# A clustering approach to improve our understanding of the genetic and phenotypic complexity of chronic kidney disease

**DOI:** 10.1101/2023.10.12.23296926

**Authors:** A. Eoli, S. Ibing, C. Schurmann, G.N. Nadkarni, H.O. Heyne, E. Böttinger

## Abstract

Chronic kidney disease (CKD) is a complex disorder that causes a gradual loss of kidney function, affecting approximately 9.1% of the world’s population. Here, we use a soft-clustering algorithm to deconstruct its genetic heterogeneity. First, we selected 322 CKD-associated independent genetic variants from published genome-wide association studies (GWAS) and added association results for 229 traits from the GWAS catalog. We then applied nonnegative matrix factorization (NMF) to discover overlapping clusters of related traits and variants. We computed cluster-specific polygenic scores and validated each cluster with a phenome-wide association study (PheWAS) on the BioMe biobank (n=31,701). NMF identified nine clusters that reflect different aspects of CKD, with the top-weighted traits signifying areas such as kidney function, type 2 diabetes (T2D), and body weight. For most clusters, the top-weighted traits were confirmed in the PheWAS analysis. Results were found to be more significant in the cross-ancestry analysis, although significant ancestry-specific associations were also identified. While all alleles were associated with a decreased kidney function, associations with CKD-related diseases (e.g., T2D) were found only for a smaller subset of variants and differed across genetic ancestry groups. Our findings leverage genetics to gain insights into the underlying biology of CKD and investigate population-specific associations.

## Supplementary Table 3 for "A clustering approach to improve our understanding of the genetic and phenotypic complexity of chronic kidney disease" (part 4 of 7)

### Sheet: PheWAS - Quant. traits (continued)
Ancestry	Quantitative trait	Cluster	linker	Std_Coefficient	CI_95_low	CI_95_high	SE	T-Stat	p-value	Cases	-log(p)
ALL	CASHEW_NUT_IGE__KIU_L	Increased urate	ALLCASHEW_NUT_IGE__KIU_LIncreased urate	-0.00875349	-0.0923529	0.0748459	0.0676571	-0.205655	0.837133	590	0.0772056
ALL	INR_FINGERSTICK__NA	Increased body mass	ALLINR_FINGERSTICK__NAIncreased body mass	0.01177	-0.1007	0.12424	0.0128988	0.205652	0.837154	474	0.0771948
AMR	EGFR_NON_AFRICAN_AM__NA	Reduced inflammation	AMREGFR_NON_AFRICAN_AM__NAReduced inflammation	0.00330778	-0.028245	0.0348605	0.0310614	0.205545	0.837159	3318	0.0771919
ALL	HOURS_COLLECTED__NA	Reduced inflammation	ALLHOURS_COLLECTED__NAReduced inflammation	-0.0171595	-0.181684	0.147365	0.0453664	-0.205737	0.837218	203	0.0771614
AMR	METHEMOGLOBIN_VEN_GEM_POCT__PCT	Increased body mass	AMRMETHEMOGLOBIN_VEN_GEM_POCT__PCTIncreased body mass	0.0219092	-0.189549	0.233367	0.0294945	0.20575	0.837436	107	0.0770483
AFR	U_PH__NA	Increased urate	AFRU_PH__NAIncreased urate	0.00330835	-0.0283167	0.0349334	0.00204964	0.2051	0.837505	3834	0.0770126
ALL	WB_GLUCOSE_ART_POCT__MG_DL	Increased blood volume	ALLWB_GLUCOSE_ART_POCT__MG_DLIncreased blood volume	-0.00331652	-0.0350267	0.0283937	0.00465835	-0.205049	0.837544	4197	0.0769923
ALL	U_OTHERS_1__NA	Reduced hematocrit	ALLU_OTHERS_1__NAReduced hematocrit	0.00508019	-0.0435165	0.0536768	0.0116229	0.205021	0.837577	1913	0.076975
AFR	ALK_PHOSPHATASE_BLD__U_L	Reduced hematocrit	AFRALK_PHOSPHATASE_BLD__U_LReduced hematocrit	-0.00286514	-0.0302717	0.0245414	0.00671068	-0.204948	0.837621	5039	0.0769525
AFR	ABS_TOTAL_T_CELLS_CD3__CU_MM	Increased blood volume	AFRABS_TOTAL_T_CELLS_CD3__CU_MMIncreased blood volume	-0.0123186	-0.130529	0.105891	0.572273	-0.205103	0.837636	304	0.0769447
AMR	ALBUMIN_BLD__G_DL	Reduced blood volume	AMRALBUMIN_BLD__G_DLReduced blood volume	-0.00289129	-0.0305515	0.0247689	0.00734116	-0.204926	0.837639	4726	0.0769432
ALL	WBC_FLUID__UL	Reduced inflammation	ALLWBC_FLUID__ULReduced inflammation	0.00570939	-0.0489381	0.0603569	0.0602227	0.20494	0.837647	1476	0.0769388
EUR	BASOPHIL_COUNT__X10_3_UL	Increased body mass	EURBASOPHIL_COUNT__X10_3_ULIncreased body mass	-0.00741229	-0.0784195	0.0635949	0.0135045	-0.204922	0.837688	777	0.0769177
EUR	ANTI_P_SERINE_IGM__MPL	Reduced inflammation	EURANTI_P_SERINE_IGM__MPLReduced inflammation	-0.0151724	-0.161169	0.130824	0.0645932	-0.205035	0.837772	198	0.0768744
ALL	HAZEL_NUT_IGE__KIU_L	Increased body mass	ALLHAZEL_NUT_IGE__KIU_LIncreased body mass	0.00847839	-0.0728087	0.0897654	0.0649377	0.204822	0.837777	643	0.0768714
ALL	BASOPHIL_COUNT__X10_3_UL	Reduced inflammation	ALLBASOPHIL_COUNT__X10_3_ULReduced inflammation	0.00395646	-0.0339361	0.041849	0.00604542	0.204726	0.8378	3066	0.0768597
ALL	IMMUNOGLOBULIN_E_TOTAL__IU_ML	Increased body mass	ALLIMMUNOGLOBULIN_E_TOTAL__IU_MLIncreased body mass	-0.00896244	-0.0950483	0.0771234	0.071731	-0.204621	0.837964	450	0.0767747
AMR	WB_POTASSIUM_VEN__MEQ_L	Increased inflammation	AMRWB_POTASSIUM_VEN__MEQ_LIncreased inflammation	-0.00366299	-0.038785	0.031459	0.00203799	-0.204495	0.837981	2984	0.0767659
AFR	NON_HDL_CHOLESTEROL__MG_DL	Increased urate	AFRNON_HDL_CHOLESTEROL__MG_DLIncreased urate	-0.00515604	-0.0546115	0.0442994	0.0529741	-0.204499	0.837991	1562	0.0767608
ALL	WB_SODIUM_VEN__MEQ_L	Increased hematocrit	ALLWB_SODIUM_VEN__MEQ_LIncreased hematocrit	-0.00180402	-0.0191054	0.0154974	0.0255795	-0.204384	0.838057	13799	0.0767266
ALL	MONOCYTE_PCT__PCT	Increased blood volume	ALLMONOCYTE_PCT__PCTIncreased blood volume	0.0012669	-0.0108831	0.0134169	0.0016361	0.204379	0.838059	26336	0.0767256
AMR	ERYTHROCYTE_SED_RATE__MM_HR	Reduced lipids	AMRERYTHROCYTE_SED_RATE__MM_HRReduced lipids	-0.00457598	-0.0484884	0.0393364	0.021904	-0.204377	0.838082	1847	0.0767137
ALL	ALMOND_IGE__KIU_L	Reduced lipids	ALLALMOND_IGE__KIU_LReduced lipids	-0.00888829	-0.0943022	0.0765256	0.0499931	-0.204423	0.838102	545	0.0767034
AMR	U_POTASSIUM_RANDOM__MEQ_L	Reduced inflammation	AMRU_POTASSIUM_RANDOM__MEQ_LReduced inflammation	0.00782939	-0.0673872	0.0830459	0.0231565	0.204381	0.838118	691	0.0766951
ALL	U_TOTAL_PROTEIN_24_HR__GM_24HR	Reduced hematocrit	ALLU_TOTAL_PROTEIN_24_HR__GM_24HRReduced hematocrit	-0.0198403	-0.211793	0.172113	0.152269	-0.204562	0.838247	139	0.0766282
EUR	TOTAL_SERUM_IGA_NEPH__MG_DL	Increased inflammation	EURTOTAL_SERUM_IGA_NEPH__MG_DLIncreased inflammation	0.016148	-0.139818	0.172114	0.419574	0.204462	0.838251	175	0.0766261
ALL	HELPER_SUPPRESS_3_4_8__NA	Reduced hematocrit	ALLHELPER_SUPPRESS_3_4_8__NAReduced hematocrit	-0.00991311	-0.105293	0.0854668	0.0265013	-0.204189	0.838287	524	0.0766073
AMR	U_CREATININE_CONC__MG_DL	Reduced blood volume	AMRU_CREATININE_CONC__MG_DLReduced blood volume	-0.00414178	-0.0439349	0.0356514	0.0603816	-0.204109	0.838287	2246	0.0766073
ALL	SAQUINAVIR_R_IC50__MICROMOLE	Reduced inflammation	ALLSAQUINAVIR_R_IC50__MICROMOLEReduced inflammation	-0.0162957	-0.173689	0.141098	0.0818011	-0.204346	0.838322	188	0.0765892
ALL	BILI_TOT__MG_DL	Increased hematocrit	ALLBILI_TOT__MG_DLIncreased hematocrit	-0.00467986	-0.0496655	0.0403058	0.0131956	-0.204022	0.838358	1959	0.0765707
ALL	U_MICROALBUMIN_CONC__MG_DL	Increased hematocrit	ALLU_MICROALBUMIN_CONC__MG_DLIncreased hematocrit	-0.00226345	-0.0240139	0.019487	0.0213762	-0.203992	0.838365	8559	0.0765669
AMR	CA_125_MSH__U_ML	Reduced hematocrit	AMRCA_125_MSH__U_MLReduced hematocrit	0.0182082	-0.158262	0.194678	0.119573	0.20438	0.838418	129	0.0765395
AFR	U_CALCIUM_RANDOM__MG_L	Increased blood volume	AFRU_CALCIUM_RANDOM__MG_LIncreased blood volume	-0.0200338	-0.214501	0.174433	0.482038	-0.204464	0.838419	111	0.0765388
AFR	GLUCOSE_CSF__MG_DL	Increased body mass	AFRGLUCOSE_CSF__MG_DLIncreased body mass	-0.0139069	-0.148241	0.120427	0.0352538	-0.20414	0.838452	214	0.076522
ALL	GLUCOSE_DIPSTICK__MG_DL	Reduced hematocrit	ALLGLUCOSE_DIPSTICK__MG_DLReduced hematocrit	-0.00474727	-0.0504104	0.0409159	4.46266	-0.203879	0.838468	2155	0.0765137
AMR	TSH_W_FREE_T4_RELEX__UIU_ML	Reduced hematocrit	AMRTSH_W_FREE_T4_RELEX__UIU_MLReduced hematocrit	-0.00536088	-0.0569638	0.046242	0.0242025	-0.203784	0.838551	1477	0.0764705
ALL	IGA_CELIAC_SCREEN_ONLY__MG_DL	Increased hematocrit	ALLIGA_CELIAC_SCREEN_ONLY__MG_DLIncreased hematocrit	-0.00689978	-0.0733769	0.0595774	0.0163294	-0.203744	0.838607	795	0.0764417
EUR	ALDOLASE__U_L	Increased urate	EURALDOLASE__U_LIncreased urate	-0.0140965	-0.150477	0.122284	0.0311882	-0.20387	0.838671	206	0.0764084
AFR	RBC_FLUID__UL	Increased hematocrit	AFRRBC_FLUID__ULIncreased hematocrit	0.0108797	-0.0941611	0.11592	0.187712	0.20375	0.838674	345	0.0764068
ALL	APOLIPOPROTEIN_A_1__MG_DL	Increased inflammation	ALLAPOLIPOPROTEIN_A_1__MG_DLIncreased inflammation	-0.0207781	-0.222773	0.181216	2.86422	-0.204106	0.83869	114	0.0763986
EUR	ACTH__PG_ML	Increased blood volume	EURACTH__PG_MLIncreased blood volume	0.0143209	-0.124276	0.152917	0.045276	0.203771	0.838743	211	0.0763711
ALL	A_G_RATIO_URINE__NA	Reduced hematocrit	ALLA_G_RATIO_URINE__NAReduced hematocrit	0.0115892	-0.100322	0.1235	0.0621335	0.203633	0.838752	385	0.0763666
AMR	GAMMA_GLOB__G_DL	Increased blood volume	AMRGAMMA_GLOB__G_DLIncreased blood volume	-0.00882918	-0.0941214	0.0764631	0.021741	-0.203372	0.838926	524	0.0762765
ALL	LDL_CHOL_DIRECT__MG_DL	Reduced blood volume	ALLLDL_CHOL_DIRECT__MG_DLReduced blood volume	0.0157729	-0.137289	0.168835	0.126341	0.203379	0.839075	189	0.0761993
ALL	COLL_DURATION__HOURS	Increased inflammation	ALLCOLL_DURATION__HOURSIncreased inflammation	-0.0162735	-0.174272	0.141725	0.664387	-0.203401	0.839078	175	0.0761975
AMR	CIRRHOMETER_PATIENT_SCORE__NA	Increased urate	AMRCIRRHOMETER_PATIENT_SCORE__NAIncreased urate	0.0194903	-0.17058	0.209561	0.1585	0.203369	0.839248	117	0.0761096
AFR	FIBRINOGEN__MG_DL	Reduced hematocrit	AFRFIBRINOGEN__MG_DLReduced hematocrit	0.00819514	-0.0711334	0.0875237	0.214999	0.202893	0.839289	604	0.0760886
AFR	ALPHA_1_GLOB__G_DL	Reduced inflammation	AFRALPHA_1_GLOB__G_DLReduced inflammation	-0.00778802	-0.083162	0.0675859	0.0171813	-0.202878	0.839291	687	0.0760872
AFR	APTT_PNP_1HR__SECONDS	Reduced inflammation	AFRAPTT_PNP_1HR__SECONDSReduced inflammation	0.0198516	-0.173915	0.213618	0.00443119	0.20326	0.839345	114	0.0760595
AMR	A_G_RATIO__NA	Reduced inflammation	AMRA_G_RATIO__NAReduced inflammation	0.0046378	-0.0402252	0.0495008	0.00845345	0.202752	0.839352	1814	0.0760558
ALL	ABS_TOTAL_T_CELLS_3CD3__CU_MM	Increased urate	ALLABS_TOTAL_T_CELLS_3CD3__CU_MMIncreased urate	-0.0103288	-0.110498	0.0898408	0.534139	-0.202703	0.839469	420	0.0759953
AMR	WBC_NO_AREA_URNS_HPF__HPF	Reduced blood volume	AMRWBC_NO_AREA_URNS_HPF__HPFReduced blood volume	0.0160853	-0.140548	0.172718	0.113569	0.20284	0.839522	171	0.0759677
EUR	U_CALCIUM_CONC__MG_DL	Reduced inflammation	EURU_CALCIUM_CONC__MG_DLReduced inflammation	-0.0218491	-0.235714	0.192016	0.11416	-0.20306	0.839562	101	0.0759472
EUR	MONOCYTE_PCT__PCT	Reduced blood volume	EURMONOCYTE_PCT__PCTReduced blood volume	0.00258801	-0.0224809	0.0276569	0.00355397	0.202381	0.839626	5806	0.0759141
ALL	COMPLEMENT_C4__MG_DL	Increased body mass	ALLCOMPLEMENT_C4__MG_DLIncreased body mass	-0.00484204	-0.0517744	0.0420903	0.0265835	-0.202317	0.839687	2319	0.0758826
ALL	WB_CHLORIDE_POCT__MEQ_L	Reduced inflammation	ALLWB_CHLORIDE_POCT__MEQ_LReduced inflammation	-0.00346843	-0.0370883	0.0301515	0.0584889	-0.202265	0.83972	3862	0.0758655
EUR	FACTOR_VIII__PCT	Increased body mass	EURFACTOR_VIII__PCTIncreased body mass	0.015098	-0.132057	0.162253	0.25358	0.202568	0.839721	180	0.0758649
ALL	IGG_SUBCLASS_4__MG_DL	Increased inflammation	ALLIGG_SUBCLASS_4__MG_DLIncreased inflammation	0.0189689	-0.166444	0.204382	0.111493	0.202687	0.839744	127	0.075853
AFR	IMMATURE_GRAN_PCT__PCT	Reduced inflammation	AFRIMMATURE_GRAN_PCT__PCTReduced inflammation	0.0142388	-0.124427	0.152904	0.0673676	0.202441	0.839771	221	0.0758393
ALL	PHOS__MG_DL	Increased body mass	ALLPHOS__MG_DLIncreased body mass	0.0090731	-0.0790114	0.0971576	0.012921	0.202245	0.839786	694	0.0758315
AFR	APTT_SL__SEC	Increased body mass	AFRAPTT_SL__SECIncreased body mass	0.00515446	-0.0448635	0.0551724	0.00555351	0.202137	0.839837	1562	0.0758052
ALL	PATIENT_TEMP_POCT__OC	Reduced lipids	ALLPATIENT_TEMP_POCT__OCReduced lipids	-0.00217261	-0.0232564	0.0189112	1.03605e-05	-0.201993	0.839926	9327	0.0757589
AFR	U_OTHERS_1__NA	Increased urate	AFRU_OTHERS_1__NAIncreased urate	-0.00999279	-0.107193	0.0872072	0.0272062	-0.202084	0.83995	431	0.0757466
AMR	MCV__FL	Reduced hematocrit	AMRMCV__FLReduced hematocrit	-0.00489151	-0.052409	0.042626	0.167068	-0.201908	0.840014	1684	0.0757137
ALL	VITAMIN_B1_THIAMINE_PLASMA__NMOL_L	Reduced lipids	ALLVITAMIN_B1_THIAMINE_PLASMA__NMOL_LReduced lipids	-0.0138045	-0.148389	0.12078	0.0698454	-0.202085	0.840027	247	0.0757069
AFR	WB_SODIUM_ART__MEQ_L	Increased body mass	AFRWB_SODIUM_ART__MEQ_LIncreased body mass	-0.00893005	-0.0958429	0.0779828	0.233599	-0.201836	0.840122	551	0.0756578
AMR	VENTRICULAR_RATE__BPM	Reduced inflammation	AMRVENTRICULAR_RATE__BPMReduced inflammation	-0.0032099	-0.0344189	0.0279991	0.00293548	-0.20165	0.840201	3850	0.0756167
AMR	EGFR_NON_AFR_AM__NA	Reduced inflammation	AMREGFR_NON_AFR_AM__NAReduced inflammation	-0.00324703	-0.0348207	0.0283267	0.0307485	-0.201636	0.840214	3300	0.0756102
ALL	INDINAVIR_R_IC50__MICROMOLE	Increased urate	ALLINDINAVIR_R_IC50__MICROMOLEIncreased urate	-0.0161286	-0.173795	0.141537	0.102468	-0.201884	0.840241	190	0.0755964
AMR	WB_CREATININE_ART__MG_DL	Reduced hematocrit	AMRWB_CREATININE_ART__MG_DLReduced hematocrit	0.019866	-0.175187	0.214919	0.107906	0.202065	0.840276	114	0.0755779
ALL	EGG_WHITE_PCTASM__PCT	Reduced inflammation	ALLEGG_WHITE_PCTASM__PCTReduced inflammation	0.0133048	-0.117198	0.143807	0.138014	0.201908	0.840339	131	0.0755453
EUR	T4_FREE__NG_DL	Reduced lipids	EURT4_FREE__NG_DLReduced lipids	-0.00476104	-0.0511076	0.0415855	0.00595374	-0.201478	0.840348	1795	0.075541
EUR	OAK_WHITE_IGE__KIU_L	Increased blood volume	EUROAK_WHITE_IGE__KIU_LIncreased blood volume	-0.0187797	-0.203546	0.165987	0.165325	-0.201989	0.840392	102	0.0755182
AFR	WB_CREATININE_ART__MG_DL	Reduced blood volume	AFRWB_CREATININE_ART__MG_DLReduced blood volume	0.0167213	-0.147263	0.180706	0.100873	0.201748	0.840432	143	0.0754976
EUR	PROTEIN_TOTAL_URINE__MG_DL	Increased hematocrit	EURPROTEIN_TOTAL_URINE__MG_DLIncreased hematocrit	0.0159827	-0.14053	0.172496	0.0944793	0.201662	0.840435	175	0.0754956
ALL	HCO3_ART_POCT__MEQ_L	Reduced hematocrit	ALLHCO3_ART_POCT__MEQ_LReduced hematocrit	-0.00341445	-0.0366614	0.0298325	0.0776482	-0.201345	0.840439	4264	0.075494
ALL	ALT__U_L	Increased urate	ALLALT__U_LIncreased urate	-0.00485005	-0.0520998	0.0423997	0.0143951	-0.201311	0.840477	1947	0.0754743
AFR	MONO_ABS__K_UL	Reduced inflammation	AFRMONO_ABS__K_ULReduced inflammation	-0.00831209	-0.089406	0.0727818	0.0250269	-0.201311	0.840526	601	0.0754491
AFR	ALBUMIN_URINE__PCT	Increased blood volume	AFRALBUMIN_URINE__PCTIncreased blood volume	-0.0193092	-0.20918	0.170562	2.50511	-0.201668	0.84057	118	0.075426
AFR	HEMATOCRIT_ART__PCT	Reduced inflammation	AFRHEMATOCRIT_ART__PCTReduced inflammation	-0.00885281	-0.0952684	0.0775627	0.386057	-0.201266	0.840571	523	0.0754257
AFR	UIBC__UG_DL	Reduced inflammation	AFRUIBC__UG_DLReduced inflammation	-0.0133616	-0.1442	0.117476	0.0254862	-0.201371	0.840612	215	0.0754044
AMR	WBC_FLUID__UL	Reduced blood volume	AMRWBC_FLUID__ULReduced blood volume	-0.0115067	-0.124089	0.101075	0.112867	-0.20115	0.84072	308	0.0753486
AMR	T3_FREE__PG_ML	Reduced blood volume	AMRT3_FREE__PG_MLReduced blood volume	-0.0167577	-0.181312	0.147797	0.0249425	-0.201253	0.840779	161	0.0753181
AFR	NRBC_100_WBC__NA	Increased blood volume	AFRNRBC_100_WBC__NAIncreased blood volume	-0.0148681	-0.16074	0.131004	0.0795253	-0.201162	0.840806	189	0.0753042
AFR	U_BACTERIA__NA	Increased urate	AFRU_BACTERIA__NAIncreased urate	-0.00509241	-0.0548294	0.0446446	0.0152045	-0.200828	0.840859	1592	0.075277
EUR	WB_K_VEN_POCT__MEQ_L	Increased inflammation	EURWB_K_VEN_POCT__MEQ_LIncreased inflammation	0.00440256	-0.0385969	0.047402	0.00302547	0.200797	0.840878	1977	0.0752671
AMR	HCO3_VEN_POCT__MEQ_L	Increased blood volume	AMRHCO3_VEN_POCT__MEQ_LIncreased blood volume	0.00394774	-0.0346112	0.0425066	0.0751602	0.20076	0.840902	2567	0.0752546
ALL	TOTAL_CO2_ART__MEQ_L	Increased body mass	ALLTOTAL_CO2_ART__MEQ_LIncreased body mass	-0.00393331	-0.0423613	0.0344947	0.0846614	-0.200681	0.840959	3566	0.0752251
AFR	MCH__PG	Reduced lipids	AFRMCH__PGReduced lipids	0.00737258	-0.0647354	0.0794806	0.120912	0.200724	0.84097	750	0.0752195
AFR	WB_CHLORIDE_VEN__MEQ_L	Increased blood volume	AFRWB_CHLORIDE_VEN__MEQ_LIncreased blood volume	-0.00355871	-0.0383313	0.0312138	0.0560558	-0.200664	0.840974	3217	0.0752173
EUR	CAT_DANDER_IGE__KIU_L	Reduced lipids	EURCAT_DANDER_IGE__KIU_LReduced lipids	0.016567	-0.14646	0.179594	0.12488	0.200989	0.841012	148	0.0751979
EUR	NUMBER_CELLS_COUNTED__NA	Reduced inflammation	EURNUMBER_CELLS_COUNTED__NAReduced inflammation	0.00927421	-0.0815227	0.100071	0.00459795	0.200688	0.841025	507	0.075191
AMR	QUANTIFERON_TB1_AG_VALUE__IU_ML	Increased hematocrit	AMRQUANTIFERON_TB1_AG_VALUE__IU_MLIncreased hematocrit	0.0195829	-0.173702	0.212868	0.122068	0.201111	0.841037	110	0.0751848
ALL	BERMUDA_GRASS_IGE__KIU_L	Reduced lipids	ALLBERMUDA_GRASS_IGE__KIU_LReduced lipids	0.0222018	-0.197171	0.241574	0.137313	0.201158	0.841045	101	0.0751809
ALL	SSB_LA_ENA_ANTIBODY_IGG__AU_ML	Increased inflammation	ALLSSB_LA_ENA_ANTIBODY_IGG__AU_MLIncreased inflammation	0.0120954	-0.106512	0.130703	0.0852993	0.200732	0.841053	297	0.0751768
ALL	MACROPHAGES_FLUID__PCT	Increased body mass	ALLMACROPHAGES_FLUID__PCTIncreased body mass	-0.00623635	-0.0672337	0.054761	0.0672843	-0.200572	0.841065	1322	0.0751706
ALL	U_CALCIUM_CONC__MG_DL	Increased hematocrit	ALLU_CALCIUM_CONC__MG_DLIncreased hematocrit	-0.00993526	-0.107334	0.0874633	0.0633933	-0.200489	0.841192	447	0.0751047
AMR	ALDOSTERONE__NG_DL	Increased blood volume	AMRALDOSTERONE__NG_DLIncreased blood volume	-0.0166105	-0.180339	0.147118	0.074525	-0.200599	0.841307	152	0.0750454
EUR	MACADAMIA_NUT_IGE__KU_L	Reduced blood volume	EURMACADAMIA_NUT_IGE__KU_LReduced blood volume	0.0118669	-0.104758	0.128491	0.0997315	0.200327	0.841375	285	0.0750102
AFR	PHOS__MG_DL	Reduced hematocrit	AFRPHOS__MG_DLReduced hematocrit	0.0152124	-0.134561	0.164986	0.0285498	0.20042	0.841379	194	0.0750085
AMR	MEASLES_RUBEOLA_IGG__NA	Increased hematocrit	AMRMEASLES_RUBEOLA_IGG__NAIncreased hematocrit	0.00943544	-0.0831846	0.102055	0.0225973	0.200242	0.841388	435	0.0750037
EUR	EOSIN__PCT	Increased body mass	EUREOSIN__PCTIncreased body mass	0.0098127	-0.086517	0.106142	0.0482028	0.200237	0.841393	429	0.0750011
ALL	HAPTOGLOBIN__MG_DL	Increased inflammation	ALLHAPTOGLOBIN__MG_DLIncreased inflammation	-0.0045811	-0.0494835	0.0403213	0.0993093	-0.200083	0.841436	2017	0.0749791
AMR	OSMOLALITY_URINE__MOSM_KG	Increased inflammation	AMROSMOLALITY_URINE__MOSM_KGIncreased inflammation	0.0110689	-0.097688	0.119826	0.224876	0.200193	0.84145	353	0.0749718
AMR	CPK_BLD__U_L	Increased body mass	AMRCPK_BLD__U_LIncreased body mass	-0.00506798	-0.0547653	0.0446293	0.0217639	-0.200031	0.841483	1530	0.0749545
EUR	WB_SODIUM_VEN__MEQ_L	Reduced hematocrit	EURWB_SODIUM_VEN__MEQ_LReduced hematocrit	-0.00474979	-0.0513516	0.041852	0.0706069	-0.199898	0.841583	1832	0.0749032
AMR	CARBON_DIOXIDE_BLD__MEQ_L	Increased blood volume	AMRCARBON_DIOXIDE_BLD__MEQ_LIncreased blood volume	0.00284467	-0.0250574	0.0307467	0.0332865	0.199872	0.841589	4845	0.0748999
ALL	CYSTATIN_C__MG_L	Increased hematocrit	ALLCYSTATIN_C__MG_LIncreased hematocrit	0.0112882	-0.0997769	0.122353	0.0261681	0.200032	0.841595	306	0.0748971
ALL	CHLORIDE__MMOL_L	Reduced inflammation	ALLCHLORIDE__MMOL_LReduced inflammation	-0.0134342	-0.145815	0.118947	0.313059	-0.199985	0.841674	237	0.0748559
EUR	GLOBULIN__G_DL	Reduced hematocrit	EURGLOBULIN__G_DLReduced hematocrit	0.00431358	-0.0380375	0.0466647	0.00328234	0.199742	0.841702	2139	0.0748418
AFR	CARBON_DIOXIDE_TOTAL__MMOL_L	Increased blood volume	AFRCARBON_DIOXIDE_TOTAL__MMOL_LIncreased blood volume	-0.0061993	-0.0671117	0.0547131	0.078696	-0.199702	0.841752	1071	0.0748158
AFR	POTASSIUM_SERUM__MMOL_L	Reduced hematocrit	AFRPOTASSIUM_SERUM__MMOL_LReduced hematocrit	-0.00612233	-0.0663393	0.0540947	0.0163457	-0.1995	0.84191	1072	0.0747343
ALL	INR_FINGERSTICK__NA	Reduced lipids	ALLINR_FINGERSTICK__NAReduced lipids	-0.00974755	-0.105772	0.0862772	0.0107121	-0.199482	0.841974	474	0.0747015
ALL	BETA_GLOBULIN_URINE_PCT__PCT	Increased hematocrit	ALLBETA_GLOBULIN_URINE_PCT__PCTIncreased hematocrit	-0.0109588	-0.118976	0.0970579	0.0314625	-0.199497	0.841983	386	0.0746967
AMR	ALBUMIN_ELP__G_DL	Increased urate	AMRALBUMIN_ELP__G_DLIncreased urate	-0.00894937	-0.0971048	0.079206	0.0346276	-0.199445	0.841994	524	0.074691
ALL	HAZELNUT_IGE__KU_L	Reduced blood volume	ALLHAZELNUT_IGE__KU_LReduced blood volume	-0.0149013	-0.16204	0.132238	0.189933	-0.199557	0.842005	241	0.0746851
EUR	WALNUT_IGE__KIU_L	Reduced blood volume	EURWALNUT_IGE__KIU_LReduced blood volume	-0.012254	-0.133191	0.108683	0.11445	-0.199512	0.842016	277	0.0746794
AMR	CARCINOEMBRYONIC_AG__NG_ML	Increased urate	AMRCARCINOEMBRYONIC_AG__NG_MLIncreased urate	-0.011891	-0.129245	0.105463	0.0689293	-0.199467	0.842044	291	0.0746654
ALL	WB_CREATININE_ART__MG_DL	Increased inflammation	ALLWB_CREATININE_ART__MG_DLIncreased inflammation	0.0072542	-0.0642158	0.0787242	0.0322686	0.199284	0.842099	707	0.0746369
AMR	ALBUMIN__G_DL	Increased inflammation	AMRALBUMIN__G_DLIncreased inflammation	0.0092543	-0.0820451	0.100554	0.0294777	0.199268	0.842154	415	0.0746083
AFR	FRUCTOSAMINE__UMOL_L	Reduced inflammation	AFRFRUCTOSAMINE__UMOL_LReduced inflammation	0.0184726	-0.164798	0.201743	0.0368717	0.199549	0.842168	135	0.0746011
AFR	POC_PH_VENOUS__NA	Increased inflammation	AFRPOC_PH_VENOUS__NAIncreased inflammation	0.0133301	-0.118522	0.145182	0.0046301	0.199212	0.842275	241	0.074546
ALL	CYCLOSPORINE__NG_ML	Increased urate	ALLCYCLOSPORINE__NG_MLIncreased urate	-0.0164113	-0.178993	0.14617	0.295842	-0.199182	0.842345	194	0.0745101
ALL	GTT_2_HOUR__MG_DL	Reduced inflammation	ALLGTT_2_HOUR__MG_DLReduced inflammation	0.00911184	-0.0808648	0.0990884	0.0165256	0.19894	0.842386	541	0.0744888
ALL	ALBUMIN_BLD__G_DL	Reduced hematocrit	ALLALBUMIN_BLD__G_DLReduced hematocrit	0.00128667	-0.0113995	0.0139728	0.00325439	0.198794	0.842425	26746	0.0744687
AFR	PLATELET__X10_3_UL	Increased blood volume	AFRPLATELET__X10_3_ULIncreased blood volume	-0.00264473	-0.0287292	0.0234398	0.972016	-0.198768	0.842452	5258	0.0744549
ALL	TOTAL_T_CELLS_3_PCTCD3__PCT	Reduced hematocrit	ALLTOTAL_T_CELLS_3_PCTCD3__PCTReduced hematocrit	0.00979213	-0.086962	0.106546	0.715786	0.198832	0.842474	525	0.0744437
AFR	MCHC__G_DL	Reduced hematocrit	AFRMCHC__G_DLReduced hematocrit	0.00719112	-0.0638275	0.0782098	0.0637009	0.198786	0.842485	750	0.074438
AFR	CREA__MG_DL	Increased blood volume	AFRCREA__MG_DLIncreased blood volume	0.00743726	-0.0660837	0.0809582	0.0254885	0.198645	0.842604	649	0.0743766
ALL	ABS_T_SUPPRESSOR_3CD8__CU_MM	Reduced hematocrit	ALLABS_T_SUPPRESSOR_3CD8__CU_MMReduced hematocrit	-0.0109275	-0.119042	0.0971873	0.418602	-0.198691	0.842604	421	0.0743765
AFR	WB_CREATININE_VEN__MG_DL	Increased urate	AFRWB_CREATININE_VEN__MG_DLIncreased urate	0.00337351	-0.0299355	0.0366825	0.0118029	0.19858	0.842604	3186	0.0743763
AFR	WB_CO2_VEN__MEQ_L	Increased urate	AFRWB_CO2_VEN__MEQ_LIncreased urate	0.0035377	-0.0313973	0.0384727	0.0650992	0.198552	0.842626	3184	0.0743652
AFR	BAND_CELL__PCT	Reduced lipids	AFRBAND_CELL__PCTReduced lipids	-0.00611676	-0.0665678	0.0543343	0.0302877	-0.198548	0.842655	1068	0.0743502
AFR	PATIENT_PNP_MIX_1HR__SECONDS	Reduced inflammation	AFRPATIENT_PNP_MIX_1HR__SECONDSReduced inflammation	0.0197279	-0.177028	0.216483	0.0197124	0.198925	0.842725	114	0.074314
EUR	BILI_DIR__MG_DL	Increased inflammation	EURBILI_DIR__MG_DLIncreased inflammation	-0.0162436	-0.177836	0.145349	0.059742	-0.198775	0.842733	151	0.0743099
EUR	HEMOGLOBIN_ART__G_DL	Increased blood volume	EURHEMOGLOBIN_ART__G_DLIncreased blood volume	-0.0129395	-0.141351	0.115472	0.109763	-0.198562	0.842784	240	0.0742836
EUR	WB_IONIZED_CA_ART__MMOL_L	Reduced blood volume	EURWB_IONIZED_CA_ART__MMOL_LReduced blood volume	-0.00885713	-0.0965943	0.0788801	0.00343233	-0.198317	0.842874	539	0.0742374
AFR	MCV__FL	Reduced hematocrit	AFRMCV__FLReduced hematocrit	0.00438271	-0.0390362	0.0478017	0.235275	0.197959	0.843097	2002	0.0741223
ALL	ALDOSTERONE__NG_DL	Reduced lipids	ALLALDOSTERONE__NG_DLReduced lipids	0.00677555	-0.0604018	0.0739529	0.031702	0.197949	0.84313	915	0.0741057
ALL	PATIENT_TEMP_A__OC	Increased body mass	ALLPATIENT_TEMP_A__OCIncreased body mass	-0.0043898	-0.047893	0.0391134	0.000310026	-0.197862	0.843168	2780	0.0740859
AMR	HGB_A1__PCT	Increased urate	AMRHGB_A1__PCTIncreased urate	-0.0207808	-0.229002	0.18744	1.64152	-0.198399	0.843201	100	0.0740689
AMR	A_G_RATIO_SERUM__NA	Increased urate	AMRA_G_RATIO_SERUM__NAIncreased urate	-0.0107849	-0.118013	0.096443	0.0204852	-0.197844	0.843286	350	0.0740249
AFR	ALT__U_L	Increased inflammation	AFRALT__U_LIncreased inflammation	-0.00908593	-0.0993742	0.0812023	0.0237555	-0.197759	0.843322	472	0.0740068
AFR	CALCIUM_BLD__MG_DL	Increased urate	AFRCALCIUM_BLD__MG_DLIncreased urate	0.00276716	-0.0246787	0.030213	0.00805253	0.197655	0.843323	5182	0.0740062
EUR	EOSIN__PCT	Reduced blood volume	EUREOSIN__PCTReduced blood volume	-0.00980649	-0.107352	0.0877387	0.0448921	-0.197617	0.843442	429	0.073945
AFR	PHENYTOIN__MCG_ML	Reduced blood volume	AFRPHENYTOIN__MCG_MLReduced blood volume	-0.0197626	-0.217689	0.178164	0.0762156	-0.197917	0.843482	122	0.073924
AMR	NRBC_100_WBC__NA	Increased blood volume	AMRNRBC_100_WBC__NAIncreased blood volume	-0.0201464	-0.22205	0.181757	0.0918006	-0.197895	0.843518	117	0.0739059
AFR	RBC__MILL_MCL	Reduced inflammation	AFRRBC__MILL_MCLReduced inflammation	-0.0195928	-0.216194	0.177009	0.0889583	-0.1979	0.843555	107	0.0738865
ALL	POC_CL_ARTERIAL__MMOL_L	Increased blood volume	ALLPOC_CL_ARTERIAL__MMOL_LIncreased blood volume	-0.0238287	-0.263054	0.215397	0.695357	-0.197918	0.84356	103	0.0738838
AFR	TOTAL_PROTEIN_URINE__MG_L	Reduced inflammation	AFRTOTAL_PROTEIN_URINE__MG_LReduced inflammation	0.0181379	-0.163637	0.199913	0.186939	0.197706	0.843633	126	0.0738462
ALL	FREE_KAPPA_LAMBDA_RAT_OLD_SPA__NA	Reduced blood volume	ALLFREE_KAPPA_LAMBDA_RAT_OLD_SPA__NAReduced blood volume	0.00780404	-0.0698608	0.0854689	0.0425147	0.197281	0.843664	723	0.0738304
AMR	MACROPHAGES_FLUID__PCT	Increased urate	AMRMACROPHAGES_FLUID__PCTIncreased urate	-0.0128065	-0.140556	0.114943	0.159957	-0.19739	0.843675	277	0.0738249
EUR	ANTI_HUMAN_TISSUE_TRA__U_ML	Reduced hematocrit	EURANTI_HUMAN_TISSUE_TRA__U_MLReduced hematocrit	0.0159076	-0.143173	0.174988	0.0732592	0.197513	0.843681	171	0.0738216
AFR	THYROGLOBULIN_AB__U_ML	Reduced hematocrit	AFRTHYROGLOBULIN_AB__U_MLReduced hematocrit	-0.0107552	-0.118013	0.0965029	0.095082	-0.197257	0.843748	344	0.0737873
ALL	PROTIME_POCT__SECONDS	Increased inflammation	ALLPROTIME_POCT__SECONDSIncreased inflammation	0.00303584	-0.027162	0.0332337	0.00503167	0.197093	0.843764	4402	0.073779
AMR	RED_DISTRIB_WIDTH__PCT	Reduced lipids	AMRRED_DISTRIB_WIDTH__PCTReduced lipids	0.0027896	-0.0249674	0.0305466	0.0014271	0.197026	0.843815	4959	0.0737526
ALL	FACTOR_V__PCT	Increased blood volume	ALLFACTOR_V__PCTIncreased blood volume	0.020991	-0.189903	0.231885	3.19238	0.197472	0.843859	114	0.0737299
ALL	SEROTONIN__NG_ML	Reduced hematocrit	ALLSEROTONIN__NG_MLReduced hematocrit	0.019162	-0.172985	0.211309	0.123776	0.197355	0.843868	140	0.0737255
AMR	CYCLIC_CITR_PEPTIDE_IGG_AB__UNITS	Increased body mass	AMRCYCLIC_CITR_PEPTIDE_IGG_AB__UNITSIncreased body mass	-0.012044	-0.132387	0.108299	0.0805055	-0.197041	0.843945	283	0.0736861
ALL	PROTEIN_TOTAL_BLD__G_DL	Increased hematocrit	ALLPROTEIN_TOTAL_BLD__G_DLIncreased hematocrit	-0.00120747	-0.0132351	0.0108201	0.00375596	-0.196772	0.844007	26545	0.0736539
AFR	WBC_FLUID__UL	Increased inflammation	AFRWBC_FLUID__ULIncreased inflammation	-0.0105491	-0.115944	0.0948454	0.106136	-0.196893	0.844032	346	0.0736412
ALL	TOTAL_T_CELLS_PCTCD3__PCT	Increased hematocrit	ALLTOTAL_T_CELLS_PCTCD3__PCTIncreased hematocrit	0.00517846	-0.04645	0.0568069	0.302046	0.196748	0.844051	1510	0.0736311
ALL	ESTIMATED_AVERAGE_GLUCOSE__MG_DL	Reduced hematocrit	ALLESTIMATED_AVERAGE_GLUCOSE__MG_DLReduced hematocrit	0.012994	-0.117116	0.143104	8.90162	0.196632	0.844265	281	0.073521
AFR	PO2_VEN_POCT__MM_HG	Reduced hematocrit	AFRPO2_VEN_POCT__MM_HGReduced hematocrit	-0.00373731	-0.0410392	0.0335646	0.0096988	-0.196457	0.844267	2766	0.0735202
ALL	SAA__MG_L	Increased inflammation	ALLSAA__MG_LIncreased inflammation	0.0221889	-0.201408	0.245785	0.123738	0.196931	0.844289	112	0.0735088
ALL	METHEMOGLOBIN_VEN_GEM_POCT__PCT	Increased inflammation	ALLMETHEMOGLOBIN_VEN_GEM_POCT__PCTIncreased inflammation	0.00991316	-0.0892746	0.109101	0.0107239	0.196444	0.844357	440	0.0734741
ALL	MITOCHONDRIA_M2_AB_IGG__UNITS	Reduced lipids	ALLMITOCHONDRIA_M2_AB_IGG__UNITSReduced lipids	0.00958332	-0.0863054	0.105472	0.0492126	0.196423	0.84437	454	0.0734674
ALL	LACTATE_BLOOD__MMOL_L	Reduced hematocrit	ALLLACTATE_BLOOD__MMOL_LReduced hematocrit	-0.0051918	-0.0570624	0.0466788	0.0128174	-0.196317	0.844385	1690	0.0734592
EUR	GAMMA_GLOBULIN_SERUM__G_DL	Increased blood volume	EURGAMMA_GLOBULIN_SERUM__G_DLIncreased blood volume	0.00885934	-0.0798066	0.0975253	0.021587	0.196374	0.844408	456	0.0734477
EUR	DOG_DANDER_IGE__KIU_L	Increased hematocrit	EURDOG_DANDER_IGE__KIU_LIncreased hematocrit	-0.0151177	-0.167125	0.13689	0.113427	-0.19647	0.844502	168	0.0733996
EUR	EGFR_AFRICAN_AM__NA	Reduced inflammation	EUREGFR_AFRICAN_AM__NAReduced inflammation	-0.00314126	-0.0345407	0.0282582	0.524932	-0.196151	0.844504	3313	0.0733981
EUR	CK_MB__U_L	Reduced lipids	EURCK_MB__U_LReduced lipids	-0.0123945	-0.13673	0.111941	0.0529085	-0.196327	0.844513	265	0.0733937
EUR	TOTAL_CO2_ART__MEQ_L	Reduced inflammation	EURTOTAL_CO2_ART__MEQ_LReduced inflammation	-0.00842265	-0.0927446	0.0758993	0.154513	-0.196191	0.84453	584	0.0733847
EUR	QT__MS	Increased blood volume	EURQT__MSIncreased blood volume	0.00321916	-0.028988	0.0354263	0.664631	0.195971	0.844644	3423	0.0733262
AMR	WB_LACTATE_VEN_POCT__MMOL_L	Increased urate	AMRWB_LACTATE_VEN_POCT__MMOL_LIncreased urate	0.00388452	-0.0350356	0.0428047	0.00928255	0.195712	0.844851	2565	0.0732198
AMR	GLUCOSE_FLUID__MG_DL	Increased hematocrit	AMRGLUCOSE_FLUID__MG_DLIncreased hematocrit	0.0171166	-0.155703	0.189936	0.0515027	0.196004	0.844922	140	0.0731832
ALL	DELAVIRDINE_FOLD_CHANGE__NA	Increased inflammation	ALLDELAVIRDINE_FOLD_CHANGE__NAIncreased inflammation	0.0155241	-0.140971	0.17202	0.134251	0.195906	0.844932	174	0.0731783
AMR	INR__NA	Increased urate	AMRINR__NAIncreased urate	0.00324457	-0.0292821	0.0357712	0.00346359	0.195574	0.844955	3629	0.0731666
EUR	CA27_29__U_ML	Reduced lipids	EURCA27_29__U_MLReduced lipids	-0.0174062	-0.193248	0.158436	0.0777354	-0.195821	0.845054	145	0.0731157
AFR	SEGMENTED_CELLS__PCT	Reduced hematocrit	AFRSEGMENTED_CELLS__PCTReduced hematocrit	0.0064992	-0.0587689	0.0717673	0.74371	0.195432	0.845099	906	0.0730924
ALL	CKMB_POCT__NG_ML	Reduced lipids	ALLCKMB_POCT__NG_MLReduced lipids	0.0098718	-0.0895868	0.10933	0.0350848	0.195132	0.84539	411	0.0729431
ALL	CHOL_TOT__MG_DL	Increased blood volume	ALLCHOL_TOT__MG_DLIncreased blood volume	-0.00695653	-0.0770058	0.0630927	1.62465	-0.194933	0.845494	827	0.0728892
ALL	HCV_RNA_QUANTITATIVE__IU_ML	Reduced lipids	ALLHCV_RNA_QUANTITATIVE__IU_MLReduced lipids	0.00550081	-0.0498782	0.0608798	22.0688	0.19486	0.845532	1351	0.07287
EUR	T_AXIS__DEGREES	Increased hematocrit	EURT_AXIS__DEGREESIncreased hematocrit	-0.00343076	-0.0379654	0.0311038	0.036838	-0.194781	0.845576	3235	0.0728471
ALL	ALBUMIN__G_DL	Reduced hematocrit	ALLALBUMIN__G_DLReduced hematocrit	-0.0044492	-0.049245	0.0403466	0.0144175	-0.194778	0.845585	2147	0.0728425
ALL	THROMBIN_TIME__NA	Increased body mass	ALLTHROMBIN_TIME__NAIncreased body mass	0.00597864	-0.0542547	0.066212	0.00344536	0.194716	0.845644	1366	0.0728122
ALL	TOTAL_B_CELLS_PCTCD19__PCT	Reduced inflammation	ALLTOTAL_B_CELLS_PCTCD19__PCTReduced inflammation	0.0124117	-0.113042	0.137865	0.111273	0.194795	0.845702	280	0.0727827
ALL	QRS_DURATION__MS	Increased inflammation	ALLQRS_DURATION__MSIncreased inflammation	-0.00134269	-0.0148686	0.0121832	0.00118058	-0.194573	0.845729	19400	0.0727688
EUR	WALNUT_IGE__KIU_L	Increased hematocrit	EURWALNUT_IGE__KIU_LIncreased hematocrit	-0.0117035	-0.130047	0.10664	0.0960957	-0.194726	0.845758	277	0.072754
ALL	LOPINAVIR_R_IC50__MICROMOLE	Increased urate	ALLLOPINAVIR_R_IC50__MICROMOLEIncreased urate	0.0158121	-0.144547	0.176171	0.130842	0.194623	0.845916	187	0.0726726
ALL	POC_K_ARTERIAL__MMOL_L	Increased body mass	ALLPOC_K_ARTERIAL__MMOL_LIncreased body mass	-0.0229717	-0.256744	0.2108	0.0185313	-0.194739	0.845956	124	0.072652
AFR	FIBROMETER_PROTHROMBIN_INDEX__PCT	Increased urate	AFRFIBROMETER_PROTHROMBIN_INDEX__PCTIncreased urate	0.0183684	-0.168475	0.205211	2.11113	0.194629	0.84601	135	0.0726245
EUR	TSH__UIU_ML	Reduced hematocrit	EURTSH__UIU_MLReduced hematocrit	-0.00276256	-0.0306699	0.0251448	0.00932125	-0.194065	0.846133	4986	0.0725613
ALL	F013_IGE_PEANUT__KU_L	Increased urate	ALLF013_IGE_PEANUT__KU_LIncreased urate	-0.0141981	-0.158265	0.129869	0.204489	-0.194262	0.846156	227	0.0725498
EUR	INTERVAL__HR	Increased blood volume	EURINTERVAL__HRIncreased blood volume	-0.0110757	-0.123332	0.101181	0.0213795	-0.194157	0.846183	316	0.0725355
ALL	NELFINAVIR_FOLD_CHANGE__NA	Increased urate	ALLNELFINAVIR_FOLD_CHANGE__NAIncreased urate	0.0153261	-0.140396	0.171049	0.0959503	0.194242	0.846212	189	0.072521
EUR	POTASSIUM_SERUM__MMOL_L	Reduced hematocrit	EURPOTASSIUM_SERUM__MMOL_LReduced hematocrit	0.0044282	-0.0403503	0.0492067	0.00803613	0.193949	0.846237	1884	0.072508
AFR	LH_SERUM__MIU_ML	Increased hematocrit	AFRLH_SERUM__MIU_MLIncreased hematocrit	-0.00774843	-0.0862066	0.0707098	0.047639	-0.193984	0.846259	572	0.0724968
AMR	T_HELPER_2_PCTCD4__PCT	Increased body mass	AMRT_HELPER_2_PCTCD4__PCTIncreased body mass	-0.0117424	-0.130845	0.10736	1.05624	-0.194065	0.846264	297	0.0724941
AFR	TOTAL_CO2_ART__MEQ_L	Reduced blood volume	AFRTOTAL_CO2_ART__MEQ_LReduced blood volume	-0.00688136	-0.076539	0.0627763	0.189788	-0.193924	0.846286	790	0.0724828
AMR	PRO_TIME__SECONDS	Reduced blood volume	AMRPRO_TIME__SECONDSReduced blood volume	0.00319425	-0.0291277	0.0355162	0.00240857	0.193762	0.846373	3542	0.072438
ALL	T_HELPER_PCT_CD4__PCT	Increased urate	ALLT_HELPER_PCT_CD4__PCTIncreased urate	0.00457652	-0.0417483	0.0509013	0.30776	0.193749	0.846392	1958	0.0724283
ALL	T4_TBG__NA	Increased blood volume	ALLT4_TBG__NAIncreased blood volume	-0.00539879	-0.0600644	0.0492668	0.0090767	-0.193731	0.846414	1437	0.0724172
EUR	PCO2_ART_POCT__MM_HG	Increased blood volume	EURPCO2_ART_POCT__MM_HGIncreased blood volume	0.00659598	-0.0602236	0.0734156	0.0059424	0.193747	0.846419	873	0.0724144
EUR	SSA_RO_ENA_ANTIBODY_IGG__AU_ML	Increased hematocrit	EURSSA_RO_ENA_ANTIBODY_IGG__AU_MLIncreased hematocrit	0.0136715	-0.125349	0.152692	0.0847879	0.193879	0.84646	221	0.0723933
AFR	MICROALB_CREAT_RATIO__MG_G_CREAT	Increased inflammation	AFRMICROALB_CREAT_RATIO__MG_G_CREATIncreased inflammation	0.0119436	-0.109398	0.133285	0.108955	0.193804	0.846478	279	0.0723842
AFR	WB_CA_ART_POCT__MMOL_L	Reduced inflammation	AFRWB_CA_ART_POCT__MMOL_LReduced inflammation	0.0067667	-0.0618585	0.0753919	0.00472599	0.193542	0.846582	844	0.0723309
AMR	HEMATOCRIT_ART__PCT	Reduced inflammation	AMRHEMATOCRIT_ART__PCTReduced inflammation	0.00981256	-0.0898791	0.109504	0.311633	0.193515	0.846656	406	0.0722931
ALL	PROGRAF_FK_506_RANDOM__NG_ML	Reduced blood volume	ALLPROGRAF_FK_506_RANDOM__NG_MLReduced blood volume	-0.00831266	-0.0927056	0.0760803	0.0919293	-0.193456	0.846669	598	0.0722864
AFR	BETA_2_MICROGLOBULIN_SR_MSH__MG_L	Increased urate	AFRBETA_2_MICROGLOBULIN_SR_MSH__MG_LIncreased urate	0.0210349	-0.194423	0.236493	0.111815	0.1939	0.846682	106	0.0722798
EUR	GLUCOSE_BLD__MG_DL	Reduced blood volume	EURGLUCOSE_BLD__MG_DLReduced blood volume	0.0183226	-0.168928	0.205574	0.0248785	0.193643	0.846767	140	0.0722359
AMR	ALBUMIN_SERUM__G_DL	Increased urate	AMRALBUMIN_SERUM__G_DLIncreased urate	-0.00882142	-0.0984721	0.0808293	0.0345732	-0.193338	0.846775	499	0.072232
ALL	RBC_COUNT__M_UL	Increased blood volume	ALLRBC_COUNT__M_ULIncreased blood volume	0.0038236	-0.0349783	0.0426255	0.013827	0.193227	0.846796	2641	0.072221
AFR	T4_FREE__NG_DL	Reduced lipids	AFRT4_FREE__NG_DLReduced lipids	0.00546503	-0.0500401	0.0609702	0.00688482	0.193163	0.846862	1275	0.0721873
AFR	BLATELLA_GERMANICA_IGE__KIU_L	Reduced hematocrit	AFRBLATELLA_GERMANICA_IGE__KIU_LReduced hematocrit	0.0182846	-0.169023	0.205593	0.177638	0.193495	0.846934	122	0.0721502
EUR	PEANUT_IGE__KIU_L	Increased hematocrit	EURPEANUT_IGE__KIU_LIncreased hematocrit	0.0118791	-0.109224	0.132982	0.10313	0.19313	0.847004	281	0.0721147
ALL	FIBROMETER_ALPHA_2_MACROGLOBULIN__MG_DL	Increased body mass	ALLFIBROMETER_ALPHA_2_MACROGLOBULIN__MG_DLIncreased body mass	-0.00932547	-0.104257	0.0856063	0.165224	-0.193032	0.847017	483	0.0721077
AFR	WB_CHLORIDE_VEN__MEQ_L	Increased urate	AFRWB_CHLORIDE_VEN__MEQ_LIncreased urate	-0.00343321	-0.038346	0.0314796	0.0636146	-0.19281	0.84712	3217	0.0720549
AMR	GLUC_RND__MG_DL	Reduced hematocrit	AMRGLUC_RND__MG_DLReduced hematocrit	0.00874993	-0.0804081	0.0979079	0.0180746	0.192839	0.847167	491	0.072031
AMR	RBC_COUNT__M_UL	Reduced hematocrit	AMRRBC_COUNT__M_ULReduced hematocrit	0.00807958	-0.0742471	0.0904062	0.0288769	0.192818	0.84718	515	0.0720244
ALL	TOTAL_VOLUME__NA	Increased blood volume	ALLTOTAL_VOLUME__NAIncreased blood volume	-0.0143387	-0.160909	0.132232	1.09914	-0.192913	0.847224	213	0.0720018
ALL	SEX_HORMONE_BIND_GLOB__NMOL_L	Reduced lipids	ALLSEX_HORMONE_BIND_GLOB__NMOL_LReduced lipids	-0.0044112	-0.0493222	0.0404998	0.0149173	-0.192636	0.847265	1850	0.0719806
AMR	ATYPICAL_LYMPHOCYTES__PCT	Reduced lipids	AMRATYPICAL_LYMPHOCYTES__PCTReduced lipids	-0.00843755	-0.094461	0.0775859	0.0308083	-0.192669	0.84729	559	0.0719681
ALL	TUMOR_NECROSIS_FACTOR_ALPHA__PG_ML	Reduced lipids	ALLTUMOR_NECROSIS_FACTOR_ALPHA__PG_MLReduced lipids	0.0112197	-0.103389	0.125828	0.0816526	0.192747	0.847304	281	0.0719609
AFR	CPK__NA	Increased hematocrit	AFRCPK__NAIncreased hematocrit	0.0181168	-0.168097	0.20433	0.123834	0.192888	0.847416	120	0.0719035
ALL	FLUID_TRIGLYCERIDES__MG_DL	Reduced lipids	ALLFLUID_TRIGLYCERIDES__MG_DLReduced lipids	-0.0177324	-0.199858	0.164394	0.0785381	-0.19284	0.847421	130	0.0719007
AFR	FIBROMETER_PATIENT_SCORE__NA	Reduced hematocrit	AFRFIBROMETER_PATIENT_SCORE__NAReduced hematocrit	0.0157951	-0.146396	0.177987	0.0253894	0.1928	0.847439	135	0.0718918
AMR	U_UREA_RANDOM__G_L	Increased inflammation	AMRU_UREA_RANDOM__G_LIncreased inflammation	-0.009605	-0.107693	0.0884831	0.0326528	-0.192514	0.847439	409	0.0718917
ALL	IONIZED_CALCIUM_POST_FILTER__NA	Increased body mass	ALLIONIZED_CALCIUM_POST_FILTER__NAIncreased body mass	0.0129657	-0.119544	0.145475	0.00604409	0.192545	0.847444	318	0.071889
ALL	FACTOR_VIII__PCT	Reduced blood volume	ALLFACTOR_VIII__PCTReduced blood volume	-0.00661127	-0.0740424	0.0608199	0.111473	-0.192433	0.847448	879	0.071887
EUR	GAMMA_GTP_BLD__U_L	Reduced blood volume	EURGAMMA_GTP_BLD__U_LReduced blood volume	0.0040195	-0.0369892	0.0450282	0.0203951	0.192209	0.847595	2302	0.0718114
EUR	ALPHA_FETOPROTEIN__NG_ML	Reduced hematocrit	EURALPHA_FETOPROTEIN__NG_MLReduced hematocrit	0.00694811	-0.0640201	0.0779163	0.0281649	0.192191	0.847643	786	0.0717869
ALL	TOTAL_NUCLEATED_CELL__UL	Reduced hematocrit	ALLTOTAL_NUCLEATED_CELL__ULReduced hematocrit	-0.0141711	-0.159413	0.13107	0.162812	-0.19233	0.847668	226	0.0717744
ALL	HOURS_COLLECTED__NA	Increased blood volume	ALLHOURS_COLLECTED__NAIncreased blood volume	0.0155531	-0.143946	0.175053	0.0484311	0.192352	0.847673	203	0.0717715
EUR	WB_POTASSIUM_ART__MEQ_L	Increased blood volume	EURWB_POTASSIUM_ART__MEQ_LIncreased blood volume	-0.00895347	-0.100579	0.0826723	0.00600925	-0.192059	0.847786	448	0.0717139
ALL	CA_125_MSH__U_ML	Increased blood volume	ALLCA_125_MSH__U_MLIncreased blood volume	0.00800533	-0.0739105	0.0899212	0.0550377	0.191912	0.847874	639	0.0716688
AFR	T4_FREE__NG_DL	Increased urate	AFRT4_FREE__NG_DLIncreased urate	-0.00542804	-0.0609441	0.050088	0.00841013	-0.191818	0.847916	1275	0.0716473
EUR	WB_IONIZED_CA_VEN__MMOL_L	Increased urate	EURWB_IONIZED_CA_VEN__MMOL_LIncreased urate	-0.00741154	-0.0832935	0.0684704	0.00317089	-0.191775	0.847976	694	0.0716165
EUR	U_KETONE__MG_DL	Increased body mass	EURU_KETONE__MG_DLIncreased body mass	-0.00909365	-0.102275	0.0840878	0.0421616	-0.191793	0.847992	462	0.0716084
EUR	HOMOCYSTEINE_SERUM__MCMOL_L	Increased inflammation	EURHOMOCYSTEINE_SERUM__MCMOL_LIncreased inflammation	-0.0099208	-0.111671	0.0918293	0.0200036	-0.191769	0.848036	361	0.0715859
ALL	WB_UREA_NITROGEN_ART__MG_DL	Increased blood volume	ALLWB_UREA_NITROGEN_ART__MG_DLIncreased blood volume	0.00722839	-0.0668265	0.0812833	0.0228709	0.191628	0.848087	741	0.0715596
AFR	EGFR_NON_AFR_AM__NA	Reduced blood volume	AFREGFR_NON_AFR_AM__NAReduced blood volume	0.00293114	-0.0270667	0.0329289	0.0311823	0.191572	0.848088	3838	0.0715593
ALL	ABACAVIR_IC50__MICROMOLE	Reduced blood volume	ALLABACAVIR_IC50__MICROMOLEReduced blood volume	-0.0143152	-0.161774	0.133144	0.0676667	-0.191582	0.848289	191	0.0714561
AMR	QUANTIFERON_NIL__IU_ML	Reduced blood volume	AMRQUANTIFERON_NIL__IU_MLReduced blood volume	0.00792394	-0.0734072	0.0892551	0.0324981	0.191355	0.848315	594	0.071443
AFR	BILI_TOT__MG_DL	Increased body mass	AFRBILI_TOT__MG_DLIncreased body mass	0.00907306	-0.0840981	0.102244	0.0329071	0.191364	0.848325	476	0.0714379
AMR	PROTEIN_TOTAL__G_DL	Increased body mass	AMRPROTEIN_TOTAL__G_DLIncreased body mass	0.00835065	-0.0774537	0.094155	0.0445985	0.191171	0.848463	561	0.0713672
EUR	MEASLES_RUBEOLA_IGG__NA	Reduced inflammation	EURMEASLES_RUBEOLA_IGG__NAReduced inflammation	0.0091524	-0.0849712	0.103276	0.0219488	0.191154	0.8485	419	0.0713479
AFR	HCO3_ART__MEQ_L	Increased urate	AFRHCO3_ART__MEQ_LIncreased urate	0.00685857	-0.0636288	0.0773459	0.191438	0.191006	0.84857	790	0.0713121
ALL	A_G_RATIO_URINE__NA	Increased urate	ALLA_G_RATIO_URINE__NAIncreased urate	-0.0108093	-0.12209	0.100471	0.0598329	-0.191006	0.848626	385	0.0712839
EUR	EOSINOPHIL_PCT__PCT	Reduced lipids	EUREOSINOPHIL_PCT__PCTReduced lipids	-0.00254515	-0.028686	0.0235957	0.0115647	-0.190869	0.848635	5638	0.071279
ALL	U_KETONE__MG_DL	Reduced inflammation	ALLU_KETONE__MG_DLReduced inflammation	-0.0034793	-0.039246	0.0322874	0.014948	-0.190731	0.848748	3293	0.0712213
EUR	HCO3_VEN__MEQ_L	Increased blood volume	EURHCO3_VEN__MEQ_LIncreased blood volume	-0.00695911	-0.0785724	0.0646542	0.0149582	-0.190774	0.848755	754	0.0712176
AMR	EOSINOPHIL_PCT__PCT	Increased hematocrit	AMREOSINOPHIL_PCT__PCTIncreased hematocrit	-0.00280561	-0.0316597	0.0260485	0.011422	-0.190626	0.848827	4633	0.0711807
ALL	EOSINOPHIL_COUNT__X10_3_UL	Increased inflammation	ALLEOSINOPHIL_COUNT__X10_3_ULIncreased inflammation	-0.00121709	-0.0137387	0.0113045	0.00112655	-0.190517	0.848905	25749	0.0711408
ALL	C_REACTIVE_PROTEIN_QUANT__MG_L	Reduced hematocrit	ALLC_REACTIVE_PROTEIN_QUANT__MG_LReduced hematocrit	0.00786111	-0.0731474	0.0888696	0.0510583	0.190527	0.848952	711	0.071117
AMR	COMPLEMENT_C3__MG_DL	Reduced inflammation	AMRCOMPLEMENT_C3__MG_DLReduced inflammation	-0.0092319	-0.104456	0.085992	1.71111	-0.190564	0.848959	436	0.0711133
AFR	FIBROMETER_PROTHROMBIN_INDEX__PCT	Increased hematocrit	AFRFIBROMETER_PROTHROMBIN_INDEX__PCTIncreased hematocrit	0.017803	-0.1669	0.202507	1.81684	0.190823	0.848984	135	0.0711007
AFR	PCO2_VEN_POCT__MM_HG	Increased body mass	AFRPCO2_VEN_POCT__MM_HGIncreased body mass	-0.00367776	-0.0415529	0.0341974	0.0145008	-0.190401	0.849009	2764	0.0710876
ALL	ABS_T_CYTO_SUPP__CU_MM	Reduced hematocrit	ALLABS_T_CYTO_SUPP__CU_MMReduced hematocrit	-0.0055948	-0.0632318	0.0520422	0.235095	-0.190417	0.84901	1415	0.0710874
ALL	INDINAVIR_R_IC50__MICROMOLE	Reduced inflammation	ALLINDINAVIR_R_IC50__MICROMOLEReduced inflammation	0.0152157	-0.142326	0.172757	0.098781	0.190607	0.849053	190	0.0710652
ALL	WB_CREATININE_ART__MG_DL	Increased urate	ALLWB_CREATININE_ART__MG_DLIncreased urate	0.00752889	-0.0701252	0.085183	0.035621	0.190359	0.849083	707	0.0710496
ALL	EOSIN_MAN__NA	Reduced inflammation	ALLEOSIN_MAN__NAReduced inflammation	0.0205677	-0.193282	0.234417	0.093291	0.190747	0.849099	117	0.0710415
AFR	BASE_EXCESS_ART__MMOL_L	Increased blood volume	AFRBASE_EXCESS_ART__MMOL_LIncreased blood volume	0.00677173	-0.0630832	0.0766267	0.165815	0.190295	0.849128	792	0.071027
AMR	PROTEIN_C_FUNCTIONAL__PCT	Reduced inflammation	AMRPROTEIN_C_FUNCTIONAL__PCTReduced inflammation	-0.0147537	-0.167629	0.138122	3.92492	-0.190493	0.849148	186	0.0710168
AFR	U_CALCIUM_RANDOM__MG_L	Reduced blood volume	AFRU_CALCIUM_RANDOM__MG_LReduced blood volume	0.0195448	-0.183892	0.222982	0.572984	0.190679	0.849176	111	0.0710024
ALL	CALCULI_MASS__MG	Increased inflammation	ALLCALCULI_MASS__MGIncreased inflammation	-0.0195845	-0.223437	0.184268	0.147313	-0.190676	0.849178	111	0.0710015
ALL	HCO3_ART__MEQ_L	Reduced lipids	ALLHCO3_ART__MEQ_LReduced lipids	0.0033277	-0.0309814	0.0376368	0.0700233	0.190165	0.849191	3566	0.0709948
EUR	IG_A_QUANT__MG_DL	Increased hematocrit	EURIG_A_QUANT__MG_DLIncreased hematocrit	0.00558749	-0.052073	0.063248	0.130618	0.190142	0.849234	1085	0.0709727
ALL	RED_DISTRIB_WIDTH__PCT	Reduced hematocrit	ALLRED_DISTRIB_WIDTH__PCTReduced hematocrit	0.00120253	-0.0111973	0.0136024	0.000661326	0.190084	0.849244	27982	0.0709673
AFR	FIBROMETER_GGT__U_L	Reduced hematocrit	AFRFIBROMETER_GGT__U_LReduced hematocrit	0.0179064	-0.168262	0.204074	0.124059	0.190421	0.849298	135	0.0709398
AFR	MONO_FLUID__PCT	Increased blood volume	AFRMONO_FLUID__PCTIncreased blood volume	0.0107873	-0.100833	0.122407	0.0623796	0.190162	0.849307	323	0.0709354
EUR	EOS_FLUID__PCT	Increased blood volume	EUREOS_FLUID__PCTIncreased blood volume	0.0195424	-0.184444	0.223529	0.104175	0.190299	0.849498	105	0.0708374
ALL	POC_PO2_ARTERIAL__MMHG	Reduced blood volume	ALLPOC_PO2_ARTERIAL__MMHGReduced blood volume	-0.0187218	-0.213889	0.176445	0.0710627	-0.190124	0.849565	123	0.0708032
AFR	DIGOXIN__NG_ML	Increased urate	AFRDIGOXIN__NG_MLIncreased urate	0.0203685	-0.192378	0.233115	0.055223	0.190206	0.849576	104	0.0707976
AFR	NEUTRO__PCT	Increased urate	AFRNEUTRO__PCTIncreased urate	-0.0078112	-0.0886728	0.0730504	0.65094	-0.189723	0.849592	601	0.0707897
ALL	POTASSIUM_SERUM__MMOL_L	Reduced lipids	ALLPOTASSIUM_SERUM__MMOL_LReduced lipids	-0.00238234	-0.027013	0.0222483	0.00479872	-0.189609	0.849622	6414	0.0707744
ALL	INTERLEUKIN_8__PG_ML	Increased hematocrit	ALLINTERLEUKIN_8__PG_MLIncreased hematocrit	-0.0160859	-0.183458	0.151286	0.0774476	-0.189861	0.849668	168	0.0707508
ALL	HLA_DRB1_2__NA	Reduced inflammation	ALLHLA_DRB1_2__NAReduced inflammation	0.0178386	-0.167946	0.203623	0.294803	0.189881	0.849686	150	0.0707416
EUR	FREE_KAPPA_LAMBDA_RAT_OLD_SPA__NA	Reduced blood volume	EURFREE_KAPPA_LAMBDA_RAT_OLD_SPA__NAReduced blood volume	0.0173856	-0.16377	0.198542	0.128494	0.18988	0.849702	143	0.0707336
AFR	IGM_TOTAL_QUANT__MG_DL	Increased inflammation	AFRIGM_TOTAL_QUANT__MG_DLIncreased inflammation	0.0064717	-0.0605526	0.073496	0.0220144	0.189525	0.849728	846	0.0707202
AMR	INR_SL__NA	Increased urate	AMRINR_SL__NAIncreased urate	-0.00490341	-0.0556603	0.0458534	0.00522371	-0.189495	0.84973	1531	0.070719
ALL	WB_LACTATE_VEN_POCT__MMOL_L	Reduced blood volume	ALLWB_LACTATE_VEN_POCT__MMOL_LReduced blood volume	-0.00178007	-0.020224	0.0166639	0.0043707	-0.189181	0.849954	11792	0.0706044
AMR	POC_WHOLE_BLD_GLU__NA	Increased blood volume	AMRPOC_WHOLE_BLD_GLU__NAIncreased blood volume	-0.0135529	-0.154696	0.12759	0.0275351	-0.189341	0.850017	215	0.0705725
ALL	CALCIUM_SCORE__NA	Increased body mass	ALLCALCIUM_SCORE__NAIncreased body mass	-0.00977408	-0.111303	0.0917549	0.104662	-0.189192	0.850027	464	0.0705671
AMR	BASOPHIL_COUNT__X10_3_UL	Reduced inflammation	AMRBASOPHIL_COUNT__X10_3_ULReduced inflammation	-0.00773908	-0.0880956	0.0726174	0.0127347	-0.189148	0.850041	608	0.07056
ALL	PROTIME_POCT__SECONDS	Reduced blood volume	ALLPROTIME_POCT__SECONDSReduced blood volume	-0.00292913	-0.0333175	0.0274592	0.00498863	-0.188973	0.850123	4402	0.0705185
EUR	BASE_EX_VEN_POCT__MMOL_L	Reduced lipids	EURBASE_EX_VEN_POCT__MMOL_LReduced lipids	0.00562526	-0.0528026	0.0640531	0.0207332	0.188901	0.850204	1148	0.0704767
ALL	VALPROIC_ACID__MCG_ML	Increased urate	ALLVALPROIC_ACID__MCG_MLIncreased urate	0.0094903	-0.0892933	0.108274	1.25486	0.188848	0.850304	429	0.0704256
EUR	HEMOGLOBIN__G_DL	Reduced blood volume	EURHEMOGLOBIN__G_DLReduced blood volume	0.00225083	-0.021135	0.0256367	0.0202738	0.188678	0.850351	6292	0.0704016
AMR	WB_CHLORIDE_POCT__MEQ_L	Reduced lipids	AMRWB_CHLORIDE_POCT__MEQ_LReduced lipids	-0.0070798	-0.0807392	0.0665796	0.131599	-0.188701	0.850381	732	0.0703866
ALL	WB_K_VEN_POCT__MEQ_L	Increased blood volume	ALLWB_K_VEN_POCT__MEQ_LIncreased blood volume	0.00164556	-0.0154593	0.0187504	0.00104992	0.188574	0.85043	13428	0.0703616
ALL	LD_FLUID__U_L	Reduced lipids	ALLLD_FLUID__U_LReduced lipids	-0.00844804	-0.096432	0.079536	0.0513185	-0.188632	0.850455	533	0.0703485
AMR	RBC_COUNT__M_UL	Reduced inflammation	AMRRBC_COUNT__M_ULReduced inflammation	-0.00783387	-0.0894552	0.0737875	0.027943	-0.188569	0.850507	515	0.0703223
ALL	ALMOND_PCTASM__PCT	Reduced lipids	ALLALMOND_PCTASM__PCTReduced lipids	0.0165351	-0.156836	0.189906	0.171395	0.188819	0.850551	135	0.0702995
ALL	TSH_RECEPTOR_ANTIBODY__IU_L	Reduced lipids	ALLTSH_RECEPTOR_ANTIBODY__IU_LReduced lipids	-0.0169768	-0.194956	0.161003	0.081901	-0.188781	0.85057	139	0.0702897
ALL	HGB_S__PCT	Increased inflammation	ALLHGB_S__PCTIncreased inflammation	-0.0137285	-0.157349	0.129892	0.0287366	-0.188584	0.850626	199	0.0702614
AFR	CHOL_HDL__MG_DL	Reduced lipids	AFRCHOL_HDL__MG_DLReduced lipids	-0.0131948	-0.151282	0.124893	0.0938318	-0.188477	0.850703	205	0.070222
AFR	T_CYTO_SUPP_3_8__PCT	Increased body mass	AFRT_CYTO_SUPP_3_8__PCTIncreased body mass	0.0107563	-0.10166	0.123173	1.19688	0.18827	0.850788	324	0.0701784
EUR	CREATININE_URINE_PER_VOLUME__MG_DL	Reduced lipids	EURCREATININE_URINE_PER_VOLUME__MG_DLReduced lipids	0.0156968	-0.14898	0.180374	0.0539209	0.18845	0.850796	154	0.0701744
EUR	TRANSFERRIN_SAT__PCT	Increased body mass	EURTRANSFERRIN_SAT__PCTIncreased body mass	-0.00394113	-0.0450247	0.0371424	0.0290841	-0.188123	0.850798	2205	0.0701736
ALL	BRAIN_NATRIURETIC_PROTEIN__PG_ML	Increased urate	ALLBRAIN_NATRIURETIC_PROTEIN__PG_MLIncreased urate	-0.00292999	-0.0334666	0.0276067	0.0241288	-0.18811	0.850799	4438	0.0701729
EUR	CYCLIC_CITR_PEPTIDE_IGG_AB__UNITS	Increased body mass	EURCYCLIC_CITR_PEPTIDE_IGG_AB__UNITSIncreased body mass	-0.012054	-0.138156	0.114048	0.0664125	-0.188239	0.850838	271	0.0701531
ALL	VIT_D_25_0H_494__NG_ML	Increased inflammation	ALLVIT_D_25_0H_494__NG_MLIncreased inflammation	-0.0184541	-0.212923	0.176015	0.0411517	-0.188469	0.850924	106	0.0701093
AMR	LDL_CHOLESTEROL_DIRECT__MG_DL	Increased urate	AMRLDL_CHOLESTEROL_DIRECT__MG_DLIncreased urate	0.00843619	-0.0797344	0.0966068	0.0903722	0.18798	0.850967	519	0.070087
AFR	CARCINOEMBRYONIC_AG__NG_ML	Increased urate	AFRCARCINOEMBRYONIC_AG__NG_MLIncreased urate	0.00964481	-0.0912616	0.110551	0.0809809	0.188028	0.85097	343	0.0700856
AMR	MCH__PG	Increased body mass	AMRMCH__PGIncreased body mass	0.00784995	-0.0741884	0.0898883	0.112768	0.187946	0.850987	577	0.0700772
AFR	POC_BE_VENOUS__MMOL_L	Reduced blood volume	AFRPOC_BE_VENOUS__MMOL_LReduced blood volume	0.0186474	-0.177699	0.214994	0.0746853	0.188291	0.851009	120	0.070066
AFR	R_AXIS__DEGREES	Reduced inflammation	AFRR_AXIS__DEGREESReduced inflammation	0.00277494	-0.0261969	0.0317468	0.732874	0.187782	0.851057	4140	0.0700414
AFR	BETA_GLOBULIN__PCT	Increased urate	AFRBETA_GLOBULIN__PCTIncreased urate	-0.0195709	-0.226148	0.187006	0.0679599	-0.188133	0.851182	107	0.0699774
EUR	WB_POTASSIUM_ART__MEQ_L	Increased urate	EURWB_POTASSIUM_ART__MEQ_LIncreased urate	-0.0087948	-0.101119	0.0835297	0.00587551	-0.187228	0.85157	448	0.0697798
AMR	EST_GFR__NA	Increased urate	AMREST_GFR__NAIncreased urate	0.00684895	-0.064997	0.0786949	1.21519	0.187174	0.85158	692	0.0697746
AFR	NUMBER_CELLS_COUNTED__NA	Increased urate	AFRNUMBER_CELLS_COUNTED__NAIncreased urate	-0.00631275	-0.0725165	0.059891	0.003931	-0.187144	0.851591	904	0.0697692
AFR	FACTOR_VIII__PCT	Increased inflammation	AFRFACTOR_VIII__PCTIncreased inflammation	0.0137962	-0.131462	0.159055	0.194287	0.18729	0.851624	213	0.0697521
EUR	NATURAL_KILLER_PCTCD56__PCT	Reduced blood volume	EURNATURAL_KILLER_PCTCD56__PCTReduced blood volume	0.0161525	-0.154428	0.186733	0.0624892	0.187245	0.851746	151	0.0696901
ALL	IONIZED_CALCIUM_POST_FILTER__NA	Increased blood volume	ALLIONIZED_CALCIUM_POST_FILTER__NAIncreased blood volume	-0.011625	-0.133934	0.110684	0.00529306	-0.187032	0.851761	318	0.0696825
EUR	HGB_A2__PCT	Reduced blood volume	EURHGB_A2__PCTReduced blood volume	0.0131036	-0.125025	0.151233	0.0152511	0.187065	0.8518	214	0.0696626
ALL	ERYTHROPOIETIN__MIU_ML	Increased body mass	ALLERYTHROPOIETIN__MIU_MLIncreased body mass	0.00874247	-0.083132	0.100617	0.0579511	0.186881	0.851817	614	0.0696535
AMR	CHOL_HDL_RATIO__NA	Increased inflammation	AMRCHOL_HDL_RATIO__NAIncreased inflammation	-0.0125636	-0.145032	0.119905	0.0223909	-0.186945	0.851881	228	0.069621
ALL	CKMB_FRACT__NA	Increased urate	ALLCKMB_FRACT__NAIncreased urate	0.0195054	-0.18749	0.226501	0.153306	0.187265	0.851884	102	0.0696195
ALL	MIX_APTT_1HR_CTRL__SECONDS	Increased body mass	ALLMIX_APTT_1HR_CTRL__SECONDSIncreased body mass	0.020337	-0.195139	0.235813	0.00571893	0.187184	0.851884	117	0.0696194
EUR	CAT_DANDER_IGE__KIU_L	Increased inflammation	EURCAT_DANDER_IGE__KIU_LIncreased inflammation	-0.0150916	-0.174697	0.144514	0.139358	-0.187014	0.851933	148	0.0695947
EUR	HGB_A__PCT	Increased body mass	EURHGB_A__PCTIncreased body mass	0.0126713	-0.121038	0.146381	0.0805581	0.186871	0.851951	214	0.0695852
ALL	VIT_D_25_0H_494__NG_ML	Reduced hematocrit	ALLVIT_D_25_0H_494__NG_MLReduced hematocrit	0.0204751	-0.196867	0.237817	0.0563925	0.187103	0.851992	106	0.0695645
ALL	GAMMA_GLOBULIN_SERUM__G_DL	Reduced lipids	ALLGAMMA_GLOBULIN_SERUM__G_DLReduced lipids	0.00354794	-0.0337376	0.0408335	0.00841497	0.186586	0.851999	2708	0.0695608
AFR	HGB_A__PCT	Increased hematocrit	AFRHGB_A__PCTIncreased hematocrit	0.0083215	-0.0792642	0.0959072	1.07574	0.186663	0.852	519	0.0695605
EUR	U_POTASSIUM_RANDOM__MEQ_L	Increased inflammation	EURU_POTASSIUM_RANDOM__MEQ_LIncreased inflammation	-0.00849489	-0.097969	0.0809792	0.0327502	-0.186565	0.852082	483	0.0695186
ALL	LDL__MG_DL	Increased blood volume	ALLLDL__MG_DLIncreased blood volume	-0.00709793	-0.0818472	0.0676513	0.0716475	-0.186419	0.852168	748	0.0694748
AFR	PH_VEN_POCT__NA	Reduced blood volume	AFRPH_VEN_POCT__NAReduced blood volume	-0.00355825	-0.041002	0.0338855	0.0010057	-0.186336	0.852195	2761	0.069461
AFR	TRANSFERRIN_SERUM__MG_DL	Increased urate	AFRTRANSFERRIN_SERUM__MG_DLIncreased urate	-0.0133044	-0.153973	0.127364	7.41289	-0.186574	0.852196	202	0.0694607
AFR	U_PROTEIN_CREA_RATIO__NA	Increased urate	AFRU_PROTEIN_CREA_RATIO__NAIncreased urate	0.0053062	-0.0505759	0.0611883	0.049709	0.18629	0.852248	1237	0.0694338
AMR	ACA_IGM__MPL	Increased inflammation	AMRACA_IGM__MPLIncreased inflammation	-0.00918913	-0.106132	0.0877536	0.0446037	-0.186326	0.85228	430	0.0694176
EUR	INSULIN_TOTAL__UU_ML	Reduced lipids	EURINSULIN_TOTAL__UU_MLReduced lipids	-0.0089313	-0.103159	0.0852963	0.0397258	-0.186302	0.852297	441	0.0694093
AFR	QFT_NIL_PLUS__IU_ML	Reduced lipids	AFRQFT_NIL_PLUS__IU_MLReduced lipids	0.0131068	-0.125533	0.151746	0.0634049	0.186377	0.852331	222	0.0693918
AFR	T4_TBG__NA	Reduced blood volume	AFRT4_TBG__NAReduced blood volume	0.0122751	-0.117536	0.142086	0.0269537	0.186312	0.852364	245	0.069375
ALL	WHITE_BLOOD_CELL__X10_3_UL	Increased urate	ALLWHITE_BLOOD_CELL__X10_3_ULIncreased urate	-0.00120619	-0.0139128	0.0115004	0.00200583	-0.18606	0.852399	27729	0.0693571
ALL	STRONGYLOIDES_IGG_AB__IV	Increased blood volume	ALLSTRONGYLOIDES_IGG_AB__IVIncreased blood volume	-0.0150031	-0.174007	0.144	0.123353	-0.186295	0.852441	180	0.0693357
EUR	RBC_FLUID__UL	Reduced lipids	EURRBC_FLUID__ULReduced lipids	-0.0135859	-0.157636	0.130465	0.181786	-0.185982	0.852648	213	0.0692301
ALL	GLUC_RND__MG_DL	Reduced hematocrit	ALLGLUC_RND__MG_DLReduced hematocrit	-0.00398265	-0.046046	0.0380807	0.00734147	-0.185661	0.852726	2594	0.0691907
AFR	PHOS__MG_DL	Reduced inflammation	AFRPHOS__MG_DLReduced inflammation	-0.0139458	-0.161976	0.134085	0.0291911	-0.185896	0.852736	194	0.0691856
EUR	DEA_GLIADIN_IGA_ELISA__EU_ML	Reduced lipids	EURDEA_GLIADIN_IGA_ELISA__EU_MLReduced lipids	0.0154931	-0.14935	0.180336	0.0768971	0.185903	0.852804	147	0.0691508
EUR	ESTRADIOL__PG_ML	Reduced lipids	EURESTRADIOL__PG_MLReduced lipids	-0.0087587	-0.10152	0.0840022	0.0452339	-0.185625	0.852833	415	0.069136
ALL	SSA_RO_ENA_ANTIBODY_IGG__AU_ML	Reduced inflammation	ALLSSA_RO_ENA_ANTIBODY_IGG__AU_MLReduced inflammation	0.00607385	-0.0581679	0.0703156	0.042894	0.185534	0.852848	1010	0.0691283
AMR	U_GLUCOSE__MG_DL	Increased urate	AMRU_GLUCOSE__MG_DLIncreased urate	-0.00700236	-0.0811065	0.0671018	0.0287318	-0.185513	0.852878	739	0.069113
AMR	DOG_DANDER_IGE__KIU_L	Increased blood volume	AMRDOG_DANDER_IGE__KIU_LIncreased blood volume	-0.0166773	-0.194279	0.160924	0.135971	-0.185817	0.852885	141	0.0691096
EUR	CA_19_9_MSH__U_ML	Increased body mass	EURCA_19_9_MSH__U_MLIncreased body mass	0.015647	-0.151045	0.182339	0.141622	0.185791	0.852913	138	0.0690955
ALL	HLA_DQB1_1__NA	Reduced blood volume	ALLHLA_DQB1_1__NAReduced blood volume	0.014974	-0.144415	0.174363	0.165516	0.18558	0.853017	169	0.0690424
ALL	NEUTROPHIL_COUNT__X10_3_UL	Reduced hematocrit	ALLNEUTROPHIL_COUNT__X10_3_ULReduced hematocrit	0.00125316	-0.0120046	0.014511	0.00296966	0.185269	0.853019	25755	0.0690411
ALL	POC_PCO2_VENOUS__MMHG	Increased urate	ALLPOC_PCO2_VENOUS__MMHGIncreased urate	-0.00804591	-0.0933014	0.0772095	0.00897818	-0.185325	0.853034	646	0.0690338
AFR	BMI__KG_M2	Increased hematocrit	AFRBMI__KG_M2Increased hematocrit	0.00250574	-0.0240113	0.0290228	0.00349424	0.185251	0.853039	5224	0.069031
AMR	TOTAL_PROTEIN_URINE_RANDOM__MG_ML	Reduced lipids	AMRTOTAL_PROTEIN_URINE_RANDOM__MG_MLReduced lipids	0.0142452	-0.137345	0.165835	0.129121	0.185443	0.853093	192	0.0690036
AMR	POC_O2_SAT_VENOUS__PCT	Increased inflammation	AMRPOC_O2_SAT_VENOUS__PCTIncreased inflammation	-0.0165112	-0.192738	0.159715	2.20444	-0.185506	0.853145	134	0.0689771
AMR	PROTEIN_C_ANTIGEN__PCT	Reduced hematocrit	AMRPROTEIN_C_ANTIGEN__PCTReduced hematocrit	0.0165895	-0.160359	0.193538	2.98546	0.185466	0.853151	145	0.0689742
ALL	GLUCOSE_DIPSTICK__MG_DL	Reduced blood volume	ALLGLUCOSE_DIPSTICK__MG_DLReduced blood volume	0.00410755	-0.0394063	0.0476214	4.0186	0.185118	0.853154	2155	0.0689726
EUR	PATIENT_TEMP_A__OC	Reduced lipids	EURPATIENT_TEMP_A__OCReduced lipids	-0.00867211	-0.100707	0.0833624	0.00069214	-0.185169	0.853178	473	0.0689603
EUR	U_BACTERIA__NA	Reduced lipids	EURU_BACTERIA__NAReduced lipids	-0.00621697	-0.0721459	0.059712	0.0169303	-0.185075	0.853213	895	0.0689427
ALL	CREATININE_URINE_POCT__MG_DL	Increased blood volume	ALLCREATININE_URINE_POCT__MG_DLIncreased blood volume	-0.0168852	-0.19723	0.163459	0.29934	-0.185424	0.853218	131	0.0689402
EUR	MEAN_PLT_VOLUME__FL	Increased hematocrit	EURMEAN_PLT_VOLUME__FLIncreased hematocrit	0.00233052	-0.022379	0.0270401	0.00142585	0.184893	0.853319	6216	0.0688886
AFR	VOLUME__L	Reduced lipids	AFRVOLUME__LReduced lipids	0.00844539	-0.0812697	0.0981605	0.037888	0.184963	0.853335	500	0.0688804
ALL	HBV_DNA_QUANT_PCR__IU_ML	Reduced inflammation	ALLHBV_DNA_QUANT_PCR__IU_MLReduced inflammation	-0.0135742	-0.158138	0.130989	0.193794	-0.185074	0.853345	230	0.0688755
ALL	ZINC__UG_DL	Increased inflammation	ALLZINC__UG_DLIncreased inflammation	0.013192	-0.127325	0.153709	1.03318	0.185037	0.853373	231	0.0688611
AFR	MEAN_CORP_HGB__PG	Reduced lipids	AFRMEAN_CORP_HGB__PGReduced lipids	-0.00250422	-0.0290744	0.024066	0.0389846	-0.184768	0.853418	5289	0.0688381
AFR	CARBON_DIOXIDE_TOTAL__MMOL_L	Reduced blood volume	AFRCARBON_DIOXIDE_TOTAL__MMOL_LReduced blood volume	-0.00568105	-0.0660043	0.0546422	0.0824015	-0.184795	0.853425	1071	0.0688344
AMR	LYMPHOCYTE_PCT__PCT	Reduced hematocrit	AMRLYMPHOCYTE_PCT__PCTReduced hematocrit	0.00268922	-0.0258493	0.0312277	0.135638	0.184738	0.853443	4703	0.0688256
ALL	GLUCOSE_DIPSTICK__MG_DL	Increased body mass	ALLGLUCOSE_DIPSTICK__MG_DLIncreased body mass	-0.00459834	-0.0534315	0.0442349	4.47252	-0.184663	0.853511	2155	0.0687909
EUR	MEAN_PLT_VOLUME__FL	Reduced blood volume	EURMEAN_PLT_VOLUME__FLReduced blood volume	0.00236723	-0.0227662	0.0275007	0.00147865	0.184638	0.853519	6216	0.0687869
ALL	POC_O2_SAT_VENOUS__PCT	Increased inflammation	ALLPOC_O2_SAT_VENOUS__PCTIncreased inflammation	-0.00754061	-0.0877289	0.0726477	0.904071	-0.184665	0.853552	640	0.0687701
AFR	U_CHLORIDE_RANDOM__MEQ_L	Reduced blood volume	AFRU_CHLORIDE_RANDOM__MEQ_LReduced blood volume	0.00634082	-0.0611081	0.0737897	0.0268541	0.18452	0.85365	854	0.0687203
AMR	RBC_CSF__UL	Reduced hematocrit	AMRRBC_CSF__ULReduced hematocrit	0.01586	-0.153848	0.185568	0.247942	0.184777	0.853673	153	0.0687083
ALL	METHHGB_POC__PCT	Increased inflammation	ALLMETHHGB_POC__PCTIncreased inflammation	0.00781945	-0.075449	0.0910879	0.00918434	0.184438	0.853734	595	0.0686772
EUR	TIBC__MCG_DL	Reduced inflammation	EURTIBC__MCG_DLReduced inflammation	-0.00388403	-0.0452295	0.0374615	1.34966	-0.184223	0.853856	2191	0.0686156
AMR	BASOPHIL_COUNT__X10_3_UL	Increased blood volume	AMRBASOPHIL_COUNT__X10_3_ULIncreased blood volume	0.00742469	-0.0717124	0.0865618	0.0120485	0.184261	0.853872	608	0.0686073
ALL	TSH_3RD_GENERATION__MIU_L	Increased blood volume	ALLTSH_3RD_GENERATION__MIU_LIncreased blood volume	-0.0107639	-0.125697	0.104169	0.0292811	-0.184266	0.853924	329	0.068581
ALL	CREATININE_UR_RANDOM__G_L	Reduced inflammation	ALLCREATININE_UR_RANDOM__G_LReduced inflammation	-0.00283029	-0.0329724	0.0273119	0.0106848	-0.184085	0.853955	4627	0.0685652
EUR	GLUCOSE_BLD__MG_DL	Reduced lipids	EURGLUCOSE_BLD__MG_DLReduced lipids	0.0184326	-0.179371	0.216236	0.0243512	0.184413	0.853986	140	0.0685492
AFR	POC_HCT_VEN_CALC__PCT	Increased inflammation	AFRPOC_HCT_VEN_CALC__PCTIncreased inflammation	-0.01616	-0.189566	0.157246	0.628617	-0.184396	0.853995	142	0.0685447
ALL	FOLATE_SERUM__NG_ML	Increased urate	ALLFOLATE_SERUM__NG_MLIncreased urate	-0.0020264	-0.023617	0.0195642	0.00736378	-0.183977	0.854035	9537	0.0685243
AMR	LYMPH_ABS__K_UL	Reduced hematocrit	AMRLYMPH_ABS__K_ULReduced hematocrit	-0.00829443	-0.0968431	0.0802543	0.0137891	-0.184071	0.854038	479	0.0685227
AFR	POC_CA_VENOUS__MMOL_L	Increased body mass	AFRPOC_CA_VENOUS__MMOL_LIncreased body mass	0.0166445	-0.161835	0.195124	0.0131512	0.184278	0.854046	163	0.0685187
EUR	UIBC__UG_DL	Reduced hematocrit	EURUIBC__UG_DLReduced hematocrit	0.0117081	-0.113573	0.13699	0.0184422	0.184104	0.854089	252	0.0684971
ALL	APTT_PNP_1HR__SECONDS	Increased inflammation	ALLAPTT_PNP_1HR__SECONDSIncreased inflammation	-0.00915175	-0.106911	0.0886074	0.00163738	-0.184005	0.854097	440	0.0684929
AMR	GLOBULIN__G_DL	Reduced blood volume	AMRGLOBULIN__G_DLReduced blood volume	0.00524123	-0.0506916	0.061174	0.00521341	0.18385	0.854163	1188	0.0684592
ALL	TESTOSTERONE_BIOAV__NG_DL	Reduced inflammation	ALLTESTOSTERONE_BIOAV__NG_DLReduced inflammation	-0.0023563	-0.0274915	0.0227789	0.0630693	-0.183828	0.854164	2428	0.068459
AMR	IG_G_QUANT__MG_DL	Reduced lipids	AMRIG_G_QUANT__MG_DLReduced lipids	-0.00655597	-0.0765532	0.0634413	0.0139591	-0.18386	0.854172	784	0.0684549
AMR	EGFR_AFRICAN_AM__NA	Reduced inflammation	AMREGFR_AFRICAN_AM__NAReduced inflammation	-0.0029931	-0.0349241	0.0289379	0.645415	-0.183791	0.854189	3130	0.068446
AFR	D_DIMER__UG_ML_FEU	Reduced hematocrit	AFRD_DIMER__UG_ML_FEUReduced hematocrit	-0.00562687	-0.0656988	0.054445	0.0425536	-0.183799	0.854207	1067	0.068437
AMR	HEMATOCRIT__PCT	Increased inflammation	AMRHEMATOCRIT__PCTIncreased inflammation	0.00243941	-0.0235869	0.0284657	0.0690734	0.18375	0.854217	4963	0.0684317
EUR	ALKALINE_PHOSPHATASE__IU_L	Reduced blood volume	EURALKALINE_PHOSPHATASE__IU_LReduced blood volume	0.00437983	-0.0423671	0.0511268	0.00889091	0.183757	0.854225	1812	0.0684279
ALL	ALPHA_1_GLOBULIN_SERUM__G_DL	Reduced lipids	ALLALPHA_1_GLOBULIN_SERUM__G_DLReduced lipids	0.00369166	-0.035705	0.0430883	0.00668897	0.183742	0.85423	2693	0.0684251
ALL	ALBUMIN_SERUM__G_DL	Reduced hematocrit	ALLALBUMIN_SERUM__G_DLReduced hematocrit	0.00394417	-0.0381509	0.0460393	0.015569	0.183725	0.854243	2704	0.0684184
EUR	GLUCOSE_CSF__MG_DL	Increased body mass	EURGLUCOSE_CSF__MG_DLIncreased body mass	-0.0182672	-0.215094	0.178559	0.0243729	-0.184176	0.854256	112	0.0684121
ALL	U_PHOSPHORUS_CONC__MG_DL	Increased inflammation	ALLU_PHOSPHORUS_CONC__MG_DLIncreased inflammation	0.0170116	-0.166077	0.200101	0.212297	0.184012	0.854323	131	0.068378
EUR	T3_FREE__PG_ML	Reduced lipids	EURT3_FREE__PG_MLReduced lipids	-0.0119997	-0.140702	0.116703	0.0136131	-0.183769	0.854367	230	0.0683554
AMR	BAND_CELL__PCT	Reduced inflammation	AMRBAND_CELL__PCTReduced inflammation	-0.00620039	-0.0724959	0.0600952	0.0339262	-0.183565	0.854398	881	0.0683398
ALL	N_TELOPEPTIDE_URINE__NMOL_BCE_MMOL	Reduced blood volume	ALLN_TELOPEPTIDE_URINE__NMOL_BCE_MMOLReduced blood volume	0.0110551	-0.107471	0.129581	0.0476884	0.183619	0.854448	288	0.0683144
AFR	APC_RESISTANCE__NA	Reduced hematocrit	AFRAPC_RESISTANCE__NAReduced hematocrit	0.0163077	-0.159404	0.192019	0.0286215	0.183756	0.854515	134	0.0682803
AMR	POLY_FLUID__PCT	Reduced hematocrit	AMRPOLY_FLUID__PCTReduced hematocrit	0.0111334	-0.10829	0.130556	0.18758	0.183503	0.854535	298	0.0682704
ALL	PARVOVIRUS_B19_IGM__INDEX	Increased inflammation	ALLPARVOVIRUS_B19_IGM__INDEXIncreased inflammation	-0.0188429	-0.222145	0.184459	0.0433593	-0.183624	0.854637	127	0.0682181
EUR	RUBELLA_IGG_ANTIBODY__IU_ML	Reduced lipids	EURRUBELLA_IGG_ANTIBODY__IU_MLReduced lipids	-0.00787544	-0.0923208	0.0765699	0.195294	-0.183202	0.854709	550	0.0681816
ALL	PROBNP__PG_ML	Increased hematocrit	ALLPROBNP__PG_MLIncreased hematocrit	-0.0148573	-0.175066	0.145351	0.150312	-0.183335	0.854798	155	0.0681363
AFR	PCO2_VEN__MM_HG	Reduced inflammation	AFRPCO2_VEN__MM_HGReduced inflammation	0.00549311	-0.0534067	0.0643929	0.00828376	0.18299	0.854839	1123	0.0681155
ALL	F441_IGE_JUG_R_1__KU_L	Reduced hematocrit	ALLF441_IGE_JUG_R_1__KU_LReduced hematocrit	-0.0169809	-0.200366	0.166404	0.163687	-0.183104	0.854987	151	0.0680403
EUR	PCO2_ART__MM_HG	Increased urate	EURPCO2_ART__MM_HGIncreased urate	-0.00773896	-0.0909892	0.0755113	0.0074578	-0.182586	0.855187	584	0.0679387
ALL	INR_SL__NA	Reduced lipids	ALLINR_SL__NAReduced lipids	0.00221441	-0.0215735	0.0260023	0.0025314	0.182484	0.855208	7097	0.0679281
EUR	HCV_AB__S_CO_RATIO	Increased body mass	EURHCV_AB__S_CO_RATIOIncreased body mass	0.0141603	-0.138832	0.167152	0.0568547	0.182762	0.855212	177	0.0679264
AMR	PH_VEN__NA	Reduced inflammation	AMRPH_VEN__NAReduced inflammation	0.00578995	-0.0564808	0.0680607	0.000337228	0.182459	0.855259	1011	0.0679022
EUR	WB_UREA_NITROGEN_ART__MG_DL	Reduced inflammation	EURWB_UREA_NITROGEN_ART__MG_DLReduced inflammation	-0.0158385	-0.187232	0.155554	0.0472487	-0.182748	0.855268	150	0.0678977
EUR	PCO2_VEN__MM_HG	Reduced inflammation	EURPCO2_VEN__MM_HGReduced inflammation	-0.00680032	-0.0800995	0.0664988	0.00626689	-0.182133	0.855528	754	0.0677657
EUR	HELPER_SUPPRESS_3_4_8__NA	Increased body mass	EURHELPER_SUPPRESS_3_4_8__NAIncreased body mass	-0.0154143	-0.182588	0.15176	0.0475933	-0.182317	0.855601	152	0.0677285
ALL	GLOBULIN__G_DL	Reduced hematocrit	ALLGLOBULIN__G_DLReduced hematocrit	0.00208863	-0.0204173	0.0245946	0.00204452	0.18192	0.85565	7883	0.0677036
AMR	AT_III_FUNCTIONAL__PCT	Increased inflammation	AMRAT_III_FUNCTIONAL__PCTIncreased inflammation	0.0149792	-0.147762	0.17772	2.11915	0.181941	0.855886	157	0.0675839
AFR	CA_125_MSH__U_ML	Increased urate	AFRCA_125_MSH__U_MLIncreased urate	-0.0152056	-0.1805	0.150089	0.154918	-0.181967	0.855888	146	0.0675831
AFR	PROTEIN_CREAT_RATIO__MG_G_CREAT	Increased body mass	AFRPROTEIN_CREAT_RATIO__MG_G_CREATIncreased body mass	-0.0171305	-0.20344	0.169179	0.158278	-0.181959	0.855907	140	0.0675735
AFR	HEMOGLOBIN_ART__G_DL	Increased inflammation	AFRHEMOGLOBIN_ART__G_DLIncreased inflammation	-0.0130528	-0.1546	0.128495	0.108868	-0.181795	0.85592	222	0.0675666
AMR	TCO2_POC__MEQ_L	Increased hematocrit	AMRTCO2_POC__MEQ_LIncreased hematocrit	0.0165696	-0.16372	0.196859	0.450411	0.181921	0.855944	137	0.0675546
ALL	LIPASE__U_L	Reduced lipids	ALLLIPASE__U_LReduced lipids	-0.00172048	-0.0203035	0.0168625	0.0090774	-0.181479	0.855995	11907	0.0675289
ALL	PROTEIN_URINE__NA	Reduced hematocrit	ALLPROTEIN_URINE__NAReduced hematocrit	-0.008492	-0.100448	0.0834638	0.0295454	-0.181383	0.856131	587	0.0674598
ALL	NEUTRO__PCT	Increased urate	ALLNEUTRO__PCTIncreased urate	0.00387797	-0.0380707	0.0458266	0.272336	0.181282	0.856162	2416	0.0674441
AFR	LACTATE_BLOOD__MMOL_L	Reduced inflammation	AFRLACTATE_BLOOD__MMOL_LReduced inflammation	0.00985659	-0.0970435	0.116757	0.0336355	0.181343	0.856203	364	0.0674231
EUR	PO2_VEN__MM_HG	Reduced blood volume	EURPO2_VEN__MM_HGReduced blood volume	-0.00670145	-0.0793005	0.0658976	0.0161785	-0.181216	0.856248	754	0.0674006
ALL	U_UREA_RANDOM__G_L	Increased hematocrit	ALLU_UREA_RANDOM__G_LIncreased hematocrit	0.0040602	-0.0398967	0.0480171	0.0131611	0.181141	0.856274	2138	0.0673871
AFR	ALBUMIN_URINE_PCT__PCT	Increased inflammation	AFRALBUMIN_URINE_PCT__PCTIncreased inflammation	-0.0179983	-0.214693	0.178697	2.29112	-0.181395	0.856401	121	0.067323
AMR	BUN_CREAT__NA	Reduced hematocrit	AMRBUN_CREAT__NAReduced hematocrit	-0.00492257	-0.0582834	0.0484382	0.0202431	-0.180986	0.856408	1243	0.0673192
AFR	CK_MB_MASS__NG_ML	Increased body mass	AFRCK_MB_MASS__NG_MLIncreased body mass	0.0071847	-0.070751	0.0851204	0.0657676	0.181015	0.856411	676	0.0673178
ALL	PROCALCITONIN__NG_ML	Reduced hematocrit	ALLPROCALCITONIN__NG_MLReduced hematocrit	0.00871144	-0.0859072	0.10333	0.0932994	0.180882	0.856532	523	0.0672563
AFR	BASOPHIL_COUNT__X10_3_UL	Increased body mass	AFRBASOPHIL_COUNT__X10_3_ULIncreased body mass	0.00936386	-0.0924386	0.111166	0.0233093	0.180837	0.856589	406	0.0672276
ALL	ALDOLASE__U_L	Increased hematocrit	ALLALDOLASE__U_LIncreased hematocrit	0.00635422	-0.0626627	0.0753711	0.0137228	0.180702	0.856644	879	0.0671997
AMR	CPK_BLD__U_L	Reduced blood volume	AMRCPK_BLD__U_LReduced blood volume	0.00451511	-0.0445136	0.0535438	0.0205155	0.18064	0.856675	1530	0.0671841
AFR	TOTAL_COUNT_CELLS_COUNTED_CSF__NA	Increased inflammation	AFRTOTAL_COUNT_CELLS_COUNTED_CSF__NAIncreased inflammation	0.0131699	-0.130506	0.156846	2.53491	0.180803	0.856714	205	0.0671642
ALL	OH_PROGESTERONE_SERUM__NG_DL	Reduced hematocrit	ALLOH_PROGESTERONE_SERUM__NG_DLReduced hematocrit	0.0127134	-0.125888	0.151315	0.062679	0.180744	0.85673	241	0.0671562
ALL	CRAB_IGE__KIU_L	Increased inflammation	ALLCRAB_IGE__KIU_LIncreased inflammation	-0.0122793	-0.14621	0.121651	0.10421	-0.18074	0.856746	224	0.0671478
ALL	LYMPHOCYTE__PCT	Reduced inflammation	ALLLYMPHOCYTE__PCTReduced inflammation	-0.00310378	-0.0368161	0.0306085	0.0298329	-0.180506	0.856765	3734	0.0671383
AFR	GLUCOSE_FLUID__MG_DL	Reduced blood volume	AFRGLUCOSE_FLUID__MG_DLReduced blood volume	0.0162594	-0.16169	0.194209	0.0592549	0.180849	0.856781	138	0.06713
EUR	WB_K_ART_POCT__MEQ_L	Reduced lipids	EURWB_K_ART_POCT__MEQ_LReduced lipids	-0.0060182	-0.0714513	0.0594149	0.004059	-0.180521	0.856786	875	0.0671276
ALL	T_CYTO_SUPP_3_8__PCT	Increased blood volume	ALLT_CYTO_SUPP_3_8__PCTIncreased blood volume	-0.00485127	-0.0575851	0.0478825	0.392193	-0.180454	0.856821	1510	0.0671101
EUR	WB_LACTATE_VEN__MMOL_L	Reduced hematocrit	EURWB_LACTATE_VEN__MMOL_LReduced hematocrit	-0.00795995	-0.0945869	0.078667	0.018705	-0.1805	0.856827	555	0.0671067
ALL	GAMMA_GLOBULIN_SERUM__G_DL	Increased blood volume	ALLGAMMA_GLOBULIN_SERUM__G_DLIncreased blood volume	-0.00347108	-0.0412012	0.034259	0.00858505	-0.180393	0.856857	2708	0.0670914
EUR	BASE_EX_ART_POCT__MMOL_L	Reduced blood volume	EURBASE_EX_ART_POCT__MMOL_LReduced blood volume	-0.00627008	-0.0744963	0.0619562	0.134622	-0.180377	0.856899	873	0.0670705
ALL	WB_UREA_NITROGEN_ART__MG_DL	Reduced inflammation	ALLWB_UREA_NITROGEN_ART__MG_DLReduced inflammation	-0.00703761	-0.0836604	0.0695852	0.0241158	-0.180318	0.856953	741	0.0670428
ALL	INTERLEUKIN_6_SERUM__PG_ML	Reduced lipids	ALLINTERLEUKIN_6_SERUM__PG_MLReduced lipids	0.0135497	-0.134649	0.161748	0.119539	0.180461	0.857002	187	0.0670181
AMR	LYMPHOCYTE_PCT__PCT	Increased hematocrit	AMRLYMPHOCYTE_PCT__PCTIncreased hematocrit	0.00264041	-0.0260914	0.0313723	0.129095	0.180164	0.857031	4703	0.0670033
AFR	RETICULOCYTE_COUNT__PCT	Increased blood volume	AFRRETICULOCYTE_COUNT__PCTIncreased blood volume	0.00525106	-0.0519456	0.0624477	0.0177435	0.18012	0.857088	1213	0.0669743
AMR	NEUTROPHIL_PCT__PCT	Reduced hematocrit	AMRNEUTROPHIL_PCT__PCTReduced hematocrit	0.0026391	-0.026118	0.0313962	0.149283	0.179916	0.857226	4701	0.0669046
ALL	GLUCOSE_URINE__MG_DL	Reduced hematocrit	ALLGLUCOSE_URINE__MG_DLReduced hematocrit	-0.014476	-0.173046	0.144095	0.0647916	-0.180158	0.857235	191	0.0669001
EUR	WBC__K_UL	Reduced inflammation	EURWBC__K_ULReduced inflammation	0.00863451	-0.0856417	0.102911	0.0173143	0.179984	0.857245	472	0.066895
AMR	TOTAL_COUNT_CELLS_COUNTED_CSF__NA	Increased blood volume	AMRTOTAL_COUNT_CELLS_COUNTED_CSF__NAIncreased blood volume	0.0149197	-0.148698	0.178537	3.40407	0.180185	0.857252	163	0.0668915
AMR	BASE_EXCESS_ART__MMOL_L	Reduced hematocrit	AMRBASE_EXCESS_ART__MMOL_LReduced hematocrit	0.00703397	-0.0697253	0.0837932	0.185806	0.179935	0.857259	673	0.0668881
AMR	TESTOSTERONE__NG_DL	Increased inflammation	AMRTESTOSTERONE__NG_DLIncreased inflammation	0.00366156	-0.0362969	0.04362	0.156847	0.179933	0.857261	668	0.0668869
AFR	CREATININE_UR_RANDOM__G_L	Increased hematocrit	AFRCREATININE_UR_RANDOM__G_LIncreased hematocrit	0.00548593	-0.054361	0.0653329	0.0218426	0.179865	0.857292	1085	0.066871
AMR	HB_A1C__PCT	Reduced inflammation	AMRHB_A1C__PCTReduced inflammation	-0.0138799	-0.166049	0.138289	0.0176876	-0.180006	0.857354	191	0.0668397
ALL	HGB_POCT__G_DL	Increased inflammation	ALLHGB_POCT__G_DLIncreased inflammation	-0.00285636	-0.0340144	0.0283017	0.0274492	-0.179733	0.857372	3873	0.0668308
AMR	GLUCOSE_POCT_BY_METER__MG_DL	Reduced hematocrit	AMRGLUCOSE_POCT_BY_METER__MG_DLReduced hematocrit	-0.00370174	-0.0440887	0.0366853	0.00691497	-0.179737	0.857375	2351	0.0668294
AMR	GLUC_RND__MG_DL	Increased blood volume	AMRGLUC_RND__MG_DLIncreased blood volume	0.00816371	-0.0811108	0.0974383	0.0194455	0.179685	0.857476	491	0.0667779
ALL	ANION_GAP_ART_GEM_MPOCT__MEQ_L	Increased hematocrit	ALLANION_GAP_ART_GEM_MPOCT__MEQ_LIncreased hematocrit	-0.015528	-0.186095	0.155039	0.369769	-0.179881	0.857488	164	0.0667717
EUR	ALPHA_1_GLOBULIN_SERUM__G_DL	Reduced blood volume	EURALPHA_1_GLOBULIN_SERUM__G_DLReduced blood volume	0.00865043	-0.0859889	0.10329	0.0177599	0.179647	0.857513	451	0.0667591
EUR	NON_HDL_CHOLESTEROL__MG_DL	Increased urate	EURNON_HDL_CHOLESTEROL__MG_DLIncreased urate	0.00589476	-0.0586671	0.0704566	0.0618271	0.179228	0.857805	802	0.0666116
ALL	OVOMUCOID_F233_IGE__KU_L	Increased urate	ALLOVOMUCOID_F233_IGE__KU_LIncreased urate	0.0208021	-0.20916	0.250764	0.195524	0.179659	0.857816	106	0.066606
AMR	GAMMA_GLOBULIN_SERUM__G_DL	Increased blood volume	AMRGAMMA_GLOBULIN_SERUM__G_DLIncreased blood volume	-0.00791127	-0.0946461	0.0788235	0.0212219	-0.17922	0.85784	499	0.0665937
EUR	T3_FREE__PG_ML	Reduced hematocrit	EURT3_FREE__PG_MLReduced hematocrit	-0.0116121	-0.139235	0.116011	0.0131535	-0.179338	0.857841	230	0.0665934
ALL	OSTEOCALCIN_HUMAN__NG_ML	Reduced blood volume	ALLOSTEOCALCIN_HUMAN__NG_MLReduced blood volume	0.0150421	-0.15079	0.180875	0.056467	0.179427	0.857878	146	0.0665746
AFR	PROTEIN_TOTAL__G_DL	Increased body mass	AFRPROTEIN_TOTAL__G_DLIncreased body mass	-0.00679656	-0.0812868	0.0676937	0.0513673	-0.179137	0.857882	718	0.0665726
EUR	U_PROTEIN_TIMED__MG_INTERVAL	Increased inflammation	EURU_PROTEIN_TIMED__MG_INTERVALIncreased inflammation	-0.01434	-0.172329	0.143649	0.126702	-0.179385	0.857884	160	0.0665713
AMR	HCO3_VEN__MEQ_L	Increased urate	AMRHCO3_VEN__MEQ_LIncreased urate	-0.00576785	-0.0689827	0.057447	0.0143395	-0.179048	0.857936	1011	0.0665451
AMR	HEMOGLOBIN_VEN__G_DL	Increased hematocrit	AMRHEMOGLOBIN_VEN__G_DLIncreased hematocrit	-0.011564	-0.138749	0.115621	0.120349	-0.179132	0.857989	248	0.0665183
EUR	MAGNESIUM_BLD__MG_DL	Increased urate	EURMAGNESIUM_BLD__MG_DLIncreased urate	-0.00340808	-0.040779	0.0339628	0.00214671	-0.178818	0.858093	2805	0.0664655
ALL	GLUCOSE_FINGERSTICK__MG_DL	Increased body mass	ALLGLUCOSE_FINGERSTICK__MG_DLIncreased body mass	-0.00227841	-0.0272582	0.0227014	0.00414926	-0.178795	0.858103	8247	0.0664605
AMR	FRUCTOSAMINE__UMOL_L	Reduced hematocrit	AMRFRUCTOSAMINE__UMOL_LReduced hematocrit	-0.0171654	-0.207123	0.172792	0.0303948	-0.179118	0.85818	122	0.0664214
AFR	U_OTHERS_1__NA	Reduced blood volume	AFRU_OTHERS_1__NAReduced blood volume	0.00882424	-0.0882158	0.105864	0.0251651	0.178746	0.858224	431	0.0663994
EUR	ALMOND_IGE__KIU_L	Increased urate	EURALMOND_IGE__KIU_LIncreased urate	0.0112204	-0.112395	0.134836	0.0840236	0.178801	0.858244	255	0.0663892
AMR	WB_CO2_VEN__MEQ_L	Reduced blood volume	AMRWB_CO2_VEN__MEQ_LReduced blood volume	0.00325519	-0.0324962	0.0390066	0.0512741	0.17853	0.858319	2946	0.0663512
ALL	RARA_H_2__NA	Reduced lipids	ALLRARA_H_2__NAReduced lipids	0.0107301	-0.107505	0.128965	0.1147	0.178656	0.858339	290	0.0663411
ALL	HSV_1_GLYCOPROTEIN_G_AB_IGG__IV	Reduced lipids	ALLHSV_1_GLYCOPROTEIN_G_AB_IGG__IVReduced lipids	-0.0123718	-0.148912	0.124169	0.161812	-0.178693	0.858363	210	0.0663289
EUR	WB_CREATININE_ART__MG_DL	Increased blood volume	EURWB_CREATININE_ART__MG_DLIncreased blood volume	-0.0142648	-0.17199	0.143461	0.0553589	-0.178763	0.858375	158	0.0663228
AFR	U_SODIUM_RANDOM__MEQ_L	Increased body mass	AFRU_SODIUM_RANDOM__MEQ_LIncreased body mass	-0.00588994	-0.0706514	0.0588715	0.108858	-0.178484	0.858381	959	0.0663198
ALL	CKMB_POCT__NG_ML	Increased hematocrit	ALLCKMB_POCT__NG_MLIncreased hematocrit	0.00917359	-0.0918521	0.110199	0.0380629	0.178518	0.858407	411	0.0663065
AFR	NRBC_100_WBC__NA	Reduced inflammation	AFRNRBC_100_WBC__NAReduced inflammation	0.0132417	-0.133033	0.159516	0.0960828	0.178663	0.858409	189	0.0663059
AFR	FACTOR_IX__PCT	Increased blood volume	AFRFACTOR_IX__PCTIncreased blood volume	-0.0148235	-0.178832	0.149185	3.74549	-0.178658	0.858459	157	0.0662804
EUR	POTASSIUM_BLD__MMOL_L	Increased urate	EURPOTASSIUM_BLD__MMOL_LIncreased urate	0.0180686	-0.182708	0.218845	0.0388146	0.178684	0.85857	108	0.0662242
ALL	PROTEIN_URINE__NA	Reduced inflammation	ALLPROTEIN_URINE__NAReduced inflammation	0.00778196	-0.0779564	0.0935203	0.0296708	0.178271	0.858573	587	0.0662227
AFR	METHEMOGLOBIN_VEN_GEM_POCT__PCT	Reduced hematocrit	AFRMETHEMOGLOBIN_VEN_GEM_POCT__PCTReduced hematocrit	-0.0181034	-0.219413	0.183207	0.0334691	-0.178371	0.858785	116	0.0661154
AMR	IG_A_QUANT__MG_DL	Increased hematocrit	AMRIG_A_QUANT__MG_DLIncreased hematocrit	-0.00643487	-0.077414	0.0645443	0.174643	-0.177965	0.858797	791	0.0661095
AMR	ALPHA_1_ANTITRYPSIN__MG_DL	Reduced hematocrit	AMRALPHA_1_ANTITRYPSIN__MG_DLReduced hematocrit	0.0178287	-0.18051	0.216167	0.0299447	0.178362	0.858803	113	0.0661063
EUR	U_CALCIUM_TIMED__MG_INTERVAL	Increased blood volume	EURU_CALCIUM_TIMED__MG_INTERVALIncreased blood volume	0.0159746	-0.161445	0.193394	0.364259	0.178255	0.858821	135	0.0660973
EUR	CHOL_TOT__MG_DL	Reduced blood volume	EURCHOL_TOT__MG_DLReduced blood volume	0.01425	-0.143798	0.172298	3.30369	0.178162	0.858838	163	0.0660888
AFR	WB_IONIZED_CA_VEN__MMOL_L	Increased hematocrit	AFRWB_IONIZED_CA_VEN__MMOL_LIncreased hematocrit	0.00528208	-0.0529935	0.0635576	0.00310761	0.177845	0.858877	1121	0.0660689
EUR	IG_M_QUANT__MG_DL	Reduced hematocrit	EURIG_M_QUANT__MG_DLReduced hematocrit	0.00541796	-0.054361	0.0651969	0.021106	0.177841	0.858882	1072	0.0660667
ALL	WB_IONIZED_CA_ART__MMOL_L	Increased blood volume	ALLWB_IONIZED_CA_ART__MMOL_LIncreased blood volume	-0.00338943	-0.040788	0.0340092	0.00166424	-0.177702	0.858969	3037	0.0660226
ALL	AMYLASE_BLD__U_L	Reduced inflammation	ALLAMYLASE_BLD__U_LReduced inflammation	-0.00161759	-0.0194733	0.0162381	0.00428917	-0.177574	0.85906	12853	0.0659765
ALL	GLIADIN_II_DGP_IGA__U	Increased body mass	ALLGLIADIN_II_DGP_IGA__UIncreased body mass	0.0195643	-0.198373	0.237502	0.0980743	0.177904	0.859126	124	0.0659432
ALL	F422_IGE_ARA_H_1__KU_L	Reduced hematocrit	ALLF422_IGE_ARA_H_1__KU_LReduced hematocrit	0.0144748	-0.146287	0.175236	0.160819	0.177761	0.859126	181	0.065943
EUR	CELL_COUNT_FLUID__NA	Increased hematocrit	EURCELL_COUNT_FLUID__NAIncreased hematocrit	0.0126308	-0.127719	0.152981	0.176505	0.1775	0.859302	207	0.0658544
ALL	CORTISOL_FREE_SERUM__UG_DL	Reduced blood volume	ALLCORTISOL_FREE_SERUM__UG_DLReduced blood volume	-0.0167788	-0.203823	0.170265	0.0956808	-0.177609	0.859329	134	0.0658404
EUR	AST_SGOT__U_L	Increased inflammation	EURAST_SGOT__U_LIncreased inflammation	-0.00225852	-0.0272427	0.0227256	0.00614948	-0.177213	0.859347	5957	0.0658315
ALL	PROTEIN_TOTAL__G_DL	Increased hematocrit	ALLPROTEIN_TOTAL__G_DLIncreased hematocrit	-0.00329218	-0.0397396	0.0331552	0.0178784	-0.177107	0.859436	3094	0.0657865
ALL	EMTRICITABINE_FOLD_CHANGE__NA	Increased urate	ALLEMTRICITABINE_FOLD_CHANGE__NAIncreased urate	0.0158569	-0.161022	0.192736	0.0719909	0.177371	0.859495	143	0.0657567
ALL	CORTISOL_TIMED_0_MIN__MCG_DL	Reduced hematocrit	ALLCORTISOL_TIMED_0_MIN__MCG_DLReduced hematocrit	0.017133	-0.173907	0.208173	0.0754062	0.177341	0.859502	151	0.0657529
EUR	ROOM_TEMPERATURE__NA	Reduced lipids	EURROOM_TEMPERATURE__NAReduced lipids	-0.010174	-0.1233	0.102952	0.0226446	-0.177182	0.859518	249	0.0657449
EUR	AST__U_L	Reduced blood volume	EURAST__U_LReduced blood volume	-0.0100497	-0.121676	0.101576	0.0304848	-0.177118	0.859526	338	0.0657408
AFR	C_REACTIVE_PROTEIN_QUANT__MG_L	Increased blood volume	AFRC_REACTIVE_PROTEIN_QUANT__MG_LIncreased blood volume	0.0171483	-0.174607	0.208903	0.133262	0.177423	0.859535	114	0.0657365
EUR	CHOL_TOT__MG_DL	Increased body mass	EURCHOL_TOT__MG_DLIncreased body mass	0.0134999	-0.1371	0.1641	3.54347	0.177132	0.859645	163	0.0656807
ALL	THYROXINE_T4__UG_DL	Increased body mass	ALLTHYROXINE_T4__UG_DLIncreased body mass	0.0140093	-0.142153	0.170172	0.0280987	0.176857	0.859793	222	0.0656062
ALL	PROMYELOCYTE__PCT	Reduced blood volume	ALLPROMYELOCYTE__PCTReduced blood volume	-0.0114267	-0.138676	0.115823	0.0264754	-0.176744	0.859834	302	0.0655854
AFR	O2_SAT_ART_POCT__PCT	Reduced lipids	AFRO2_SAT_ART_POCT__PCTReduced lipids	0.00618583	-0.0625922	0.0749639	0.20853	0.176535	0.859917	842	0.0655436
AMR	LD_FLUID__U_L	Reduced lipids	AMRLD_FLUID__U_LReduced lipids	-0.0174399	-0.212816	0.177937	0.106274	-0.17688	0.859925	125	0.0655395
ALL	SAQUINAVIR_R_IC50__MICROMOLE	Increased urate	ALLSAQUINAVIR_R_IC50__MICROMOLEIncreased urate	0.0140838	-0.143218	0.171386	0.0850622	0.176712	0.85994	188	0.0655317
AFR	HCO3_VEN_POCT__MEQ_L	Increased urate	AFRHCO3_VEN_POCT__MEQ_LIncreased urate	-0.00337215	-0.0408567	0.0341124	0.0931341	-0.176398	0.859994	2769	0.0655044
AFR	APTT_SL__SEC	Reduced lipids	AFRAPTT_SL__SECReduced lipids	-0.00446782	-0.0541467	0.0452111	0.00409718	-0.176405	0.859999	1562	0.0655022
AFR	PATIENT_TEMP_V__OC	Increased hematocrit	AFRPATIENT_TEMP_V__OCIncreased hematocrit	0.0073315	-0.0742977	0.0889607	0.00585111	0.176403	0.860039	592	0.0654818
EUR	TOTAL_CO2_VEN__MEQ_L	Reduced blood volume	EURTOTAL_CO2_VEN__MEQ_LReduced blood volume	-0.00653974	-0.0793317	0.0662522	0.00580251	-0.176375	0.860048	754	0.0654774
ALL	DIDANOSINE_FOLD_CHANGE__NA	Reduced inflammation	ALLDIDANOSINE_FOLD_CHANGE__NAReduced inflammation	0.013813	-0.140579	0.168205	0.029256	0.17656	0.860056	191	0.0654732
AMR	CREA__MG_DL	Increased blood volume	AMRCREA__MG_DLIncreased blood volume	-0.0077918	-0.0945909	0.0790073	0.0284363	-0.176387	0.860064	494	0.0654691
AFR	LYMPHOCYTE_COUNT__X10_3_UL	Increased inflammation	AFRLYMPHOCYTE_COUNT__X10_3_ULIncreased inflammation	-0.00248895	-0.0301804	0.0252025	0.00313621	-0.176207	0.860138	4954	0.0654317
AMR	K__MMOL_L	Increased body mass	AMRK__MMOL_LIncreased body mass	0.00821099	-0.0833119	0.0997339	0.00463361	0.176294	0.860139	482	0.0654314
ALL	HEMOGLOBIN_ART__G_DL	Increased urate	ALLHEMOGLOBIN_ART__G_DLIncreased urate	-0.00589068	-0.0715284	0.059747	0.0595233	-0.17609	0.860255	1121	0.0653727
AMR	ALPHA_2_GLOB__G_DL	Increased blood volume	AMRALPHA_2_GLOB__G_DLIncreased blood volume	-0.00755636	-0.0918487	0.076736	0.00849936	-0.176119	0.86027	523	0.065365
AFR	ALK_PHOSPHATASE_BLD__U_L	Increased inflammation	AFRALK_PHOSPHATASE_BLD__U_LIncreased inflammation	0.00245178	-0.0248564	0.02976	0.00426881	0.176012	0.860292	5039	0.0653541
EUR	UREA_NITROGEN_POCT__NA	Increased blood volume	EURUREA_NITROGEN_POCT__NAIncreased blood volume	-0.00616606	-0.0749416	0.0626095	0.0170139	-0.176021	0.860328	723	0.0653359
EUR	DRVVT_SCREEN__NA	Increased inflammation	EURDRVVT_SCREEN__NAIncreased inflammation	-0.0117195	-0.142876	0.119437	0.0151285	-0.176148	0.860347	224	0.0653262
AFR	IGM_TOTAL_QUANT__MG_DL	Increased urate	AFRIGM_TOTAL_QUANT__MG_DLIncreased urate	-0.00600436	-0.0729734	0.0609647	0.0298326	-0.175984	0.860349	846	0.0653252
ALL	FREE_KAPPA_LAMBDA_RAT__NA	Reduced blood volume	ALLFREE_KAPPA_LAMBDA_RAT__NAReduced blood volume	0.00774211	-0.0786922	0.0941764	0.0503902	0.175923	0.860416	598	0.0652917
ALL	IMMUNOGLOBULIN_E_TOTAL__IU_ML	Reduced blood volume	ALLIMMUNOGLOBULIN_E_TOTAL__IU_MLReduced blood volume	-0.00754561	-0.0919049	0.0768136	0.0703375	-0.175799	0.860533	450	0.0652323
ALL	GAMMA_GLOBULIN_SERUM__G_DL	Reduced hematocrit	ALLGAMMA_GLOBULIN_SERUM__G_DLReduced hematocrit	-0.00359897	-0.0437648	0.0365668	0.00936648	-0.175697	0.860545	2708	0.0652263
AMR	EOSINOPHIL__PCT	Increased body mass	AMREOSINOPHIL__PCTIncreased body mass	0.00484691	-0.0492767	0.0589706	0.0242109	0.175675	0.860575	1386	0.065211
ALL	PO2_ART__MM_HG	Reduced lipids	ALLPO2_ART__MM_HGReduced lipids	-0.00302682	-0.0368172	0.0307636	0.0380443	-0.175626	0.860598	3565	0.0651998
AFR	HCO3_ART_POCT__MEQ_L	Increased blood volume	AFRHCO3_ART_POCT__MEQ_LIncreased blood volume	0.00604986	-0.0615581	0.0736579	0.190919	0.175638	0.86062	858	0.0651883
ALL	INTERLEUKIN_8__PG_ML	Reduced lipids	ALLINTERLEUKIN_8__PG_MLReduced lipids	0.0147827	-0.151273	0.180838	0.0797304	0.175863	0.860633	168	0.0651821
AMR	CARCINOEMBRYONIC_AG__NG_ML	Increased hematocrit	AMRCARCINOEMBRYONIC_AG__NG_MLIncreased hematocrit	0.0104022	-0.106128	0.126932	0.0653433	0.175727	0.860637	291	0.0651799
ALL	TIPRANAVIR_R_IC50__MICROMOLE	Increased urate	ALLTIPRANAVIR_R_IC50__MICROMOLEIncreased urate	-0.0141661	-0.173242	0.14491	0.0563208	-0.175755	0.860689	189	0.0651535
ALL	ALPHA_1_ANTITRYPSIN__MG_DL	Increased hematocrit	ALLALPHA_1_ANTITRYPSIN__MG_DLIncreased hematocrit	0.00834445	-0.0850323	0.101721	0.0124627	0.175549	0.860715	545	0.0651405
AFR	ANGIOTEN_CONV_ENZYME__U_L	Reduced hematocrit	AFRANGIOTEN_CONV_ENZYME__U_LReduced hematocrit	0.0118643	-0.121291	0.14502	0.219694	0.175638	0.860746	226	0.0651248
AMR	VALPROIC_ACID__MCG_ML	Increased inflammation	AMRVALPROIC_ACID__MCG_MLIncreased inflammation	-0.0192928	-0.237192	0.198607	2.42646	-0.175848	0.8608	106	0.0650977
ALL	MUCOR_RACEMOSUS_PCTASM__PCT	Increased urate	ALLMUCOR_RACEMOSUS_PCTASM__PCTIncreased urate	-0.015275	-0.18724	0.15669	0.109997	-0.175583	0.86087	157	0.0650623
EUR	F345_IGE_MACADAMIA_NUT__KU_L	Increased hematocrit	EURF345_IGE_MACADAMIA_NUT__KU_LIncreased hematocrit	-0.0161103	-0.197705	0.165484	0.128246	-0.175636	0.860874	135	0.0650606
EUR	QUANTIFERON_NIL__IU_ML	Increased urate	EURQUANTIFERON_NIL__IU_MLIncreased urate	0.00760258	-0.0776009	0.0928061	0.0352387	0.175312	0.860906	510	0.0650444
ALL	PROLACTIN__NG_ML	Increased urate	ALLPROLACTIN__NG_MLIncreased urate	0.00364623	-0.0371635	0.0444559	0.0154066	0.175194	0.86094	2760	0.0650271
AMR	WB_CHLORIDE_POCT__MEQ_L	Increased body mass	AMRWB_CHLORIDE_POCT__MEQ_LIncreased body mass	-0.00660849	-0.0807099	0.0674929	0.143421	-0.175088	0.86106	732	0.0649667
ALL	BANDS_NEUT__PCT	Increased inflammation	ALLBANDS_NEUT__PCTIncreased inflammation	-0.0179432	-0.22098	0.185094	0.109664	-0.175354	0.86116	113	0.0649162
ALL	CREATININE_URINE__MG_DL	Increased hematocrit	ALLCREATININE_URINE__MG_DLIncreased hematocrit	0.00391109	-0.0399422	0.0477643	0.0143844	0.174911	0.861168	1937	0.0649122
ALL	LIPOPROTEIN_A__MG_DL	Reduced inflammation	ALLLIPOPROTEIN_A__MG_DLReduced inflammation	0.010742	-0.110092	0.131576	0.0775277	0.175015	0.861198	287	0.0648971
AFR	CREA__MG_DL	Increased hematocrit	AFRCREA__MG_DLIncreased hematocrit	-0.00657298	-0.0803915	0.0672455	0.0280194	-0.174853	0.861251	649	0.0648704
ALL	CHOL_TOT__MG_DL	Reduced inflammation	ALLCHOL_TOT__MG_DLReduced inflammation	-0.00637657	-0.0780056	0.0652524	1.77783	-0.17474	0.861327	827	0.0648319
ALL	T4__NG_DL	Reduced lipids	ALLT4__NG_DLReduced lipids	0.00755252	-0.0773874	0.0924925	0.0116113	0.17464	0.861424	588	0.0647832
AFR	PH_URINE__NA	Reduced blood volume	AFRPH_URINE__NAReduced blood volume	0.0072866	-0.0746977	0.0892709	0.00595132	0.174575	0.861477	574	0.0647564
EUR	NON_HDL_CHOLESTEROL__MG_DL	Increased hematocrit	EURNON_HDL_CHOLESTEROL__MG_DLIncreased hematocrit	-0.00569519	-0.069769	0.0583786	0.0583058	-0.174479	0.861534	802	0.0647277
ALL	SESAME_SEED__KU_L	Increased body mass	ALLSESAME_SEED__KU_LIncreased body mass	0.016113	-0.166493	0.198719	0.146809	0.174722	0.861595	133	0.064697
EUR	U_CALCIUM_TIMED__MG_INTERVAL	Reduced inflammation	EURU_CALCIUM_TIMED__MG_INTERVALReduced inflammation	-0.015697	-0.193629	0.162235	0.352947	-0.174652	0.861645	135	0.0646718
AFR	ERYTHROPOIETIN__MIU_ML	Reduced lipids	AFRERYTHROPOIETIN__MIU_MLReduced lipids	-0.0160478	-0.197988	0.165892	0.115613	-0.174595	0.861685	137	0.0646514
EUR	TSH__UIU_ML	Reduced lipids	EURTSH__UIU_MLReduced lipids	-0.00247398	-0.0303159	0.0253679	0.0100146	-0.174201	0.861714	4986	0.0646367
ALL	DELAVIRDINE_IC50__MICROMOLE	Increased inflammation	ALLDELAVIRDINE_IC50__MICROMOLEIncreased inflammation	0.0137969	-0.142439	0.170033	0.133025	0.1744	0.861772	174	0.0646077
ALL	F422_IGE_ARA_H_1__KU_L	Increased blood volume	ALLF422_IGE_ARA_H_1__KU_LIncreased blood volume	0.0143328	-0.148038	0.176703	0.157053	0.174273	0.861862	181	0.0645622
AMR	U_CRYSTALS_1__NA	Reduced lipids	AMRU_CRYSTALS_1__NAReduced lipids	0.00743824	-0.0764948	0.0913713	0.0197181	0.174072	0.861872	571	0.0645573
ALL	CORTISOL_TIMED_30_MIN__MCG_DL	Increased inflammation	ALLCORTISOL_TIMED_30_MIN__MCG_DLIncreased inflammation	-0.0157143	-0.194122	0.162694	0.631359	-0.17422	0.861957	147	0.0645143
AMR	O2_SATURATION_VEN__PCT	Increased urate	AMRO2_SATURATION_VEN__PCTIncreased urate	-0.00557706	-0.0686085	0.0574544	0.603643	-0.17363	0.862192	1011	0.0643961
ALL	T4_FREE__NG_DL	Increased inflammation	ALLT4_FREE__NG_DLIncreased inflammation	-0.00204864	-0.0251829	0.0210857	0.00287884	-0.17359	0.862192	7593	0.064396
AFR	U_PROTEIN_TIMED__MG_INTERVAL	Increased inflammation	AFRU_PROTEIN_TIMED__MG_INTERVALIncreased inflammation	0.00926942	-0.0957665	0.114305	0.0773859	0.173605	0.862282	343	0.0643505
ALL	HLA_B1_LOCUS__NA	Reduced inflammation	ALLHLA_B1_LOCUS__NAReduced inflammation	0.0147816	-0.153267	0.18283	1.52724	0.173681	0.86233	178	0.0643264
ALL	CHLORIDE_POC__MMOL_L	Increased inflammation	ALLCHLORIDE_POC__MMOL_LIncreased inflammation	0.00724801	-0.0748595	0.0893555	0.21432	0.173373	0.862418	600	0.0642822
EUR	HCT__PCT	Increased body mass	EURHCT__PCTIncreased body mass	0.00781164	-0.080724	0.0963472	0.292013	0.173387	0.862423	474	0.0642794
AMR	HB_A1C__PCT	Increased urate	AMRHB_A1C__PCTIncreased urate	-0.0127456	-0.157705	0.132213	0.0185532	-0.173517	0.862443	191	0.0642695
ALL	PINE_NUT_PCTASM__PCT	Increased urate	ALLPINE_NUT_PCTASM__PCTIncreased urate	0.0184121	-0.19186	0.228684	0.171472	0.173702	0.862447	115	0.0642675
ALL	LYMPHOCYTE__PCT	Increased blood volume	ALLLYMPHOCYTE__PCTIncreased blood volume	-0.00296765	-0.0365564	0.0306211	0.0283255	-0.173224	0.862485	3734	0.0642487
AMR	PROGRAF_FK_506_RANDOM__NG_ML	Increased urate	AMRPROGRAF_FK_506_RANDOM__NG_MLIncreased urate	0.0165515	-0.172412	0.205515	0.216197	0.17355	0.862532	126	0.0642246
ALL	FSH_SERUM__MIU_ML	Reduced blood volume	ALLFSH_SERUM__MIU_MLReduced blood volume	0.00262099	-0.0270824	0.0323244	0.0186192	0.173007	0.862656	3360	0.0641621
ALL	C_REACTIVE_PROTEIN_HS__MG_L	Reduced blood volume	ALLC_REACTIVE_PROTEIN_HS__MG_LReduced blood volume	0.0020006	-0.020673	0.0246743	0.0176472	0.172964	0.862684	7799	0.0641481
AFR	CA_19_9_MSH__U_ML	Reduced inflammation	AFRCA_19_9_MSH__U_MLReduced inflammation	0.01378	-0.143517	0.171077	0.241886	0.173169	0.862764	157	0.0641082
AMR	U_PH__NA	Increased inflammation	AMRU_PH__NAIncreased inflammation	0.00286087	-0.0295865	0.0353083	0.00185583	0.172867	0.862766	3623	0.0641072
AFR	RENIN__NG_ML_HR	Increased blood volume	AFRRENIN__NG_ML_HRIncreased blood volume	0.0145285	-0.15147	0.180527	0.124583	0.173046	0.862867	153	0.0640561
AFR	U_BACTERIA__NA	Increased inflammation	AFRU_BACTERIA__NAIncreased inflammation	-0.00433701	-0.0535963	0.0449223	0.0108875	-0.172696	0.862912	1592	0.0640333
EUR	WB_CA_ART_POCT__MMOL_L	Increased urate	EURWB_CA_ART_POCT__MMOL_LIncreased urate	0.00587568	-0.0609549	0.0727063	0.00250496	0.172563	0.863036	867	0.0639711
AMR	EST_GFR__NA	Reduced hematocrit	AMREST_GFR__NAReduced hematocrit	-0.00626125	-0.0775176	0.0649951	1.17126	-0.172529	0.863073	692	0.0639525
ALL	PARVOVIRUS_B19_IGG__INDEX	Increased blood volume	ALLPARVOVIRUS_B19_IGG__INDEXIncreased blood volume	-0.0166191	-0.207106	0.173868	0.286563	-0.172848	0.86308	127	0.0639489
EUR	MONO_FLUID__PCT	Reduced lipids	EURMONO_FLUID__PCTReduced lipids	0.0131709	-0.13735	0.163692	0.0644897	0.172618	0.863139	201	0.0639195
ALL	ANTI_FLAX_IGG__EU_ML	Reduced blood volume	ALLANTI_FLAX_IGG__EU_MLReduced blood volume	-0.0185353	-0.231437	0.194366	0.0767373	-0.172837	0.863147	109	0.0639152
EUR	CO2__MMOL_L	Increased urate	EURCO2__MMOL_LIncreased urate	0.00822923	-0.085551	0.102009	0.157419	0.172455	0.863158	460	0.0639097
AFR	PROTEIN_TOTAL_URINE__MG_DL	Increased body mass	AFRPROTEIN_TOTAL_URINE__MG_DLIncreased body mass	0.0157992	-0.165188	0.196786	0.146875	0.17262	0.863205	151	0.0638859
AMR	CA_125_MSH__U_ML	Increased blood volume	AMRCA_125_MSH__U_MLIncreased blood volume	0.016411	-0.171899	0.204721	0.131659	0.172626	0.863249	129	0.0638638
AFR	APTT_PNP_1HR__SECONDS	Reduced blood volume	AFRAPTT_PNP_1HR__SECONDSReduced blood volume	-0.0170571	-0.213201	0.179087	0.00410138	-0.17253	0.863369	114	0.0638034
AMR	BILIRUBIN_DIRECT__MG_DL	Reduced lipids	AMRBILIRUBIN_DIRECT__MG_DLReduced lipids	-0.00280512	-0.0347725	0.0291623	0.0114336	-0.172043	0.863413	3651	0.0637812
ALL	ABS_CD_8_SUPPRESSOR__UL	Reduced hematocrit	ALLABS_CD_8_SUPPRESSOR__ULReduced hematocrit	0.0172411	-0.181116	0.215599	0.771894	0.17222	0.863576	126	0.0636996
AMR	ALT__U_L	Increased inflammation	AMRALT__U_LIncreased inflammation	-0.00849991	-0.105711	0.0887111	0.031895	-0.171925	0.863588	392	0.0636932
ALL	LOBSTER_IGE__KIU_L	Increased body mass	ALLLOBSTER_IGE__KIU_LIncreased body mass	-0.0154229	-0.192365	0.161519	0.135453	-0.172048	0.863602	186	0.0636863
ALL	HAZEL_NUT_IGE__KIU_L	Reduced hematocrit	ALLHAZEL_NUT_IGE__KIU_LReduced hematocrit	-0.00747587	-0.0929616	0.0780099	0.0633342	-0.171732	0.863703	643	0.0636355
AFR	ANION_GAP__MEQ_L	Reduced lipids	AFRANION_GAP__MEQ_LReduced lipids	0.0042457	-0.0442644	0.0527558	0.00917387	0.171668	0.86372	1634	0.0636271
EUR	IMMUNOGLOBULIN_M_QN_SERUM__MG_DL	Increased inflammation	EURIMMUNOGLOBULIN_M_QN_SERUM__MG_DLIncreased inflammation	-0.0144509	-0.180659	0.151757	0.0730404	-0.171927	0.863749	151	0.0636126
ALL	F441_IGE_JUG_R_1__KU_L	Reduced blood volume	ALLF441_IGE_JUG_R_1__KU_LReduced blood volume	-0.0161582	-0.202015	0.169699	0.172895	-0.171915	0.863758	151	0.063608
AMR	RBC_BLOOD_CELL__X10_6_UL	Increased inflammation	AMRRBC_BLOOD_CELL__X10_6_ULIncreased inflammation	-0.00233077	-0.0289597	0.0242982	0.00831516	-0.171593	0.863765	4900	0.0636046
AFR	ANTI_P_SERINE_IGG__GPL	Increased blood volume	AFRANTI_P_SERINE_IGG__GPLIncreased blood volume	-0.00993925	-0.12388	0.104002	0.0381821	-0.1717	0.863795	299	0.0635892
AMR	POTASSIUM_PLASMA__MEQ_L	Increased body mass	AMRPOTASSIUM_PLASMA__MEQ_LIncreased body mass	-0.00584786	-0.072797	0.0611012	0.0260268	-0.171431	0.863923	905	0.0635248
AFR	CPK__NA	Reduced hematocrit	AFRCPK__NAReduced hematocrit	-0.0166742	-0.209261	0.175913	0.122614	-0.171654	0.864037	120	0.0634678
ALL	C_TELOPEPTIDE_SERUM__PG_ML	Increased urate	ALLC_TELOPEPTIDE_SERUM__PG_MLIncreased urate	0.0113975	-0.1196	0.142395	0.0570456	0.171414	0.864047	248	0.0634628
AMR	GAMMA_GLOBULIN_SERUM__G_DL	Reduced hematocrit	AMRGAMMA_GLOBULIN_SERUM__G_DLReduced hematocrit	0.00773486	-0.0811698	0.0966395	0.0221226	0.170947	0.864337	499	0.0633169
AFR	INTERVAL__HR	Reduced inflammation	AFRINTERVAL__HRReduced inflammation	0.00766352	-0.0804318	0.0957589	0.0207628	0.170923	0.864355	503	0.0633077
EUR	PO2_VEN_POCT__MM_HG	Reduced inflammation	EURPO2_VEN_POCT__MM_HGReduced inflammation	0.00451575	-0.0473561	0.0563876	0.0109347	0.170769	0.864429	1466	0.0632705
EUR	T3_UPTAKE__PCT_T_UPTAKE	Increased urate	EURT3_UPTAKE__PCT_T_UPTAKEIncreased urate	0.0112889	-0.118923	0.141501	0.554213	0.170837	0.864505	240	0.0632324
ALL	VITAMIN_D_25_OH_D3__NG_ML	Reduced blood volume	ALLVITAMIN_D_25_OH_D3__NG_MLReduced blood volume	0.0126426	-0.133436	0.158722	0.099988	0.170858	0.864541	182	0.0632144
EUR	RBC_NO_URNS_HPF__HPF	Increased hematocrit	EURRBC_NO_URNS_HPF__HPFIncreased hematocrit	-0.0150366	-0.189306	0.159233	0.108923	-0.170865	0.864623	132	0.0631733
AFR	GLUCOSE_POC__MG_DL	Reduced hematocrit	AFRGLUCOSE_POC__MG_DLReduced hematocrit	-0.0126751	-0.159324	0.133974	0.045515	-0.170752	0.864644	167	0.0631627
ALL	SEDIMENTATION_RATE_WESTERGREN__MM_HR	Increased urate	ALLSEDIMENTATION_RATE_WESTERGREN__MM_HRIncreased urate	0.00496859	-0.0522161	0.0621533	0.0310344	0.170468	0.864671	1206	0.063149
AFR	CHOL_HDL__MG_DL	Increased urate	AFRCHOL_HDL__MG_DLIncreased urate	-0.0121041	-0.152027	0.127819	0.103068	-0.170629	0.864696	205	0.0631363
AFR	PCO2_ART__MM_HG	Reduced blood volume	AFRPCO2_ART__MM_HGReduced blood volume	0.00604823	-0.0636598	0.0757563	0.0094261	0.170322	0.864801	790	0.0630837
EUR	RUBELLA_IGG_ANTIBODY__IU_ML	Increased urate	EURRUBELLA_IGG_ANTIBODY__IU_MLIncreased urate	0.00727918	-0.0766857	0.091244	0.215618	0.1703	0.864838	550	0.063065
ALL	RARA_H_8__NA	Increased hematocrit	ALLRARA_H_8__NAIncreased hematocrit	0.0107658	-0.113731	0.135262	0.10831	0.170332	0.86489	258	0.0630392
EUR	RBC_NO_URNS_HPF__HPF	Reduced blood volume	EURRBC_NO_URNS_HPF__HPFReduced blood volume	-0.0163854	-0.206668	0.173898	0.126324	-0.170523	0.864891	132	0.0630385
ALL	WB_IONIZED_CA_VEN__MMOL_L	Reduced inflammation	ALLWB_IONIZED_CA_VEN__MMOL_LReduced inflammation	-0.00258027	-0.0323185	0.027158	0.00135677	-0.170101	0.864938	4811	0.0630151
ALL	INSULIN_LIKE_GROWTH_FACTOR_I__NG_ML	Increased hematocrit	ALLINSULIN_LIKE_GROWTH_FACTOR_I__NG_MLIncreased hematocrit	-0.00776579	-0.0974681	0.0819365	0.135651	-0.170167	0.86496	437	0.0630038
AMR	CARBON_DIOXIDE_TOTAL__MMOL_L	Reduced lipids	AMRCARBON_DIOXIDE_TOTAL__MMOL_LReduced lipids	-0.00559902	-0.0701959	0.0589979	0.0713024	-0.170105	0.864965	940	0.0630015
EUR	ABS_TOTAL_T_CELLS_CD3__CU_MM	Increased inflammation	EURABS_TOTAL_T_CELLS_CD3__CU_MMIncreased inflammation	-0.00895425	-0.112462	0.0945537	0.47997	-0.170142	0.864997	363	0.0629855
EUR	POTASSIUM_PLASMA__MEQ_L	Increased body mass	EURPOTASSIUM_PLASMA__MEQ_LIncreased body mass	-0.00762845	-0.0957787	0.0805218	0.0329608	-0.170028	0.865058	511	0.062955
AMR	FIBROMETER_GGT__U_L	Reduced lipids	AMRFIBROMETER_GGT__U_LReduced lipids	-0.0154348	-0.195016	0.164147	0.0773865	-0.170313	0.865074	125	0.0629467
AMR	WB_LACTATE_VEN__MMOL_L	Increased blood volume	AMRWB_LACTATE_VEN__MMOL_LIncreased blood volume	0.00527161	-0.0556025	0.0661457	0.0137074	0.16993	0.865098	1041	0.0629345
EUR	DEA_GLIADIN_IGA_ELISA__EU_ML	Reduced inflammation	EURDEA_GLIADIN_IGA_ELISA__EU_MLReduced inflammation	0.0148448	-0.157692	0.187381	0.0730983	0.170181	0.865126	147	0.0629205
ALL	DIDANOSINE_FOLD_CHANGE__NA	Increased body mass	ALLDIDANOSINE_FOLD_CHANGE__NAIncreased body mass	-0.0152262	-0.191884	0.161432	0.0317833	-0.170093	0.865132	191	0.0629178
AMR	TESTOSTERONE__NG_DL	Increased blood volume	AMRTESTOSTERONE__NG_DLIncreased blood volume	0.00347381	-0.0366721	0.0436197	0.159101	0.169909	0.865134	668	0.0629166
AMR	BASE_EX_VEN_POCT__MMOL_L	Reduced lipids	AMRBASE_EX_VEN_POCT__MMOL_LReduced lipids	-0.0036302	-0.0455629	0.0383025	0.0130998	-0.169774	0.865204	2152	0.0628815
AMR	APTT__SECONDS	Reduced blood volume	AMRAPTT__SECONDSReduced blood volume	0.0028379	-0.0299523	0.0356281	0.00262028	0.169688	0.865265	3483	0.0628508
AFR	POC_PH_VENOUS__NA	Increased urate	AFRPOC_PH_VENOUS__NAIncreased urate	-0.0113189	-0.142631	0.119993	0.00573376	-0.169852	0.865278	241	0.0628444
AMR	TSH__UIU_ML	Increased urate	AMRTSH__UIU_MLIncreased urate	-0.00274941	-0.0345346	0.0290358	0.0122309	-0.169589	0.865342	3872	0.0628123
ALL	BASOPHIL__PCT	Increased blood volume	ALLBASOPHIL__PCTIncreased blood volume	-0.00603105	-0.0758131	0.063751	0.0174911	-0.169622	0.865346	914	0.0628104
ALL	IMMATURE_GRAN_PCT__PCT	Increased body mass	ALLIMMATURE_GRAN_PCT__PCTIncreased body mass	0.00536802	-0.0567451	0.0674811	0.0251132	0.169543	0.865396	1322	0.0627853
AMR	DRVVT_SCREEN__NA	Reduced blood volume	AMRDRVVT_SCREEN__NAReduced blood volume	-0.011435	-0.144278	0.121408	0.0144528	-0.169709	0.865405	220	0.0627805
ALL	SAQUINAVIR_IC50__MICROMOLE	Reduced lipids	ALLSAQUINAVIR_IC50__MICROMOLEReduced lipids	-0.0161043	-0.203882	0.171673	0.0866107	-0.169864	0.865413	130	0.0627764
EUR	RARA_H_1__NA	Increased urate	EURRARA_H_1__NAIncreased urate	0.0162183	-0.172988	0.205425	0.207726	0.169872	0.865423	124	0.0627716
ALL	QFT_TB1_NIL_PLUS__IU_ML	Increased urate	ALLQFT_TB1_NIL_PLUS__IU_MLIncreased urate	-0.0112321	-0.14157	0.119106	0.106761	-0.169614	0.865433	303	0.0627667
AFR	MICROALBUMIN_URINE__UG_ML	Increased blood volume	AFRMICROALBUMIN_URINE__UG_MLIncreased blood volume	0.00991411	-0.105134	0.124962	0.112295	0.16961	0.865436	302	0.0627653
ALL	IGG_SUBCLASS_3__MG_DL	Reduced blood volume	ALLIGG_SUBCLASS_3__MG_DLReduced blood volume	0.0171513	-0.183047	0.217349	0.0683477	0.169871	0.865438	119	0.0627639
ALL	FREE_LAMBDA_SERUM__MG_L	Increased urate	ALLFREE_LAMBDA_SERUM__MG_LIncreased urate	0.00732698	-0.0775811	0.0922351	0.0462684	0.169482	0.865476	599	0.0627449
EUR	ABS_NATURAL_KILLER_ABNK__CU_MM	Reduced inflammation	EURABS_NATURAL_KILLER_ABNK__CU_MMReduced inflammation	-0.0159287	-0.201825	0.169967	0.0593269	-0.169775	0.865493	126	0.0627364
ALL	ACA_IGG__GPL	Increased body mass	ALLACA_IGG__GPLIncreased body mass	-0.00415329	-0.0522475	0.0439409	0.0176581	-0.169346	0.865539	2330	0.0627132
EUR	CK_MB__U_L	Increased hematocrit	EURCK_MB__U_LIncreased hematocrit	-0.0107635	-0.135874	0.114347	0.0523039	-0.169437	0.86559	265	0.062688
AMR	HEMOGLOBIN_VEN__G_DL	Reduced blood volume	AMRHEMOGLOBIN_VEN__G_DLReduced blood volume	0.0111017	-0.118044	0.140247	0.122076	0.169359	0.86566	248	0.0626525
ALL	IMMUNOGLOBULIN_G_SUBCLASS_3__MG_DL	Increased inflammation	ALLIMMUNOGLOBULIN_G_SUBCLASS_3__MG_DLIncreased inflammation	-0.0122793	-0.15526	0.130701	0.052736	-0.169391	0.865667	206	0.062649
ALL	T3_UPTAKE__PCT_T_UPTAKE	Reduced hematocrit	ALLT3_UPTAKE__PCT_T_UPTAKEReduced hematocrit	-0.00728791	-0.0918547	0.0772789	0.330449	-0.169221	0.865675	670	0.062645
ALL	PREALBUMIN__MG_DL	Increased inflammation	ALLPREALBUMIN__MG_DLIncreased inflammation	0.00528229	-0.0559932	0.0665578	0.0291572	0.16915	0.865711	1092	0.0626272
AFR	INR__NA	Reduced inflammation	AFRINR__NAReduced inflammation	0.00269471	-0.0285489	0.0339383	0.00418176	0.169097	0.865729	3875	0.0626179
ALL	VEGF__PG_ML	Increased inflammation	ALLVEGF__PG_MLIncreased inflammation	0.0186933	-0.200298	0.237684	0.0623547	0.169487	0.865778	108	0.0625934
EUR	MONO_FLUID__PCT	Increased blood volume	EURMONO_FLUID__PCTIncreased blood volume	0.0124114	-0.132311	0.157134	0.0673696	0.169181	0.865837	201	0.0625636
AFR	FACTOR_VIII__PCT	Reduced lipids	AFRFACTOR_VIII__PCTReduced lipids	-0.012315	-0.155915	0.131285	0.226902	-0.169112	0.86588	213	0.0625423
AMR	GAMMA_GTP_BLD__U_L	Reduced blood volume	AMRGAMMA_GTP_BLD__U_LReduced blood volume	-0.00311731	-0.0393214	0.0330868	0.016893	-0.168833	0.86594	2820	0.062512
ALL	CD4_CD8_RATIO__NA	Increased body mass	ALLCD4_CD8_RATIO__NAIncreased body mass	0.0140549	-0.149967	0.178077	0.0639221	0.16903	0.865954	203	0.0625051
AMR	HGB_A1C_POCT__PCT	Increased hematocrit	AMRHGB_A1C_POCT__PCTIncreased hematocrit	0.00796048	-0.0846947	0.100616	0.0100813	0.168835	0.866001	474	0.0624816
AFR	BRAIN_NATRIURETIC_PROTEIN__PG_ML	Increased blood volume	AFRBRAIN_NATRIURETIC_PROTEIN__PG_MLIncreased blood volume	0.00533364	-0.0566813	0.0673486	0.0541316	0.16878	0.866005	979	0.0624795
EUR	DHEAS__MCG_DL	Reduced lipids	EURDHEAS__MCG_DLReduced lipids	-0.00885906	-0.112199	0.0944812	0.247755	-0.168836	0.866062	265	0.0624512
AFR	HOMOCYSTEINE_SERUM__MCMOL_L	Increased body mass	AFRHOMOCYSTEINE_SERUM__MCMOL_LIncreased body mass	0.00905939	-0.0965264	0.114645	0.0335082	0.168786	0.866068	344	0.0624479
ALL	HIT_SCREEN__A_U	Increased body mass	ALLHIT_SCREEN__A_UIncreased body mass	0.00939432	-0.100098	0.118886	0.0536952	0.168648	0.866154	435	0.0624047
ALL	FREE_KAPPA_SERUM__MG_L	Reduced inflammation	ALLFREE_KAPPA_SERUM__MG_LReduced inflammation	-0.00711903	-0.0900556	0.0758175	0.0495721	-0.168587	0.86618	598	0.0623918
ALL	HEMOGLOBIN_F__PCT	Increased hematocrit	ALLHEMOGLOBIN_F__PCTIncreased hematocrit	0.0162688	-0.174511	0.207049	0.0872375	0.168854	0.866198	133	0.0623827
ALL	SHRIMP_IGE__KIU_L	Reduced lipids	ALLSHRIMP_IGE__KIU_LReduced lipids	0.0109273	-0.116768	0.138622	0.0991745	0.168601	0.866257	246	0.062353
ALL	DIDANOSINE_FOLD_CHANGE__NA	Reduced lipids	ALLDIDANOSINE_FOLD_CHANGE__NAReduced lipids	0.0130422	-0.139639	0.165724	0.0249155	0.168575	0.866323	191	0.06232
AFR	WB_POTASSIUM_ART__MEQ_L	Increased body mass	AFRWB_POTASSIUM_ART__MEQ_LIncreased body mass	0.00738711	-0.0789064	0.0936806	0.00885369	0.168159	0.866522	554	0.0622207
ALL	HLA_A2_LOCUS__NA	Reduced blood volume	ALLHLA_A2_LOCUS__NAReduced blood volume	-0.0144199	-0.183752	0.154912	2.01389	-0.168394	0.866522	151	0.0622206
ALL	TENOFOVIR_FOLD_CHANGE__NA	Reduced inflammation	ALLTENOFOVIR_FOLD_CHANGE__NAReduced inflammation	-0.0129997	-0.165572	0.139572	0.0330944	-0.168147	0.86666	191	0.0621513
AFR	U_CALCIUM_RANDOM__MG_L	Increased urate	AFRU_CALCIUM_RANDOM__MG_LIncreased urate	0.0163078	-0.175993	0.208609	0.523386	0.168312	0.866688	111	0.062137
EUR	MEASLES_RUBEOLA_IGG__NA	Increased body mass	EURMEASLES_RUBEOLA_IGG__NAIncreased body mass	-0.00800991	-0.101773	0.0857534	0.0241469	-0.167935	0.866718	419	0.0621223
EUR	NEUTROPHIL_COUNT__X10_3_UL	Increased blood volume	EURNEUTROPHIL_COUNT__X10_3_ULIncreased blood volume	-0.00221484	-0.0280947	0.023665	0.00604575	-0.167773	0.866768	5618	0.0620973
EUR	CORTISOL_SERUM__MCG_DL	Increased hematocrit	EURCORTISOL_SERUM__MCG_DLIncreased hematocrit	0.00904009	-0.0969124	0.114993	0.0497621	0.167846	0.866808	343	0.0620772
EUR	IRON_SERUM__MCG_DL	Increased hematocrit	EURIRON_SERUM__MCG_DLIncreased hematocrit	-0.0035048	-0.0445014	0.0374918	0.0461238	-0.16765	0.866874	2211	0.0620439
AFR	BASOPHIL_PCT__PCT	Reduced blood volume	AFRBASOPHIL_PCT__PCTReduced blood volume	0.00236627	-0.0253144	0.0300469	0.00255088	0.167587	0.866915	5035	0.0620234
ALL	U_SODIUM_RANDOM__MEQ_L	Reduced lipids	ALLU_SODIUM_RANDOM__MEQ_LReduced lipids	-0.00277288	-0.0352132	0.0296675	0.0392307	-0.167583	0.86692	3856	0.062021
EUR	THYROGLOBULIN__NG_ML	Increased urate	EURTHYROGLOBULIN__NG_MLIncreased urate	0.015609	-0.168487	0.199705	0.200429	0.167917	0.866938	131	0.0620118
EUR	AT_III_FUNCTIONAL__PCT	Reduced hematocrit	EURAT_III_FUNCTIONAL__PCTReduced hematocrit	0.0162613	-0.175771	0.208294	2.09092	0.167963	0.866945	116	0.0620084
AMR	KETONES_DIPSTICK__MG_DL	Reduced blood volume	AMRKETONES_DIPSTICK__MG_DLReduced blood volume	0.0088761	-0.0953031	0.113055	0.032054	0.167559	0.867025	370	0.0619682
AMR	TRIG__MG_DL	Reduced hematocrit	AMRTRIG__MG_DLReduced hematocrit	-0.0136685	-0.174764	0.147427	0.0444865	-0.167687	0.867061	160	0.0619502
ALL	RUBELLA_ANTIBODIES_IGG__INDEX	Increased inflammation	ALLRUBELLA_ANTIBODIES_IGG__INDEXIncreased inflammation	0.00744915	-0.0799768	0.0948751	0.0447276	0.167421	0.867109	494	0.0619263
ALL	CORTISOL_TIMED_30_MIN__MCG_DL	Increased body mass	ALLCORTISOL_TIMED_30_MIN__MCG_DLIncreased body mass	-0.0172005	-0.22018	0.185779	0.690095	-0.167613	0.867143	147	0.0619095
AMR	ABS_T_HELPER_2CD4__CU_MM	Reduced blood volume	AMRABS_T_HELPER_2CD4__CU_MMReduced blood volume	-0.0102615	-0.130933	0.11041	0.490637	-0.167448	0.867148	274	0.0619068
ALL	MITOCHONDRIA_M2_AB_IGG__UNITS	Reduced inflammation	ALLMITOCHONDRIA_M2_AB_IGG__UNITSReduced inflammation	-0.00842364	-0.107469	0.0906215	0.0535693	-0.167152	0.867327	454	0.061817
ALL	SAQUINAVIR_R_FOLD_CHANGE__NA	Increased inflammation	ALLSAQUINAVIR_R_FOLD_CHANGE__NAIncreased inflammation	0.0129422	-0.139758	0.165642	0.0632765	0.167281	0.867343	188	0.0618091
AFR	RHEUMATOID_FACTOR__IU_ML	Increased urate	AFRRHEUMATOID_FACTOR__IU_MLIncreased urate	0.00813541	-0.0875503	0.103821	0.0634147	0.167108	0.867363	447	0.0617989
AFR	ALT_SGPT__U_L	Increased inflammation	AFRALT_SGPT__U_LIncreased inflammation	-0.00222071	-0.0282954	0.0238539	0.00604495	-0.166965	0.867404	5083	0.0617784
EUR	POTASSIUMBLD__MEQ_L	Increased body mass	EURPOTASSIUMBLD__MEQ_LIncreased body mass	0.00211855	-0.0227778	0.0270149	0.00427837	0.166816	0.867521	6183	0.0617202
ALL	TOTAL_CO2_ART__MEQ_L	Reduced lipids	ALLTOTAL_CO2_ART__MEQ_LReduced lipids	0.00291967	-0.0313963	0.0372356	0.0734169	0.166815	0.867525	3566	0.0617178
ALL	V_W_F_ANTIGEN__PCT	Reduced inflammation	ALLV_W_F_ANTIGEN__PCTReduced inflammation	-0.00954556	-0.122084	0.102993	0.0328376	-0.166886	0.867567	329	0.061697
ALL	HLA_C1_LOCUS__NA	Reduced inflammation	ALLHLA_C1_LOCUS__NAReduced inflammation	0.0191818	-0.20878	0.247144	0.0762263	0.16722	0.867581	102	0.0616902
ALL	HBV_DNA_QUANT_PCR__IU_ML	Increased blood volume	ALLHBV_DNA_QUANT_PCR__IU_MLIncreased blood volume	-0.0124416	-0.159467	0.134584	0.188826	-0.16679	0.867691	230	0.0616348
AFR	EGFR_NON_AFRICAN_AM__NA	Reduced blood volume	AFREGFR_NON_AFRICAN_AM__NAReduced blood volume	0.00254497	-0.0274176	0.0325075	0.0310892	0.166528	0.86775	3858	0.0616055
AFR	HCG_TOTAL_QUANT__MIU_ML	Increased body mass	AFRHCG_TOTAL_QUANT__MIU_MLIncreased body mass	-0.00591759	-0.0756789	0.0638437	0.218482	-0.166581	0.867754	636	0.0616033
AMR	MAGNESIUM_BLD__MG_DL	Increased inflammation	AMRMAGNESIUM_BLD__MG_DLIncreased inflammation	0.0031065	-0.0334715	0.0396845	0.00245402	0.166526	0.867755	2903	0.0616031
ALL	GGT__NA	Increased inflammation	ALLGGT__NAIncreased inflammation	0.0172827	-0.188302	0.222867	0.105218	0.166848	0.867837	111	0.0615618
ALL	IGG_SUBCLASS_2__MG_DL	Reduced inflammation	ALLIGG_SUBCLASS_2__MG_DLReduced inflammation	0.0180012	-0.195956	0.231958	0.470978	0.166805	0.867841	120	0.0615596
AMR	PRESERVED_GLUCOSE__MG_DL	Increased hematocrit	AMRPRESERVED_GLUCOSE__MG_DLIncreased hematocrit	-0.00622527	-0.0796769	0.0672264	0.0124714	-0.166396	0.867893	727	0.061534
AFR	ALK_PHOSPHATASE_BLD__U_L	Reduced lipids	AFRALK_PHOSPHATASE_BLD__U_LReduced lipids	0.00231766	-0.0249982	0.0296336	0.00513392	0.166337	0.867899	5039	0.0615309
AMR	WB_LACTATE_ART__MMOL_L	Reduced lipids	AMRWB_LACTATE_ART__MMOL_LReduced lipids	-0.00744736	-0.0954125	0.0805178	0.0257768	-0.166327	0.867965	529	0.0614977
AFR	METHHGB_POC__PCT	Reduced blood volume	AFRMETHHGB_POC__PCTReduced blood volume	0.0148114	-0.161283	0.190905	0.0237138	0.166415	0.868091	143	0.0614349
ALL	ESTIMATED_AVERAGE_GLUCOSE__MG_DL	Increased inflammation	ALLESTIMATED_AVERAGE_GLUCOSE__MG_DLIncreased inflammation	0.00997329	-0.108168	0.128115	7.07068	0.16621	0.868118	281	0.0614214
EUR	RETICULOCYTE_COUNT__PCT	Reduced hematocrit	EURRETICULOCYTE_COUNT__PCTReduced hematocrit	-0.00669161	-0.0858174	0.0724341	0.0205479	-0.166073	0.868153	642	0.0614037
AFR	IG_G_QUANT__MG_DL	Increased urate	AFRIG_G_QUANT__MG_DLIncreased urate	0.00551461	-0.0596934	0.0707226	0.0162463	0.165978	0.868212	908	0.0613743
AMR	PRESERVED_GLUCOSE__MG_DL	Increased blood volume	AMRPRESERVED_GLUCOSE__MG_DLIncreased blood volume	-0.00622457	-0.0798659	0.0674168	0.0128317	-0.165949	0.868244	727	0.061358
ALL	ANTI_A4_FLA2_IGG__EU_ML	Increased body mass	ALLANTI_A4_FLA2_IGG__EU_MLIncreased body mass	0.0180857	-0.197864	0.234035	0.0868525	0.166264	0.868303	109	0.0613289
AMR	RBC_FLUID__UL	Increased urate	AMRRBC_FLUID__ULIncreased urate	-0.0101998	-0.131165	0.110765	0.197866	-0.165949	0.868311	307	0.0613246
AFR	ALPHA_2_GLOBULIN_URINE_PCT__PCT	Increased hematocrit	AFRALPHA_2_GLOBULIN_URINE_PCT__PCTIncreased hematocrit	0.0161033	-0.176288	0.208494	0.0690702	0.166213	0.86835	107	0.0613052
ALL	IMMUNOGLOBULIN_G_SUBCLASS_1__MG_DL	Reduced hematocrit	ALLIMMUNOGLOBULIN_G_SUBCLASS_1__MG_DLReduced hematocrit	-0.0116582	-0.150208	0.126891	0.0346843	-0.165966	0.868358	206	0.0613011
ALL	CORTISOL_SERUM_RANDOM__MICROG_DL	Increased urate	ALLCORTISOL_SERUM_RANDOM__MICROG_DLIncreased urate	-0.00834204	-0.107438	0.0907535	0.0575683	-0.165432	0.868677	470	0.0611417
AFR	CREATININE_POCT__NA	Increased urate	AFRCREATININE_POCT__NAIncreased urate	0.00712981	-0.0775468	0.0918064	0.0560139	0.165404	0.868689	550	0.0611358
AFR	CHLORIDE_POC__MMOL_L	Increased hematocrit	AFRCHLORIDE_POC__MMOL_LIncreased hematocrit	-0.0149236	-0.19332	0.163473	0.494768	-0.165465	0.868829	147	0.0610655
AFR	TOXOPLASMA_IGG_AB__IU_ML	Increased urate	AFRTOXOPLASMA_IGG_AB__IU_MLIncreased urate	0.00975128	-0.106415	0.125918	0.142079	0.165293	0.868842	274	0.0610593
ALL	F440_IGE_COR_A_9__KU_L	Increased inflammation	ALLF440_IGE_COR_A_9__KU_LIncreased inflammation	0.0122811	-0.134276	0.158838	0.13872	0.165339	0.868861	196	0.0610498
AFR	FIBROMETER_PATIENT_SCORE__NA	Increased blood volume	AFRFIBROMETER_PATIENT_SCORE__NAIncreased blood volume	0.0134531	-0.147561	0.174468	0.0201977	0.165414	0.868894	135	0.0610331
AFR	LYMPHOCYTE_PCT__PCT	Increased urate	AFRLYMPHOCYTE_PCT__PCTIncreased urate	-0.00233027	-0.030008	0.0253475	0.181931	-0.165055	0.868908	5036	0.0610264
AFR	NEUTRO_ABS__K_UL	Reduced lipids	AFRNEUTRO_ABS__K_ULReduced lipids	0.00681528	-0.0742586	0.0878892	0.0243191	0.1651	0.868922	601	0.0610191
AFR	MEAN_CORP_HGB__PG	Reduced hematocrit	AFRMEAN_CORP_HGB__PGReduced hematocrit	-0.00224591	-0.0289249	0.0244331	0.0507635	-0.165033	0.868925	5289	0.0610179
EUR	BASE_EX_ART_POCT__MMOL_L	Reduced hematocrit	EURBASE_EX_ART_POCT__MMOL_LReduced hematocrit	0.00574913	-0.0626113	0.0741096	0.121889	0.165066	0.868931	873	0.0610148
EUR	BASO__PCT	Reduced hematocrit	EURBASO__PCTReduced hematocrit	-0.00817097	-0.105447	0.089105	0.011513	-0.165111	0.868937	432	0.0610119
EUR	HEMATOCRIT_VEN__PCT	Reduced blood volume	EURHEMATOCRIT_VEN__PCTReduced blood volume	0.00388079	-0.0422754	0.0500369	0.150383	0.164904	0.869038	1802	0.0609613
AMR	IG_A_QUANT__MG_DL	Increased inflammation	AMRIG_A_QUANT__MG_DLIncreased inflammation	-0.00591442	-0.0763122	0.0644834	0.183407	-0.164922	0.869048	791	0.060956
ALL	MACROPHAGES_FLUID__PCT	Increased inflammation	ALLMACROPHAGES_FLUID__PCTIncreased inflammation	0.00464829	-0.0506527	0.0599492	0.0609747	0.164896	0.869051	1322	0.0609546
AMR	IRON_SERUM__MCG_DL	Increased urate	AMRIRON_SERUM__MCG_DLIncreased urate	0.00350283	-0.0382047	0.0452103	0.0474353	0.164698	0.869197	2259	0.0608819
EUR	HCO3_ART__MEQ_L	Reduced hematocrit	EURHCO3_ART__MEQ_LReduced hematocrit	0.00698679	-0.0763417	0.0903153	0.138085	0.164686	0.86925	584	0.0608553
ALL	CORTISOL_FREE_SERUM__UG_DL	Increased blood volume	ALLCORTISOL_FREE_SERUM__UG_DLIncreased blood volume	0.0146359	-0.161054	0.190326	0.0962742	0.164939	0.86927	134	0.0608454
AFR	RUBELLA_ANTIBODIES_IGG__INDEX	Increased inflammation	AFRRUBELLA_ANTIBODIES_IGG__INDEXIncreased inflammation	-0.0133287	-0.173171	0.146514	0.0654412	-0.16488	0.86928	152	0.0608404
ALL	CREA__MG_DL	Increased inflammation	ALLCREA__MG_DLIncreased inflammation	-0.00312742	-0.0403954	0.0341405	0.011129	-0.164552	0.86931	2605	0.0608254
EUR	BILIRUBIN_TOTAL__MG_DL	Reduced lipids	EURBILIRUBIN_TOTAL__MG_DLReduced lipids	-0.00202443	-0.0261628	0.022114	0.00644397	-0.164411	0.869413	6003	0.0607737
EUR	VENTRICULAR_RATE__BPM	Reduced blood volume	EURVENTRICULAR_RATE__BPMReduced blood volume	0.00283331	-0.030967	0.0366337	0.00329477	0.164352	0.869464	3423	0.0607486
ALL	ETRAVIRINE_FOLD_CHANGE__NA	Reduced blood volume	ALLETRAVIRINE_FOLD_CHANGE__NAReduced blood volume	-0.013055	-0.169681	0.143571	0.101417	-0.164595	0.869468	176	0.0607465
EUR	IMMATURE_GRAN_PCT__PCT	Increased inflammation	EURIMMATURE_GRAN_PCT__PCTIncreased inflammation	0.00893999	-0.0980965	0.115977	0.053673	0.164294	0.869599	350	0.060681
ALL	PROTEIN_TOTAL_BLD__G_DL	Increased inflammation	ALLPROTEIN_TOTAL_BLD__G_DLIncreased inflammation	-0.000998241	-0.0129169	0.0109204	0.00369679	-0.164163	0.869604	26545	0.0606785
ALL	INTACT_PARATHYROID_HORMONE__PG_ML	Increased blood volume	ALLINTACT_PARATHYROID_HORMONE__PG_MLIncreased blood volume	0.00222403	-0.0243437	0.0287917	0.0115401	0.164107	0.869652	5662	0.0606543
AMR	U_CREATININE_TIMED__G_INTERVAL	Increased inflammation	AMRU_CREATININE_TIMED__G_INTERVALIncreased inflammation	0.00852689	-0.0936511	0.110705	0.0135119	0.164222	0.869667	315	0.0606472
ALL	VOLUME__L	Increased body mass	ALLVOLUME__LIncreased body mass	0.00422893	-0.0463727	0.0548306	0.0209989	0.163895	0.86983	2096	0.0605658
ALL	COMPLEMENT_C4__MG_DL	Increased urate	ALLCOMPLEMENT_C4__MG_DLIncreased urate	-0.00358868	-0.0465352	0.0393579	0.0246941	-0.163864	0.869853	2319	0.0605542
EUR	TOTAL_PROTEIN_URINE_RANDOM__MG_ML	Increased hematocrit	EURTOTAL_PROTEIN_URINE_RANDOM__MG_MLIncreased hematocrit	0.0111087	-0.122478	0.144696	0.10389	0.163953	0.86993	219	0.0605157
AFR	FREE_KAPPA_SERUM__MG_L	Increased inflammation	AFRFREE_KAPPA_SERUM__MG_LIncreased inflammation	-0.0146	-0.19068	0.16148	0.0858246	-0.164053	0.869946	143	0.0605076
ALL	OSTEOCALCIN_HUMAN__NG_ML	Reduced inflammation	ALLOSTEOCALCIN_HUMAN__NG_MLReduced inflammation	-0.0147402	-0.192517	0.163036	0.0618268	-0.164013	0.869972	146	0.0604947
ALL	ABSOLUTE_NEUTROPHIL__K_UL	Increased blood volume	ALLABSOLUTE_NEUTROPHIL__K_ULIncreased blood volume	-0.0173913	-0.227949	0.193167	0.124097	-0.164168	0.869979	101	0.0604911
ALL	CHOL_LDL_DIRECT__MG_DL	Increased blood volume	ALLCHOL_LDL_DIRECT__MG_DLIncreased blood volume	-0.0176222	-0.230631	0.195387	4.14992	-0.164094	0.869982	116	0.0604898
ALL	DIGOXIN__NG_ML	Reduced inflammation	ALLDIGOXIN__NG_MLReduced inflammation	-0.00790664	-0.102792	0.0869785	0.0223105	-0.163722	0.870017	508	0.0604723
EUR	TP__G_DL	Reduced lipids	EURTP__G_DLReduced lipids	-0.00880486	-0.114578	0.0969686	0.0450587	-0.163759	0.870022	341	0.0604696
ALL	DER_FERINAE_IGE__KIU_L	Increased blood volume	ALLDER_FERINAE_IGE__KIU_LIncreased blood volume	-0.00697929	-0.0907402	0.0767816	0.0627936	-0.163652	0.870062	597	0.0604498
ALL	PROTEIN_S_AG_TOTAL__PCT	Reduced lipids	ALLPROTEIN_S_AG_TOTAL__PCTReduced lipids	-0.00649123	-0.0844178	0.0714354	1.16295	-0.163556	0.87013	691	0.0604161
ALL	CIRRHOMETER_PATIENT_SCORE__NA	Reduced hematocrit	ALLCIRRHOMETER_PATIENT_SCORE__NAReduced hematocrit	0.00764743	-0.0842367	0.0995316	0.0767105	0.163574	0.870141	456	0.0604102
EUR	TOTAL_PROTEIN_URINE_RANDOM__MG_ML	Reduced hematocrit	EURTOTAL_PROTEIN_URINE_RANDOM__MG_MLReduced hematocrit	0.0111475	-0.123131	0.145426	0.100339	0.163679	0.870145	219	0.0604083
AMR	INR_FINGERSTICK__NA	Reduced lipids	AMRINR_FINGERSTICK__NAReduced lipids	-0.0172204	-0.225784	0.191343	0.0211542	-0.163916	0.870146	109	0.0604081
AMR	CHOL_HDL__MG_DL	Increased inflammation	AMRCHOL_HDL__MG_DLIncreased inflammation	-0.0123077	-0.160849	0.136234	0.0721497	-0.163754	0.870152	160	0.0604051
AFR	BILI_TOT__MG_DL	Increased blood volume	AFRBILI_TOT__MG_DLIncreased blood volume	0.00752895	-0.08295	0.0980079	0.0254401	0.163521	0.87018	476	0.0603911
AFR	BILI_TOT__MG_DL	Reduced blood volume	AFRBILI_TOT__MG_DLReduced blood volume	-0.00753512	-0.0981231	0.0830529	0.0292695	-0.163458	0.870229	476	0.0603664
AFR	IGA_TOTAL_QUANT__MG_DL	Increased inflammation	AFRIGA_TOTAL_QUANT__MG_DLIncreased inflammation	-0.00557282	-0.0725217	0.061376	0.154075	-0.163379	0.870258	866	0.0603517
AFR	RED_DISTRIB_WIDTH__PCT	Reduced lipids	AFRRED_DISTRIB_WIDTH__PCTReduced lipids	0.00222544	-0.0244851	0.0289359	0.00163151	0.163336	0.87026	5281	0.0603509
EUR	ANGIOTEN_CONV_ENZYME__U_L	Increased body mass	EURANGIOTEN_CONV_ENZYME__U_LIncreased body mass	0.0122623	-0.135734	0.160259	0.151667	0.163505	0.870306	192	0.060328
ALL	DER_PTERONYSSINUS_PCTASM__PCT	Increased urate	ALLDER_PTERONYSSINUS_PCTASM__PCTIncreased urate	-0.0100351	-0.130898	0.110828	0.103697	-0.163411	0.870308	306	0.0603272
ALL	WALNUT_PCTASM__PCT	Increased inflammation	ALLWALNUT_PCTASM__PCTIncreased inflammation	0.0120257	-0.133292	0.157344	0.182835	0.163515	0.870333	164	0.0603145
ALL	ALBUMIN_URINE_PCT__PCT	Reduced blood volume	ALLALBUMIN_URINE_PCT__PCTReduced blood volume	0.00828976	-0.0915814	0.108161	1.30454	0.163151	0.870477	439	0.0602425
EUR	BILIRUBIN_TOTAL__MG_DL	Reduced inflammation	EURBILIRUBIN_TOTAL__MG_DLReduced inflammation	0.0020149	-0.0222399	0.0262697	0.00619492	0.162851	0.870641	6003	0.0601608
EUR	CK_MB_MASS__NG_ML	Increased urate	EURCK_MB_MASS__NG_MLIncreased urate	-0.00698302	-0.0912589	0.0772929	0.0496614	-0.162767	0.870763	551	0.0601002
AMR	THROMBIN_TIME__NA	Increased inflammation	AMRTHROMBIN_TIME__NAIncreased inflammation	-0.00996306	-0.130592	0.110666	0.00696265	-0.162758	0.870856	238	0.0600538
AMR	CL__MMOL_L	Reduced hematocrit	AMRCL__MMOL_LReduced hematocrit	0.00523473	-0.0579484	0.0684179	0.0988082	0.162585	0.870879	991	0.0600421
AMR	T_CYTO_SUPP_3_8__PCT	Reduced hematocrit	AMRT_CYTO_SUPP_3_8__PCTReduced hematocrit	-0.0099052	-0.129767	0.109957	1.05197	-0.162664	0.870899	297	0.0600323
AFR	CREATININE__MG_DL	Reduced inflammation	AFRCREATININE__MG_DLReduced inflammation	0.0117593	-0.130899	0.154418	0.0397971	0.162767	0.870903	177	0.06003
EUR	PROTEIN_C_FUNCTIONAL__PCT	Reduced blood volume	EURPROTEIN_C_FUNCTIONAL__PCTReduced blood volume	0.0145449	-0.162238	0.191328	4.5365	0.162772	0.870951	144	0.0600064
ALL	TESTOSTERONE_FREE__NG_DL	Reduced inflammation	ALLTESTOSTERONE_FREE__NG_DLReduced inflammation	-0.00208677	-0.0272899	0.0231164	0.0146575	-0.162362	0.871035	2453	0.0599646
AFR	U_CALCIUM_RANDOM__MG_L	Reduced hematocrit	AFRU_CALCIUM_RANDOM__MG_LReduced hematocrit	0.0160348	-0.179634	0.211703	0.701018	0.162646	0.871136	111	0.0599142
AMR	POLY_FLUID__PCT	Reduced lipids	AMRPOLY_FLUID__PCTReduced lipids	-0.00966593	-0.126912	0.107581	0.164562	-0.162273	0.871206	298	0.0598791
AMR	BLATELLA_GERMANICA_IGE__KIU_L	Increased body mass	AMRBLATELLA_GERMANICA_IGE__KIU_LIncreased body mass	-0.0139818	-0.184317	0.156354	0.126813	-0.162429	0.871226	141	0.0598692
ALL	QUANTIFERON_MITOGEN_MINUS_NIL__IU_ML	Increased hematocrit	ALLQUANTIFERON_MITOGEN_MINUS_NIL__IU_MLIncreased hematocrit	-0.00404654	-0.0530111	0.044918	0.0774414	-0.16209	0.871254	1733	0.0598552
AMR	U_PROTEIN__MG_DL	Increased body mass	AMRU_PROTEIN__MG_DLIncreased body mass	0.00417313	-0.0463424	0.0546887	0.0181348	0.162041	0.871295	1561	0.0598348
ALL	ALPHA_1_GLOB__G_DL	Increased inflammation	ALLALPHA_1_GLOB__G_DLIncreased inflammation	-0.00311244	-0.0407879	0.0345631	0.00642108	-0.161983	0.87133	2929	0.0598172
ALL	APOLIPOPROTEIN_B__MG_DL	Reduced lipids	ALLAPOLIPOPROTEIN_B__MG_DLReduced lipids	-0.014836	-0.195923	0.166251	0.031759	-0.162267	0.871378	130	0.0597935
ALL	TOTAL_SERUM_IGA_NEPH__MG_DL	Increased body mass	ALLTOTAL_SERUM_IGA_NEPH__MG_DLIncreased body mass	0.00807947	-0.0899239	0.106083	0.19051	0.161988	0.871383	495	0.0597909
AFR	TRANSFERRIN_SERUM__MG_DL	Reduced blood volume	AFRTRANSFERRIN_SERUM__MG_DLReduced blood volume	-0.0115002	-0.151472	0.128471	6.5225	-0.162076	0.87142	202	0.0597724
ALL	CALCIUM_SCORE__NA	Increased blood volume	ALLCALCIUM_SCORE__NAIncreased blood volume	0.00743279	-0.0827836	0.0976492	0.0906631	0.161914	0.871446	464	0.0597593
ALL	PLT_CT__X1000_MM3	Increased inflammation	ALLPLT_CT__X1000_MM3Increased inflammation	0.0115017	-0.128812	0.151815	0.0241527	0.161624	0.871762	217	0.0596019
AFR	PROTEIN_URINE__NA	Increased body mass	AFRPROTEIN_URINE__NAIncreased body mass	0.0130351	-0.146238	0.172309	0.0637726	0.161635	0.871798	173	0.059584
ALL	PLT_CNT__K_UL	Increased body mass	ALLPLT_CNT__K_ULIncreased body mass	0.00356647	-0.0397738	0.0469067	0.0573116	0.16136	0.871823	2639	0.0595719
ALL	INTERLEUKIN_6__PG_ML	Reduced inflammation	ALLINTERLEUKIN_6__PG_MLReduced inflammation	-0.0120183	-0.158675	0.134639	0.125837	-0.161525	0.871832	229	0.0595673
ALL	ALPHA_2_GLOBULIN_SERUM__G_DL	Increased urate	ALLALPHA_2_GLOBULIN_SERUM__G_DLIncreased urate	-0.00333313	-0.0438629	0.0371966	0.00393066	-0.161258	0.871902	2692	0.0595323
EUR	RDW__PCT	Increased urate	EURRDW__PCTIncreased urate	0.00690437	-0.0771901	0.0909989	0.00515837	0.161278	0.871935	557	0.059516
EUR	HGB_A__PCT	Reduced lipids	EURHGB_A__PCTReduced lipids	0.011378	-0.127815	0.150571	0.0701579	0.161188	0.872108	214	0.0594297
AMR	POC_HGB__G_DL	Reduced blood volume	AMRPOC_HGB__G_DLReduced blood volume	0.0154514	-0.174419	0.205322	0.225398	0.16129	0.872163	123	0.0594022
ALL	TOTAL_METANEPHRINES__PG_ML	Increased urate	ALLTOTAL_METANEPHRINES__PG_MLIncreased urate	-0.0146171	-0.193985	0.164751	0.0672476	-0.161029	0.872289	163	0.0593398
ALL	TOTAL_SERUM_IGA_NEPH__MG_DL	Increased blood volume	ALLTOTAL_SERUM_IGA_NEPH__MG_DLIncreased blood volume	0.00739996	-0.0830097	0.0978097	0.17185	0.160826	0.872298	495	0.0593352
EUR	UROBILINOGEN__EU_DL	Increased blood volume	EURUROBILINOGEN__EU_DLIncreased blood volume	0.0027849	-0.0312035	0.0367733	0.0109929	0.160653	0.872377	3290	0.0592958
AMR	POC_CA_VENOUS__MMOL_L	Reduced hematocrit	AMRPOC_CA_VENOUS__MMOL_LReduced hematocrit	-0.0151441	-0.201423	0.171134	0.00927784	-0.160951	0.872401	135	0.059284
ALL	OAK_WHITE_IGE__KIU_L	Reduced inflammation	ALLOAK_WHITE_IGE__KIU_LReduced inflammation	0.00774225	-0.0870431	0.102528	0.0708116	0.160538	0.872531	451	0.059219
AFR	METHYLMALONIC_ACID_SERUM__NMOL_L	Increased urate	AFRMETHYLMALONIC_ACID_SERUM__NMOL_LIncreased urate	-0.0148038	-0.197286	0.167678	0.0689427	-0.160556	0.872702	139	0.0591339
AFR	P_R_INTERVAL__MS	Increased inflammation	AFRP_R_INTERVAL__MSIncreased inflammation	-0.00243535	-0.0322636	0.0273929	0.00203401	-0.16007	0.872834	4125	0.0590685
EUR	HEMATOCRIT_ART_POCT__PCT	Reduced lipids	EURHEMATOCRIT_ART_POCT__PCTReduced lipids	0.00545209	-0.0614132	0.0723173	0.00598615	0.160039	0.872888	871	0.0590413
ALL	CHROMOGRANIN_A__NG_ML	Increased blood volume	ALLCHROMOGRANIN_A__NG_MLIncreased blood volume	-0.0109158	-0.145214	0.123382	0.103847	-0.160149	0.872904	244	0.0590335
AMR	WBC_CSF__UL	Increased urate	AMRWBC_CSF__ULIncreased urate	-0.0144198	-0.192489	0.163649	0.17649	-0.160206	0.872967	144	0.059002
ALL	T4_TOTAL__MCG_DL	Increased inflammation	ALLT4_TOTAL__MCG_DLIncreased inflammation	0.00251787	-0.0283642	0.0334	0.0042925	0.159845	0.873011	4220	0.0589804
AFR	PH_ART_POCT__NA	Reduced lipids	AFRPH_ART_POCT__NAReduced lipids	-0.00686002	-0.0911439	0.0774238	0.00370677	-0.159879	0.873036	561	0.0589681
ALL	RBC__MILL_MCL	Reduced hematocrit	ALLRBC__MILL_MCLReduced hematocrit	0.00787333	-0.0889263	0.104673	0.0287787	0.159861	0.873065	449	0.0589536
AFR	EOSINOPHIL_COUNT__X10_3_UL	Reduced blood volume	AFREOSINOPHIL_COUNT__X10_3_ULReduced blood volume	0.00227017	-0.0256001	0.0301404	0.00279319	0.159688	0.873133	4954	0.0589194
ALL	CAT_DANDER_IGE__KIU_L	Increased hematocrit	ALLCAT_DANDER_IGE__KIU_LIncreased hematocrit	0.00613687	-0.0693917	0.0816655	0.0597586	0.159544	0.873289	675	0.0588419
ALL	BIRCH_PCTASM__PCT	Increased hematocrit	ALLBIRCH_PCTASM__PCTIncreased hematocrit	0.012232	-0.139094	0.163558	0.18387	0.159726	0.873314	163	0.0588298
EUR	LYMPHOCYTE_COUNT__X10_3_UL	Increased hematocrit	EURLYMPHOCYTE_COUNT__X10_3_ULIncreased hematocrit	0.00202128	-0.0228358	0.0268784	0.00331641	0.159411	0.873351	5609	0.0588113
ALL	CARCINOEMBRYONIC_AG__NG_ML	Reduced hematocrit	ALLCARCINOEMBRYONIC_AG__NG_MLReduced hematocrit	0.00418881	-0.047346	0.0557237	0.0311042	0.159421	0.873356	1716	0.0588088
ALL	MITOCHONDRIAL_M2_AB__UNITS	Reduced hematocrit	ALLMITOCHONDRIAL_M2_AB__UNITSReduced hematocrit	-0.0176517	-0.236693	0.201389	0.129949	-0.159703	0.873408	124	0.0587829
AFR	UIBC__UG_DL	Reduced blood volume	AFRUIBC__UG_DLReduced blood volume	-0.0104273	-0.139344	0.118489	0.0221868	-0.159489	0.873443	215	0.0587652
EUR	IMMUNOGLOBULIN_A_QN_SERUM__MG_DL	Increased urate	EURIMMUNOGLOBULIN_A_QN_SERUM__MG_DLIncreased urate	0.0111577	-0.126903	0.149218	0.288154	0.159478	0.873472	193	0.0587509
ALL	ALK_PHOS__U_L	Increased urate	ALLALK_PHOS__U_LIncreased urate	-0.00387568	-0.0516094	0.043858	0.00998331	-0.159236	0.8735	1962	0.0587373
EUR	QUANTIFERON_TB2_AG_VALUE__IU_ML	Reduced lipids	EURQUANTIFERON_TB2_AG_VALUE__IU_MLReduced lipids	0.0159972	-0.18298	0.214974	0.118238	0.159566	0.873555	111	0.0587099
AMR	MPV__FL	Increased blood volume	AMRMPV__FLIncreased blood volume	-0.0067045	-0.0894363	0.0760273	0.00614616	-0.159179	0.873585	571	0.0586947
EUR	HCO3_ART_POCT__MEQ_L	Increased urate	EURHCO3_ART_POCT__MEQ_LIncreased urate	-0.00541083	-0.0721548	0.0613331	0.127755	-0.159112	0.873617	886	0.0586787
ALL	VCAM_1__UG_ML	Increased blood volume	ALLVCAM_1__UG_MLIncreased blood volume	-0.0150008	-0.201732	0.171731	0.0434378	-0.159419	0.873666	112	0.0586543
ALL	GLUCOSE_POCT_BY_METER__MG_DL	Reduced lipids	ALLGLUCOSE_POCT_BY_METER__MG_DLReduced lipids	0.00153968	-0.0174504	0.0205298	0.00301638	0.158928	0.873729	11106	0.0586233
ALL	KETONES_URINE__MG_DL	Reduced lipids	ALLKETONES_URINE__MG_DLReduced lipids	-0.0161829	-0.21768	0.185315	0.0408693	-0.159319	0.873735	115	0.05862
EUR	URIC_ACID_BLD__MG_DL	Reduced blood volume	EURURIC_ACID_BLD__MG_DLReduced blood volume	-0.00375079	-0.0500435	0.0425419	0.00817332	-0.158928	0.873746	1549	0.0586147
EUR	BAND_CELL__PCT	Increased blood volume	EURBAND_CELL__PCTIncreased blood volume	-0.00605616	-0.0808671	0.0687548	0.0409928	-0.158946	0.873758	698	0.0586087
AMR	RUBELLA_ANTIBODIES_IGG__INDEX	Reduced hematocrit	AMRRUBELLA_ANTIBODIES_IGG__INDEXReduced hematocrit	0.0137168	-0.157396	0.18483	0.10835	0.159331	0.873777	101	0.0585993
AFR	RBC_BLOOD_CELL__X10_6_UL	Increased urate	AFRRBC_BLOOD_CELL__X10_6_ULIncreased urate	-0.00213385	-0.028482	0.0242143	0.00962562	-0.158768	0.873858	5242	0.0585593
EUR	INTACT_PARATHYROID_HORMONE__PG_ML	Reduced blood volume	EURINTACT_PARATHYROID_HORMONE__PG_MLReduced blood volume	-0.00462948	-0.0618568	0.0525978	0.0227815	-0.15872	0.873917	1172	0.0585296
AMR	WB_GLUCOSE_VEN_POCT__MG_DL	Reduced lipids	AMRWB_GLUCOSE_VEN_POCT__MG_DLReduced lipids	0.00292815	-0.0332587	0.039115	0.00675112	0.158663	0.873946	2856	0.0585155
AMR	LYMPH_CSF__PCT	Increased urate	AMRLYMPH_CSF__PCTIncreased urate	0.0127815	-0.146295	0.171858	2.39561	0.158959	0.873948	144	0.0585145
EUR	ESTRADIOL__PG_ML	Increased blood volume	EURESTRADIOL__PG_MLIncreased blood volume	-0.00738543	-0.098894	0.0841231	0.0458615	-0.158663	0.874014	415	0.0584814
EUR	CA27_29__U_ML	Increased hematocrit	EURCA27_29__U_MLIncreased hematocrit	0.0140382	-0.160774	0.188851	0.0786318	0.158861	0.874023	145	0.0584771
AFR	HEPATITIS_C_VIRUS_SUBTYPE_PCR_W_REFLEX_GENOTYPE__RNA_IU_ML	Increased inflammation	AFRHEPATITIS_C_VIRUS_SUBTYPE_PCR_W_REFLEX_GENOTYPE__RNA_IU_MLIncreased inflammation	-0.0170257	-0.230007	0.195955	67.4882	-0.158839	0.874156	103	0.0584111
EUR	PISTACHIO_NUT_IGE__KIU_L	Increased blood volume	EURPISTACHIO_NUT_IGE__KIU_LIncreased blood volume	0.00910314	-0.104048	0.122254	0.0922051	0.158342	0.874297	304	0.0583408
ALL	BASOPHIL__PCT	Increased urate	ALLBASOPHIL__PCTIncreased urate	0.0057573	-0.0656716	0.0771862	0.0176075	0.158189	0.874343	914	0.0583181
ALL	POC_HCT_VENOUS__NA	Reduced lipids	ALLPOC_HCT_VENOUS__NAReduced lipids	0.00844547	-0.0964945	0.113385	0.409396	0.158239	0.874352	395	0.0583135
EUR	MICROALBUMIN_URINE__UG_ML	Reduced hematocrit	EURMICROALBUMIN_URINE__UG_MLReduced hematocrit	0.00923977	-0.105704	0.124184	0.0978301	0.158221	0.874394	300	0.0582926
AFR	WB_GLUCOSE_VEN__MG_DL	Increased hematocrit	AFRWB_GLUCOSE_VEN__MG_DLIncreased hematocrit	-0.00272619	-0.0365633	0.0311109	0.00702824	-0.15797	0.87449	3224	0.058245
AMR	BILI_DIR__MG_DL	Increased blood volume	AMRBILI_DIR__MG_DLIncreased blood volume	-0.0109831	-0.147942	0.125976	0.0492325	-0.158112	0.874525	218	0.0582279
AMR	CHOL_HDL_RATIO__NA	Reduced lipids	AMRCHOL_HDL_RATIO__NAReduced lipids	-0.0107266	-0.144524	0.123071	0.0217613	-0.158025	0.874586	228	0.0581973
AFR	GAMMA_GLOB__G_DL	Increased body mass	AFRGAMMA_GLOB__G_DLIncreased body mass	-0.00604471	-0.081246	0.0691565	0.0226799	-0.157827	0.874641	687	0.0581703
AMR	VENTRICULAR_RATE__BPM	Increased inflammation	AMRVENTRICULAR_RATE__BPMIncreased inflammation	-0.00250924	-0.0337035	0.028685	0.00307813	-0.157708	0.874695	3850	0.0581432
EUR	DHEAS__MCG_DL	Increased blood volume	EURDHEAS__MCG_DLIncreased blood volume	-0.00813745	-0.109688	0.0934132	0.268462	-0.157817	0.874728	265	0.0581269
ALL	LACTIC_ACID_WB__MMOL_L	Increased blood volume	ALLLACTIC_ACID_WB__MMOL_LIncreased blood volume	0.0112936	-0.129768	0.152355	0.0343526	0.157802	0.87476	230	0.0581111
AMR	WB_CHLORIDE_ART__MEQ_L	Increased hematocrit	AMRWB_CHLORIDE_ART__MEQ_LIncreased hematocrit	0.00798414	-0.0915468	0.107515	0.229599	0.157709	0.874767	407	0.0581077
AFR	ABS_T_HELPER_CD4__CU_MM	Increased hematocrit	AFRABS_T_HELPER_CD4__CU_MMIncreased hematocrit	0.00715697	-0.0820282	0.0963422	0.384414	0.157684	0.874772	491	0.0581049
AMR	GLUCOSE_DIPSTICK__MG_DL	Reduced blood volume	AMRGLUCOSE_DIPSTICK__MG_DLReduced blood volume	0.00661912	-0.0758716	0.0891098	7.51888	0.157612	0.87482	570	0.0580815
AFR	VITAMIN_B12_SERUM__PG_ML	Increased blood volume	AFRVITAMIN_B12_SERUM__PG_MLIncreased blood volume	-0.00304962	-0.0410056	0.0349064	0.00955001	-0.157548	0.874825	2644	0.0580789
EUR	BILIRUBIN_TOTAL__MG_DL	Increased hematocrit	EURBILIRUBIN_TOTAL__MG_DLIncreased hematocrit	-0.0019252	-0.0258817	0.0220313	0.00629919	-0.157539	0.874825	6003	0.0580787
ALL	C_REACTIVE_PROTEIN_QUANT__MG_L	Increased urate	ALLC_REACTIVE_PROTEIN_QUANT__MG_LIncreased urate	0.00639699	-0.0733675	0.0861615	0.0510351	0.15746	0.874928	711	0.0580275
AMR	K__MMOL_L	Increased inflammation	AMRK__MMOL_LIncreased inflammation	-0.00725352	-0.0978637	0.0833567	0.00475021	-0.157306	0.875072	482	0.0579563
EUR	PH_DIPSTICK__NA	Increased hematocrit	EURPH_DIPSTICK__NAIncreased hematocrit	0.00386511	-0.0443626	0.0520928	0.0028853	0.157195	0.875111	1636	0.0579369
ALL	BETA_GLOBULIN__PCT	Reduced blood volume	ALLBETA_GLOBULIN__PCTReduced blood volume	-0.00833535	-0.11258	0.095909	0.02932	-0.157215	0.875158	397	0.0579134
AFR	HEMOGLOBIN__G_DL	Increased inflammation	AFRHEMOGLOBIN__G_DLIncreased inflammation	0.00202638	-0.0232681	0.0273209	0.0186901	0.157051	0.87521	5297	0.0578876
AFR	PROCALCITONIN__NG_ML	Increased body mass	AFRPROCALCITONIN__NG_MLIncreased body mass	0.0160227	-0.185781	0.217827	0.221832	0.157413	0.875219	120	0.0578834
AFR	GTT_2_HOUR__MG_DL	Increased blood volume	AFRGTT_2_HOUR__MG_DLIncreased blood volume	0.0168307	-0.195383	0.229044	0.0404629	0.157451	0.875224	109	0.0578809
ALL	FREE_PSA_PANEL__PCT	Increased inflammation	ALLFREE_PSA_PANEL__PCTIncreased inflammation	0.0048353	-0.0555883	0.0652589	0.0440077	0.157013	0.875263	1131	0.0578614
AMR	NEUTROPHIL_PCT__PCT	Increased hematocrit	AMRNEUTROPHIL_PCT__PCTIncreased hematocrit	-0.00231811	-0.0312713	0.0266351	0.142148	-0.156963	0.87528	4701	0.0578528
AFR	GAMMA_GLOBULIN_URINE_PCT__PCT	Reduced hematocrit	AFRGAMMA_GLOBULIN_URINE_PCT__PCTReduced hematocrit	-0.0158313	-0.215355	0.183692	0.24074	-0.157293	0.87531	121	0.0578379
ALL	INSULIN_LIKE_GROWTH_FACTOR_I__NG_ML	Reduced hematocrit	ALLINSULIN_LIKE_GROWTH_FACTOR_I__NG_MLReduced hematocrit	-0.00771235	-0.104376	0.0889511	0.142245	-0.156826	0.875457	437	0.0577651
AMR	TSH_W_FREE_T4_RELEX__UIU_ML	Increased blood volume	AMRTSH_W_FREE_T4_RELEX__UIU_MLIncreased blood volume	0.00409328	-0.0471391	0.0553257	0.0237999	0.156723	0.875484	1477	0.0577515
EUR	T4__NG_DL	Increased urate	EURT4__NG_DLIncreased urate	-0.0158548	-0.216562	0.184852	0.0306016	-0.156961	0.875631	103	0.0576787
EUR	IGA_TOTAL_QUANT__MG_DL	Reduced lipids	EURIGA_TOTAL_QUANT__MG_DLReduced lipids	-0.00491669	-0.0665717	0.0567383	0.140077	-0.156495	0.875676	975	0.0576566
AFR	PROTEIN_C_ANTIGEN__PCT	Increased hematocrit	AFRPROTEIN_C_ANTIGEN__PCTIncreased hematocrit	-0.0111605	-0.15166	0.129339	2.30669	-0.156637	0.875689	214	0.05765
ALL	APOLIPOPROTEIN_B__MG_DL	Increased blood volume	ALLAPOLIPOPROTEIN_B__MG_DLIncreased blood volume	-0.0149052	-0.203208	0.173398	0.0334912	-0.156777	0.875693	130	0.0576482
EUR	CPK_BLD__U_L	Increased inflammation	EURCPK_BLD__U_LIncreased inflammation	-0.00423211	-0.0573241	0.0488599	0.0236657	-0.156378	0.875759	1324	0.0576155
AMR	PROTEIN_C_ANTIGEN__PCT	Reduced lipids	AMRPROTEIN_C_ANTIGEN__PCTReduced lipids	0.0139529	-0.162257	0.190163	2.83381	0.156643	0.875767	145	0.0576114
ALL	POC_CL_ARTERIAL__MMOL_L	Increased body mass	ALLPOC_CL_ARTERIAL__MMOL_LIncreased body mass	-0.0222863	-0.304811	0.260239	0.853212	-0.156738	0.875806	103	0.057592
AFR	BMI__KG_M2	Increased inflammation	AFRBMI__KG_M2Increased inflammation	0.00211213	-0.0243838	0.0286081	0.0027026	0.156276	0.875822	5224	0.0575842
AMR	WB_UREA_NITROGEN_ART__MG_DL	Increased inflammation	AMRWB_UREA_NITROGEN_ART__MG_DLIncreased inflammation	-0.0156935	-0.214526	0.183139	0.0810609	-0.156631	0.875858	112	0.0575663
AFR	TOTAL_PROTEIN_URINE_RANDOM__MG_ML	Increased inflammation	AFRTOTAL_PROTEIN_URINE_RANDOM__MG_MLIncreased inflammation	-0.00900994	-0.122448	0.104428	0.0788501	-0.156361	0.875863	289	0.0575637
EUR	GLUCOSE_1_HR__MG_DL	Increased hematocrit	EURGLUCOSE_1_HR__MG_DLIncreased hematocrit	-0.0168921	-0.231146	0.197362	0.0233809	-0.156656	0.875871	103	0.05756
AMR	AMMONIA__MCG_DL	Increased blood volume	AMRAMMONIA__MCG_DLIncreased blood volume	0.0134836	-0.156988	0.183955	0.0796107	0.156493	0.875889	143	0.057551
ALL	BASOPHILS__PCT	Reduced blood volume	ALLBASOPHILS__PCTReduced blood volume	0.0109042	-0.126653	0.148462	0.0155108	0.156298	0.875953	217	0.057519
ALL	VITAMIN_D_25_OH_D3__NG_ML	Reduced inflammation	ALLVITAMIN_D_25_OH_D3__NG_MLReduced inflammation	0.0125371	-0.145813	0.170887	0.115852	0.156303	0.875982	182	0.057505
ALL	BASE_EXCESS_VEN__MMOL_L	Reduced hematocrit	ALLBASE_EXCESS_VEN__MMOL_LReduced hematocrit	0.00242644	-0.0280593	0.0329122	0.0615987	0.156037	0.876011	4951	0.0574907
AMR	UREA_NITROGEN_BLD__MG_DL	Reduced inflammation	AMRUREA_NITROGEN_BLD__MG_DLReduced inflammation	-0.00196741	-0.0266887	0.0227539	0.00511362	-0.15602	0.876023	4882	0.0574843
EUR	LYMPH_FLUID__PCT	Reduced inflammation	EURLYMPH_FLUID__PCTReduced inflammation	0.0114342	-0.132958	0.155826	0.137329	0.156191	0.876046	206	0.0574728
AMR	FIBROMETER_GGT__U_L	Increased blood volume	AMRFIBROMETER_GGT__U_LIncreased blood volume	-0.014316	-0.19584	0.167208	0.0840255	-0.156278	0.876098	125	0.0574473
AFR	TOXOPLASMA_IGG_AB__IU_ML	Increased body mass	AFRTOXOPLASMA_IGG_AB__IU_MLIncreased body mass	-0.0091928	-0.125179	0.106793	0.156384	-0.156069	0.876099	274	0.0574466
AMR	RED_BLOOD_CELL__X10_6_UL	Reduced lipids	AMRRED_BLOOD_CELL__X10_6_ULReduced lipids	0.00218087	-0.0252424	0.0296042	0.00788121	0.155909	0.876111	4664	0.0574407
EUR	EGFR_AFRICAN_AM__NA	Reduced blood volume	EUREGFR_AFRICAN_AM__NAReduced blood volume	-0.00251134	-0.0341466	0.0291239	0.545744	-0.155647	0.876321	3313	0.0573369
ALL	POC_O2_SAT_VENOUS__PCT	Increased body mass	ALLPOC_O2_SAT_VENOUS__PCTIncreased body mass	0.00720804	-0.083754	0.0981701	1.03172	0.155613	0.876388	640	0.0573034
ALL	RBC__MILL_MCL	Increased inflammation	ALLRBC__MILL_MCLIncreased inflammation	0.00710941	-0.0826947	0.0969135	0.0251128	0.155595	0.876424	449	0.0572855
AMR	PROTHROMBIN_TIME_SL__SEC	Increased urate	AMRPROTHROMBIN_TIME_SL__SECIncreased urate	-0.00401722	-0.0546863	0.0466518	0.00374233	-0.155517	0.876435	1531	0.0572805
EUR	P_R_INTERVAL__MS	Reduced lipids	EURP_R_INTERVAL__MSReduced lipids	-0.00251034	-0.034179	0.0291583	0.00308025	-0.155421	0.876499	3354	0.0572486
AMR	MCH__PG	Increased blood volume	AMRMCH__PGIncreased blood volume	0.00642795	-0.0748754	0.0877313	0.116399	0.155291	0.876648	577	0.057175
AFR	CORTISOL_SERUM__MCG_DL	Reduced lipids	AFRCORTISOL_SERUM__MCG_DLReduced lipids	-0.00938184	-0.128349	0.109586	0.0682982	-0.15526	0.876732	284	0.0571329
EUR	ALK_PHOSPHATASE_BLD__U_L	Increased urate	EURALK_PHOSPHATASE_BLD__U_LIncreased urate	0.0020044	-0.023346	0.0273548	0.00487594	0.155002	0.876825	5944	0.0570871
AFR	MEAN_CORP_HGB__PG	Increased inflammation	AFRMEAN_CORP_HGB__PGIncreased inflammation	-0.00209913	-0.0286674	0.0244692	0.032333	-0.15489	0.876914	5289	0.0570428
ALL	MONO__PCT	Reduced inflammation	ALLMONO__PCTReduced inflammation	-0.00321068	-0.0438598	0.0374384	0.00912975	-0.154881	0.876927	2595	0.0570364
ALL	AMMONIA_UMOL_L__UMOL_L	Reduced lipids	ALLAMMONIA_UMOL_L__UMOL_LReduced lipids	0.00969898	-0.113604	0.133002	0.0352151	0.154883	0.877032	277	0.0569845
AMR	WB_GLUCOSE_ART_POCT__MG_DL	Reduced hematocrit	AMRWB_GLUCOSE_ART_POCT__MG_DLReduced hematocrit	0.00573739	-0.0670383	0.0785131	0.0122882	0.154775	0.877042	739	0.0569798
AMR	ULTRA_HIV_1_VIRAL_LOAD__COPIES_ML	Reduced blood volume	AMRULTRA_HIV_1_VIRAL_LOAD__COPIES_MLReduced blood volume	-0.0181926	-0.251167	0.214782	0.104229	-0.155136	0.877061	104	0.05697
ALL	C_REACTIVE_PROTEIN_QUANT__MG_L	Reduced blood volume	ALLC_REACTIVE_PROTEIN_QUANT__MG_LReduced blood volume	-0.00610808	-0.083611	0.0713949	0.0513008	-0.154735	0.877075	711	0.0569634
ALL	CREATININE_URINE_PER_24H__MG_D	Reduced hematocrit	ALLCREATININE_URINE_PER_24H__MG_DReduced hematocrit	-0.0130838	-0.180301	0.154133	0.745083	-0.154959	0.877121	131	0.0569407
ALL	MONO_FLUID__PCT	Reduced lipids	ALLMONO_FLUID__PCTReduced lipids	0.00430141	-0.0503384	0.0589412	0.0247944	0.154431	0.877293	1384	0.0568554
EUR	WB_GLUCOSE_VEN__MG_DL	Increased body mass	EURWB_GLUCOSE_VEN__MG_DLIncreased body mass	-0.00357284	-0.0489864	0.0418408	0.00718911	-0.154298	0.877391	1853	0.0568066
ALL	VENTRICULAR_RATE__BPM	Increased body mass	ALLVENTRICULAR_RATE__BPMIncreased body mass	-0.00127137	-0.0174355	0.0148927	0.00150882	-0.154169	0.877478	19400	0.0567637
ALL	SALMON_IGE__KIU_L	Increased body mass	ALLSALMON_IGE__KIU_LIncreased body mass	-0.0170143	-0.235776	0.201747	0.159236	-0.154539	0.877535	103	0.0567357
ALL	RENIN__NG_ML_HR	Increased blood volume	ALLRENIN__NG_ML_HRIncreased blood volume	0.00725018	-0.0852333	0.0997337	0.0691751	0.154022	0.877654	515	0.0566765
ALL	TOTAL_COUNT_CELLS_COUNTED_CSF__NA	Increased blood volume	ALLTOTAL_COUNT_CELLS_COUNTED_CSF__NAIncreased blood volume	0.0058298	-0.0685117	0.0801713	1.45789	0.153937	0.877699	797	0.0566543
AMR	DER_PTERONYSSINUS_IGE__KIU_L	Increased inflammation	AMRDER_PTERONYSSINUS_IGE__KIU_LIncreased inflammation	0.0143725	-0.170468	0.199213	0.137119	0.154211	0.877745	117	0.0566315
AMR	ALBUMIN__G_DL	Increased hematocrit	AMRALBUMIN__G_DLIncreased hematocrit	0.00725943	-0.0854851	0.100004	0.0282108	0.153877	0.877784	415	0.0566125
AFR	U_CHLORIDE_RANDOM__MEQ_L	Increased urate	AFRU_CHLORIDE_RANDOM__MEQ_LIncreased urate	-0.00530322	-0.0729984	0.0623919	0.0291552	-0.153765	0.877832	854	0.0565885
EUR	AT_III_FUNCTIONAL__PCT	Increased body mass	EURAT_III_FUNCTIONAL__PCTIncreased body mass	-0.0142574	-0.198059	0.169544	2.36095	-0.153859	0.878025	116	0.0564931
ALL	BILIRUBIN_UNCONJUGATED__MG_DL	Increased inflammation	ALLBILIRUBIN_UNCONJUGATED__MG_DLIncreased inflammation	0.00929661	-0.110389	0.128982	0.0897829	0.153779	0.87804	135	0.0564857
EUR	INTACT_PARATHYROID_HORMONE__PG_ML	Increased body mass	EURINTACT_PARATHYROID_HORMONE__PG_MLIncreased body mass	0.00439859	-0.0518327	0.0606299	0.0233064	0.153475	0.87805	1172	0.0564806
AFR	HEPATITIS_C_VIRUS_SUBTYPE_PCR_W_REFLEX_GENOTYPE__RNA_IU_ML	Increased hematocrit	AFRHEPATITIS_C_VIRUS_SUBTYPE_PCR_W_REFLEX_GENOTYPE__RNA_IU_MLIncreased hematocrit	-0.0162421	-0.2262	0.193716	83.9441	-0.15371	0.878186	103	0.0564133
AFR	AST_SGOT__U_L	Reduced inflammation	AFRAST_SGOT__U_LReduced inflammation	-0.0020844	-0.0287509	0.0245821	0.0077461	-0.153238	0.878217	5064	0.0563983
AMR	PROTEIN_TOTAL__G_DL	Reduced blood volume	AMRPROTEIN_TOTAL__G_DLReduced blood volume	0.00655446	-0.077485	0.0905939	0.0397671	0.153202	0.878296	561	0.0563592
ALL	ANION_GAP_VEN_GEM_MPOCT__MEQ_L	Increased body mass	ALLANION_GAP_VEN_GEM_MPOCT__MEQ_LIncreased body mass	0.00602084	-0.0711393	0.0831809	0.0318494	0.153164	0.878307	832	0.0563536
EUR	MEAN_PLT_VOLUME__FL	Increased urate	EURMEAN_PLT_VOLUME__FLIncreased urate	-0.00193878	-0.0267729	0.0228953	0.0014878	-0.153043	0.87837	6216	0.0563226
AFR	RBC_FLUID__UL	Increased urate	AFRRBC_FLUID__ULIncreased urate	-0.00831498	-0.115154	0.0985238	0.202575	-0.153099	0.878414	345	0.0563008
ALL	NRBC_100_WBC__NA	Increased inflammation	ALLNRBC_100_WBC__NAIncreased inflammation	-0.00623882	-0.0862988	0.0738212	0.0335044	-0.153028	0.878425	643	0.0562953
EUR	WB_POTASSIUM_ART__MEQ_L	Reduced inflammation	EURWB_POTASSIUM_ART__MEQ_LReduced inflammation	0.00728102	-0.0862295	0.100792	0.00567904	0.153036	0.878441	448	0.0562873
EUR	HYDROXY_VITAMIN_D__NG_ML	Increased body mass	EURHYDROXY_VITAMIN_D__NG_MLIncreased body mass	0.00602845	-0.0713935	0.0834504	0.045248	0.152913	0.878517	629	0.0562499
ALL	ORCHARD_IGE__KIU_L	Reduced blood volume	ALLORCHARD_IGE__KIU_LReduced blood volume	-0.0132233	-0.183918	0.157471	0.120779	-0.153053	0.87856	166	0.0562288
AFR	WB_GLUCOSE_VEN_POCT__MG_DL	Increased hematocrit	AFRWB_GLUCOSE_VEN_POCT__MG_DLIncreased hematocrit	0.00277766	-0.0328766	0.0384319	0.0072839	0.152754	0.878602	2971	0.0562076
ALL	PATIENT_PNP_MIX_IMMED__SECONDS	Increased inflammation	ALLPATIENT_PNP_MIX_IMMED__SECONDSIncreased inflammation	-0.00754981	-0.104651	0.089551	0.00703249	-0.152825	0.878609	441	0.0562046
AFR	BETA_GLOBULIN_URINE_PCT__PCT	Reduced blood volume	AFRBETA_GLOBULIN_URINE_PCT__PCTReduced blood volume	-0.0158569	-0.221459	0.189745	0.0633147	-0.153153	0.878609	107	0.0562042
ALL	IGG_SUBCLASS_2__MG_DL	Increased body mass	ALLIGG_SUBCLASS_2__MG_DLIncreased body mass	-0.0194101	-0.270894	0.232074	0.570491	-0.153021	0.878672	120	0.056173
ALL	VITAMIN_B6__NMOL_L	Increased urate	ALLVITAMIN_B6__NMOL_LIncreased urate	-0.0138751	-0.193234	0.165484	0.0965694	-0.152846	0.878723	165	0.0561478
ALL	CL_HERBARUM_PCTASM__PCT	Increased blood volume	ALLCL_HERBARUM_PCTASM__PCTIncreased blood volume	-0.00967062	-0.134435	0.115094	0.0622737	-0.152664	0.878787	262	0.0561162
ALL	IG_G__NA	Reduced inflammation	ALLIG_G__NAReduced inflammation	0.0128186	-0.152835	0.178472	0.0459282	0.15271	0.878801	191	0.0561096
AMR	T_HELPER_2_PCTCD4__PCT	Increased hematocrit	AMRT_HELPER_2_PCTCD4__PCTIncreased hematocrit	0.00909488	-0.108229	0.126419	0.94718	0.152588	0.878832	297	0.056094
AMR	ALKALINE_PHOSPHATASE__IU_L	Reduced blood volume	AMRALKALINE_PHOSPHATASE__IU_LReduced blood volume	0.00507019	-0.0602137	0.0703541	0.0115676	0.152435	0.87888	864	0.0560705
ALL	NEUTROPHILS__PCT	Increased urate	ALLNEUTROPHILS__PCTIncreased urate	-0.0108947	-0.151694	0.129905	0.775567	-0.152567	0.878891	217	0.056065
EUR	WB_LACTATE_ART__MMOL_L	Increased hematocrit	EURWB_LACTATE_ART__MMOL_LIncreased hematocrit	-0.00680482	-0.0945247	0.0809151	0.0226808	-0.152421	0.878918	502	0.0560517
ALL	ALPHA_1_GLOBULIN__PCT	Increased blood volume	ALLALPHA_1_GLOBULIN__PCTIncreased blood volume	-0.00747748	-0.104021	0.0890663	0.0617553	-0.152226	0.879079	449	0.055972
AFR	WB_CHLORIDE_VEN__MEQ_L	Increased body mass	AFRWB_CHLORIDE_VEN__MEQ_LIncreased body mass	0.00273769	-0.0325455	0.0380208	0.0742717	0.152135	0.87909	3217	0.0559665
ALL	CALCITRIOL_1_25DIOHVITD__PG_ML	Increased blood volume	ALLCALCITRIOL_1_25DIOHVITD__PG_MLIncreased blood volume	-0.0131554	-0.183811	0.1575	0.141732	-0.152343	0.879126	161	0.0559491
ALL	RUTT_ABS_NEUTROPHILS__X10_3_UL	Increased body mass	ALLRUTT_ABS_NEUTROPHILS__X10_3_ULIncreased body mass	-0.00868973	-0.120987	0.103608	0.0463214	-0.152129	0.879162	410	0.0559309
ALL	RUBEOLA_AB_IGG__AU_ML	Increased body mass	ALLRUBEOLA_AB_IGG__AU_MLIncreased body mass	0.0115471	-0.13785	0.160944	0.269052	0.152155	0.879176	290	0.0559244
EUR	BIRCH_IGE__KIU_L	Reduced inflammation	EURBIRCH_IGE__KIU_LReduced inflammation	-0.00977122	-0.136297	0.116754	0.0953042	-0.152146	0.879202	249	0.0559112
ALL	U_PROTEIN_RANDOM__MG_L	Increased body mass	ALLU_PROTEIN_RANDOM__MG_LIncreased body mass	0.00460519	-0.054877	0.0640874	0.0455417	0.151864	0.879314	1532	0.0558559
ALL	CREATININE_CLEARANCE__ML_MIN	Reduced blood volume	ALLCREATININE_CLEARANCE__ML_MINReduced blood volume	-0.0154777	-0.217525	0.18657	0.26819	-0.152235	0.87935	102	0.0558383
AFR	WB_CHLORIDE_ART__MEQ_L	Reduced blood volume	AFRWB_CHLORIDE_ART__MEQ_LReduced blood volume	-0.00673296	-0.0939283	0.0804623	0.247204	-0.151704	0.879481	522	0.0557737
AFR	O2_SAT_ART_POCT__PCT	Increased urate	AFRO2_SAT_ART_POCT__PCTIncreased urate	-0.00531735	-0.0741427	0.0635081	0.240347	-0.151646	0.879503	842	0.0557624
AMR	HEMATOCRIT_ART_POCT__PCT	Reduced inflammation	AMRHEMATOCRIT_ART_POCT__PCTReduced inflammation	-0.00558829	-0.0779366	0.06676	0.00745933	-0.151642	0.879511	744	0.0557586
AFR	EGFR_NON_AFR_AM__NA	Increased blood volume	AFREGFR_NON_AFR_AM__NAIncreased blood volume	0.00232334	-0.027724	0.0323707	0.0295914	0.151597	0.879512	3838	0.055758
AFR	BILIRUBIN_DIRECT__MG_DL	Reduced hematocrit	AFRBILIRUBIN_DIRECT__MG_DLReduced hematocrit	0.0023883	-0.0285086	0.0332852	0.0141703	0.15155	0.87955	3966	0.0557396
ALL	SOL_TRANSFERRIN_RECEPTOR__NMOL_L	Increased body mass	ALLSOL_TRANSFERRIN_RECEPTOR__NMOL_LIncreased body mass	0.0152011	-0.18277	0.213172	0.0494358	0.151727	0.879608	163	0.0557111
AFR	QRS_DURATION__MS	Increased blood volume	AFRQRS_DURATION__MSIncreased blood volume	-0.00225649	-0.0314692	0.0269563	0.00253568	-0.151439	0.879637	4140	0.0556964
AMR	QUANTIFERON_TB1_AG_VALUE__IU_ML	Increased blood volume	AMRQUANTIFERON_TB1_AG_VALUE__IU_MLIncreased blood volume	-0.0152754	-0.214983	0.184432	0.11931	-0.151829	0.87964	110	0.055695
EUR	SMOOTH_MUSCLE_ANTIBODY__UNITS	Increased hematocrit	EURSMOOTH_MUSCLE_ANTIBODY__UNITSIncreased hematocrit	0.0155837	-0.188477	0.219645	0.0811623	0.151718	0.879749	104	0.0556413
ALL	PSA_FREE__NG_ML	Reduced hematocrit	ALLPSA_FREE__NG_MLReduced hematocrit	-0.00448035	-0.0625864	0.0536257	0.0337137	-0.151264	0.879791	1341	0.0556206
AMR	HAPTOGLOBIN__MG_DL	Increased hematocrit	AMRHAPTOGLOBIN__MG_DLIncreased hematocrit	0.00789779	-0.0947353	0.110531	0.237929	0.151317	0.879808	385	0.0556122
AMR	MICROALB_CREAT_RATIO__MG_G_CREAT	Increased urate	AMRMICROALB_CREAT_RATIO__MG_G_CREATIncreased urate	-0.0115734	-0.162471	0.139324	0.162734	-0.151377	0.879853	188	0.0555897
EUR	ABS_NATURAL_KILLER_ABNK__CU_MM	Reduced blood volume	EURABS_NATURAL_KILLER_ABNK__CU_MMReduced blood volume	0.0141851	-0.171378	0.199748	0.0602866	0.151464	0.879883	126	0.0555753
ALL	FREE_KAPPA_LAMBDA_RAT__NA	Increased inflammation	ALLFREE_KAPPA_LAMBDA_RAT__NAIncreased inflammation	-0.006556	-0.0917908	0.0786788	0.0462741	-0.151068	0.879975	598	0.0555299
ALL	ALBUMIN_ELP__G_DL	Increased hematocrit	ALLALBUMIN_ELP__G_DLIncreased hematocrit	-0.00289539	-0.0405064	0.0347156	0.0138511	-0.150946	0.880029	2929	0.055503
ALL	F352_IGE_ARA_H_8__KU_L	Reduced hematocrit	ALLF352_IGE_ARA_H_8__KU_LReduced hematocrit	0.0119843	-0.144468	0.168437	0.141652	0.151144	0.88003	195	0.0555024
AFR	TROPONIN_I__NG_ML	Increased blood volume	AFRTROPONIN_I__NG_MLIncreased blood volume	0.00528319	-0.0634901	0.0740565	0.0583827	0.150791	0.880178	823	0.0554294
AFR	WBC__K_UL	Reduced lipids	AFRWBC__K_ULReduced lipids	0.00598063	-0.0719453	0.0839066	0.016491	0.150707	0.880254	654	0.055392
AFR	POC_OXYHEMOGLOBIN__PCT	Reduced inflammation	AFRPOC_OXYHEMOGLOBIN__PCTReduced inflammation	0.0132048	-0.159846	0.186256	2.69173	0.150909	0.880273	149	0.0553828
EUR	PATIENT_TEMP_V__OC	Increased urate	EURPATIENT_TEMP_V__OCIncreased urate	-0.00825337	-0.115989	0.0994823	0.0129034	-0.150692	0.880309	349	0.0553649
ALL	U_OTHERS_3__NA	Reduced lipids	ALLU_OTHERS_3__NAReduced lipids	0.0150246	-0.182338	0.212387	0.0497954	0.150929	0.880318	120	0.0553602
ALL	BASOPHIL__PCT	Reduced hematocrit	ALLBASOPHIL__PCTReduced hematocrit	-0.00582963	-0.0818049	0.0701457	0.0188408	-0.150592	0.880332	914	0.0553537
ALL	LEVETIRACETAM__UG_ML	Increased hematocrit	ALLLEVETIRACETAM__UG_MLIncreased hematocrit	-0.010956	-0.154441	0.132529	0.13679	-0.150596	0.880451	208	0.0552949
ALL	COLL_DURATION__HOURS	Reduced inflammation	ALLCOLL_DURATION__HOURSReduced inflammation	-0.0130488	-0.184152	0.158054	0.690567	-0.150605	0.880476	175	0.0552824
ALL	CARBAMAZEPINE__MCG_ML	Reduced inflammation	ALLCARBAMAZEPINE__MCG_MLReduced inflammation	0.016063	-0.195445	0.227571	0.316756	0.150711	0.880514	112	0.0552638
AMR	FOLATE_PLASMA__NG_ML	Increased inflammation	AMRFOLATE_PLASMA__NG_MLIncreased inflammation	0.016241	-0.197632	0.230114	0.493838	0.150695	0.880526	112	0.0552578
ALL	KETONES_URINE__NA	Reduced inflammation	ALLKETONES_URINE__NAReduced inflammation	-0.0159359	-0.225736	0.193864	0.0628295	-0.15068	0.880529	115	0.0552565
ALL	QFT_TB2_NIL_PLUS__IU_ML	Reduced hematocrit	ALLQFT_TB2_NIL_PLUS__IU_MLReduced hematocrit	-0.00934558	-0.131817	0.113126	0.118282	-0.150174	0.88073	311	0.0551574
ALL	SOL_TRANSFERRIN_RECEPTOR__NMOL_L	Increased inflammation	ALLSOL_TRANSFERRIN_RECEPTOR__NMOL_LIncreased inflammation	0.012578	-0.1528	0.177956	0.0412437	0.150288	0.880741	163	0.055152
EUR	CARCINOEMBRYONIC_AG__NG_ML	Reduced blood volume	EURCARCINOEMBRYONIC_AG__NG_MLReduced blood volume	-0.00808795	-0.114043	0.0978674	0.0601074	-0.150117	0.880757	373	0.0551441
ALL	ALPHA_1_GLOB__G_DL	Increased blood volume	ALLALPHA_1_GLOB__G_DLIncreased blood volume	0.00293174	-0.0354142	0.0412777	0.00667393	0.149911	0.880845	2929	0.0551005
ALL	COCKROACH_PCTASM__PCT	Reduced blood volume	ALLCOCKROACH_PCTASM__PCTReduced blood volume	-0.00816873	-0.115306	0.0989689	0.0982757	-0.14999	0.880865	343	0.0550908
EUR	LDH_BLD__U_L	Increased inflammation	EURLDH_BLD__U_LIncreased inflammation	-0.00308712	-0.0434792	0.037305	0.00765713	-0.149875	0.880876	2382	0.055085
ALL	CA_19_9_MSH__U_ML	Increased urate	ALLCA_19_9_MSH__U_MLIncreased urate	-0.00566251	-0.0799033	0.0685783	0.0673374	-0.14974	0.881011	742	0.0550185
AFR	CELL_COUNT_FLUID__NA	Reduced inflammation	AFRCELL_COUNT_FLUID__NAReduced inflammation	-0.00795051	-0.112486	0.0965848	0.585543	-0.149636	0.881147	332	0.0549518
AMR	HEMOGLOBIN_VEN_GEM_MPOCT__G_DL	Reduced inflammation	AMRHEMOGLOBIN_VEN_GEM_MPOCT__G_DLReduced inflammation	-0.0106025	-0.150299	0.129094	0.215228	-0.149694	0.881163	207	0.0549439
EUR	NTX_URINE_NM_BCE_MM_CREATININE__NA	Reduced hematocrit	EURNTX_URINE_NM_BCE_MM_CREATININE__NAReduced hematocrit	-0.0166481	-0.237311	0.204015	0.0598107	-0.149778	0.881257	109	0.0548974
ALL	FIBROMETER_GGT__U_L	Increased blood volume	ALLFIBROMETER_GGT__U_LIncreased blood volume	0.00715969	-0.0870777	0.101397	0.0470026	0.149294	0.881386	483	0.0548338
EUR	WB_SODIUM_VEN__MEQ_L	Increased urate	EURWB_SODIUM_VEN__MEQ_LIncreased urate	0.00351185	-0.042687	0.0497107	0.079161	0.149088	0.881501	1832	0.0547773
ALL	ALPHA_1_GLOBULIN_SERUM__G_DL	Increased blood volume	ALLALPHA_1_GLOBULIN_SERUM__G_DLIncreased blood volume	0.00303052	-0.0368346	0.0428956	0.00681687	0.149063	0.881515	2693	0.0547701
ALL	WB_LACTATE_ART__MMOL_L	Increased inflammation	ALLWB_LACTATE_ART__MMOL_LIncreased inflammation	-0.00283487	-0.0401427	0.0344729	0.010252	-0.148991	0.881571	2946	0.0547428
ALL	F253_IGE_PINE_NUT_PIGNOLES__KU_L	Reduced lipids	ALLF253_IGE_PINE_NUT_PIGNOLES__KU_LReduced lipids	0.0114641	-0.140256	0.163184	0.0974697	0.149134	0.88162	188	0.0547184
ALL	WB_IONIZED_CA_VEN__MMOL_L	Increased hematocrit	ALLWB_IONIZED_CA_VEN__MMOL_LIncreased hematocrit	-0.00220556	-0.0312403	0.0268292	0.00127806	-0.148922	0.881622	4811	0.0547177
ALL	PROTEIN_TOTAL_URINE__MG_DL	Increased urate	ALLPROTEIN_TOTAL_URINE__MG_DLIncreased urate	0.00600376	-0.0731693	0.0851768	0.0516157	0.148897	0.88168	679	0.0546889
AFR	ALKALINE_PHOSPHATASE__IU_L	Reduced lipids	AFRALKALINE_PHOSPHATASE__IU_LReduced lipids	-0.00465933	-0.0660834	0.0567647	0.0112854	-0.148858	0.881696	988	0.054681
AFR	PHOSPHORUS_BLD__MG_DL	Increased hematocrit	AFRPHOSPHORUS_BLD__MG_DLIncreased hematocrit	-0.00268465	-0.0380576	0.0326883	0.00374876	-0.14881	0.881713	3117	0.0546728
ALL	PROTEIN_S_AG_TOTAL__PCT	Increased urate	ALLPROTEIN_S_AG_TOTAL__PCTIncreased urate	-0.00613681	-0.087099	0.0748254	1.29699	-0.148828	0.881733	691	0.0546627
ALL	PT_POCT__NA	Reduced lipids	ALLPT_POCT__NAReduced lipids	-0.00673458	-0.0956467	0.0821775	0.0403036	-0.148798	0.88177	540	0.0546448
AFR	PROTEIN_FLUID__G_DL	Increased urate	AFRPROTEIN_FLUID__G_DLIncreased urate	-0.01504	-0.21516	0.18508	0.0629049	-0.149002	0.881835	120	0.0546125
ALL	HB_A1C__PCT	Increased blood volume	ALLHB_A1C__PCTIncreased blood volume	0.00508251	-0.0620432	0.0722083	0.00784065	0.148603	0.881901	907	0.0545803
ALL	URIC__MG_DL	Reduced blood volume	ALLURIC__MG_DLReduced blood volume	-0.0144088	-0.206433	0.177615	0.0366148	-0.148927	0.881921	111	0.0545705
AMR	U_GLUCOSE__MG_DL	Increased inflammation	AMRU_GLUCOSE__MG_DLIncreased inflammation	0.0054742	-0.0668757	0.0778241	0.0303356	0.148544	0.881954	739	0.0545539
AFR	POC_LACTATE_VENOUS__MMOL_L	Reduced blood volume	AFRPOC_LACTATE_VENOUS__MMOL_LReduced blood volume	-0.0121062	-0.17303	0.148818	0.0517306	-0.148646	0.882033	164	0.0545152
ALL	HEPATITIS_C_VIRUS_SUBTYPE_PCR_W_REFLEX_GENOTYPE__RNA_IU_ML	Reduced blood volume	ALLHEPATITIS_C_VIRUS_SUBTYPE_PCR_W_REFLEX_GENOTYPE__RNA_IU_MLReduced blood volume	0.00765992	-0.0937772	0.109097	43.5429	0.14848	0.882043	392	0.0545102
EUR	GLUCOSE_FLUID__MG_DL	Increased body mass	EURGLUCOSE_FLUID__MG_DLIncreased body mass	-0.0158525	-0.227441	0.195736	0.0604432	-0.148738	0.882076	109	0.054494
AMR	T4_FREE__NG_DL	Reduced hematocrit	AMRT4_FREE__NG_DLReduced hematocrit	-0.00415617	-0.0591413	0.050829	0.00669634	-0.148288	0.882139	1298	0.054463
EUR	QUANTIFERON_NIL_VALUE__IU_ML	Increased blood volume	EURQUANTIFERON_NIL_VALUE__IU_MLIncreased blood volume	-0.0117667	-0.168379	0.144845	0.0703186	-0.148431	0.882198	167	0.0544339
AMR	THROMBIN_TIME__NA	Increased body mass	AMRTHROMBIN_TIME__NAIncreased body mass	-0.00916	-0.130876	0.112556	0.00653337	-0.148302	0.882238	238	0.0544143
EUR	RARA_H_8__NA	Reduced blood volume	EURRARA_H_8__NAReduced blood volume	0.0153703	-0.189941	0.220681	0.192462	0.148441	0.882279	119	0.0543938
AMR	GLUCOSE_FINGERSTICK__MG_DL	Reduced blood volume	AMRGLUCOSE_FINGERSTICK__MG_DLReduced blood volume	0.00344619	-0.0421956	0.0490879	0.00776152	0.148086	0.882291	1836	0.0543879
ALL	CHLORIDE_BLD__MEQ_L	Reduced blood volume	ALLCHLORIDE_BLD__MEQ_LReduced blood volume	0.00094147	-0.0115232	0.0134061	0.016093	0.148045	0.882309	27372	0.0543795
AMR	HEMOGLOBIN_A1C__PCT	Increased body mass	AMRHEMOGLOBIN_A1C__PCTIncreased body mass	-0.00234009	-0.0333477	0.0286676	0.00339877	-0.147962	0.882381	3796	0.054344
ALL	AMYLASE_BLD__U_L	Reduced blood volume	ALLAMYLASE_BLD__U_LReduced blood volume	0.00131777	-0.0161432	0.0187787	0.00412724	0.147931	0.882399	12853	0.0543349
AMR	U_PROTEIN_TIMED__MG_INTERVAL	Increased hematocrit	AMRU_PROTEIN_TIMED__MG_INTERVALIncreased hematocrit	-0.00994603	-0.142301	0.122409	0.105697	-0.148085	0.882409	238	0.05433
EUR	FREE_KAPPA_SERUM__MG_L	Reduced blood volume	EURFREE_KAPPA_SERUM__MG_LReduced blood volume	0.0134454	-0.166348	0.193239	0.125381	0.14809	0.882524	132	0.0542733
ALL	B2GLYCOPROTEIN_1_IGM_ANTIBODY__SMU	Reduced lipids	ALLB2GLYCOPROTEIN_1_IGM_ANTIBODY__SMUReduced lipids	-0.00795955	-0.113803	0.0978834	0.0476134	-0.147867	0.882527	391	0.0542721
AMR	VANCOMYCIN_RANDOM__MCG_ML	Increased blood volume	AMRVANCOMYCIN_RANDOM__MCG_MLIncreased blood volume	0.00947811	-0.116899	0.135855	0.054781	0.147779	0.882648	242	0.0542125
AFR	BASOPHIL_PCT__PCT	Increased urate	AFRBASOPHIL_PCT__PCTIncreased urate	-0.00209673	-0.0299499	0.0257565	0.00274611	-0.147577	0.882682	5035	0.0541956
EUR	F423_IGE_ARA_H_2__KU_L	Reduced blood volume	EURF423_IGE_ARA_H_2__KU_LReduced blood volume	-0.0154169	-0.222451	0.191617	0.299322	-0.147917	0.882736	105	0.0541692
AFR	MEAN_PLT_VOLUME__FL	Increased inflammation	AFRMEAN_PLT_VOLUME__FLIncreased inflammation	0.00203646	-0.0250319	0.0291049	0.0013618	0.147489	0.882752	5277	0.0541615
AFR	U_PROTEIN_CONC__MG_DL	Increased hematocrit	AFRU_PROTEIN_CONC__MG_DLIncreased hematocrit	0.0037959	-0.0467023	0.0542941	0.0391945	0.147449	0.882798	1500	0.0541387
ALL	BASO_FLUID__PCT	Increased inflammation	ALLBASO_FLUID__PCTIncreased inflammation	-0.00788463	-0.112993	0.0972242	0.0144069	-0.147505	0.882814	386	0.0541309
ALL	CHLORIDE_POC__MMOL_L	Increased blood volume	ALLCHLORIDE_POC__MMOL_LIncreased blood volume	0.00625437	-0.0770662	0.0895749	0.218866	0.147427	0.882846	600	0.0541153
EUR	MONOCYTE_COUNT__X10_3_UL	Reduced inflammation	EURMONOCYTE_COUNT__X10_3_ULReduced inflammation	0.00193461	-0.0238024	0.0276716	0.0044787	0.147359	0.882854	5617	0.0541113
EUR	O2_SAT_ART_POCT__PCT	Increased urate	EURO2_SAT_ART_POCT__PCTIncreased urate	-0.00501185	-0.071756	0.0617323	0.1027	-0.147381	0.882866	877	0.0541054
ALL	VCAM_1__UG_ML	Reduced lipids	ALLVCAM_1__UG_MLReduced lipids	0.0139117	-0.173056	0.20088	0.0414256	0.147658	0.882916	112	0.0540808
ALL	ESTRADIOL__PG_ML	Reduced lipids	ALLESTRADIOL__PG_MLReduced lipids	0.00357369	-0.0440278	0.0511752	0.0221479	0.147254	0.88295	1641	0.054064
ALL	REACTIVE_LYMPH_CSF__PCT	Increased body mass	ALLREACTIVE_LYMPH_CSF__PCTIncreased body mass	0.0173168	-0.215213	0.249847	0.08972	0.147541	0.882968	127	0.054055
ALL	FIBRINOGEN__MG_DL	Reduced inflammation	ALLFIBRINOGEN__MG_DLReduced inflammation	0.00284186	-0.0350425	0.0407262	0.0789374	0.147085	0.883075	2990	0.0540024
EUR	O2_SAT_ART_POCT__PCT	Reduced blood volume	EURO2_SAT_ART_POCT__PCTReduced blood volume	0.00507222	-0.0626248	0.0727692	0.106615	0.147057	0.883121	877	0.0539796
ALL	HYDROXY_VITAMIN_D_2__NG_ML	Increased body mass	ALLHYDROXY_VITAMIN_D_2__NG_MLIncreased body mass	0.00594497	-0.0734575	0.0853475	0.0505228	0.14696	0.8832	842	0.0539412
AMR	C_PEPTIDE_OF_INSULIN__NG_ML	Reduced lipids	AMRC_PEPTIDE_OF_INSULIN__NG_MLReduced lipids	-0.013108	-0.18936	0.163144	0.0973233	-0.147166	0.883234	141	0.0539241
AMR	MEAN_PLT_VOLUME__FL	Increased inflammation	AMRMEAN_PLT_VOLUME__FLIncreased inflammation	-0.00208236	-0.0298769	0.0257122	0.00177131	-0.146876	0.883236	4951	0.0539232
AMR	IRON_BIND_CAP_TIBC__UG_DL	Reduced blood volume	AMRIRON_BIND_CAP_TIBC__UG_DLReduced blood volume	-0.0124895	-0.180328	0.155349	5.728	-0.147084	0.883271	158	0.0539059
ALL	WB_POTASSIUM_ART__MEQ_L	Reduced hematocrit	ALLWB_POTASSIUM_ART__MEQ_LReduced hematocrit	-0.00318161	-0.0456809	0.0393177	0.00289091	-0.146798	0.883303	2562	0.0538902
AFR	GLOBULIN__G_DL	Reduced hematocrit	AFRGLOBULIN__G_DLReduced hematocrit	0.00391804	-0.048451	0.0562871	0.00675042	0.146765	0.883339	1399	0.0538727
AMR	LH_SERUM__MIU_ML	Increased blood volume	AMRLH_SERUM__MIU_MLIncreased blood volume	-0.00590147	-0.0848908	0.0730878	0.046076	-0.146774	0.883367	536	0.0538587
AFR	GLUCOSE_1_HR__MG_DL	Increased urate	AFRGLUCOSE_1_HR__MG_DLIncreased urate	0.00814371	-0.101117	0.117405	0.0182023	0.146731	0.883452	289	0.053817
AMR	BILI_TOT__MG_DL	Reduced blood volume	AMRBILI_TOT__MG_DLReduced blood volume	-0.00741341	-0.106814	0.0919873	0.0283507	-0.146643	0.883491	394	0.0537977
AMR	PROTEIN_FLUID__G_DL	Increased blood volume	AMRPROTEIN_FLUID__G_DLIncreased blood volume	-0.0127872	-0.185224	0.159649	0.0663582	-0.146812	0.883525	135	0.0537813
AMR	CHOL_HDL__MG_DL	Increased hematocrit	AMRCHOL_HDL__MG_DLIncreased hematocrit	-0.0111197	-0.160936	0.138697	0.067627	-0.146689	0.88358	160	0.0537543
ALL	ANTI_DNA_DS_QUAL__IU_ML	Reduced hematocrit	ALLANTI_DNA_DS_QUAL__IU_MLReduced hematocrit	-0.0142796	-0.20693	0.178371	0.128821	-0.146732	0.883586	136	0.0537512
ALL	ALDOLASE__U_L	Increased body mass	ALLALDOLASE__U_LIncreased body mass	-0.00590089	-0.0849886	0.0731868	0.0154833	-0.146442	0.883607	879	0.053741
EUR	U_KETONE__MG_DL	Increased urate	EURU_KETONE__MG_DLIncreased urate	-0.00691254	-0.0996599	0.0858348	0.0402379	-0.146474	0.883613	462	0.0537377
ALL	GLOBULIN_TOTAL__G_DL	Reduced blood volume	ALLGLOBULIN_TOTAL__G_DLReduced blood volume	-0.0115026	-0.166386	0.143381	0.0132933	-0.146602	0.88362	184	0.0537345
ALL	POC_PH_ARTERIAL__NA	Increased blood volume	ALLPOC_PH_ARTERIAL__NAIncreased blood volume	0.0108496	-0.135227	0.156926	0.00675038	0.146446	0.883715	217	0.0536878
EUR	PH_ART_POCT__NA	Reduced lipids	EURPH_ART_POCT__NAReduced lipids	0.00665991	-0.0828484	0.0961683	0.00276634	0.146195	0.883828	501	0.0536324
EUR	D_DIMER__UG_ML_FEU	Increased blood volume	EURD_DIMER__UG_ML_FEUIncreased blood volume	-0.00634435	-0.0916206	0.0789319	0.0506209	-0.14617	0.883846	515	0.0536234
ALL	PHOSPHORUS_BLD__MG_DL	Increased blood volume	ALLPHOSPHORUS_BLD__MG_DLIncreased blood volume	0.00127082	-0.0157812	0.0183229	0.00161318	0.14608	0.88386	14662	0.0536165
AMR	HCT__PCT	Increased inflammation	AMRHCT__PCTIncreased inflammation	-0.00622764	-0.0899764	0.0775211	0.271378	-0.146096	0.883904	517	0.053595
ALL	U_PROTEIN_CREA_RATIO__NA	Increased blood volume	ALLU_PROTEIN_CREA_RATIO__NAIncreased blood volume	0.00216461	-0.0269033	0.0312325	0.0215942	0.145989	0.883936	4960	0.0535792
AFR	MICROALB_CREAT_RATIO__MG_G_CREAT	Increased body mass	AFRMICROALB_CREAT_RATIO__MG_G_CREATIncreased body mass	-0.00919054	-0.133034	0.114653	0.181149	-0.146118	0.883939	279	0.0535777
ALL	RBC_NO_URNS_HPF__HPF	Increased body mass	ALLRBC_NO_URNS_HPF__HPFIncreased body mass	0.00588936	-0.0732939	0.0850726	0.0501386	0.145988	0.883966	842	0.0535644
AMR	HEPATITIS_BS_AB_QUANT__MIU_ML	Reduced hematocrit	AMRHEPATITIS_BS_AB_QUANT__MIU_MLReduced hematocrit	0.0118055	-0.147806	0.171417	0.154491	0.146123	0.884017	167	0.0535394
ALL	QFT_MITOGEN_NIL_PLUS__IU_ML	Reduced blood volume	ALLQFT_MITOGEN_NIL_PLUS__IU_MLReduced blood volume	0.0103646	-0.129591	0.15032	0.208057	0.146006	0.884059	220	0.0535187
ALL	CKMB_POCT__NG_ML	Increased body mass	ALLCKMB_POCT__NG_MLIncreased body mass	-0.00852177	-0.123442	0.106399	0.0427981	-0.145783	0.884167	411	0.0534659
AMR	THYROGLOBULIN_AB__U_ML	Reduced hematocrit	AMRTHYROGLOBULIN_AB__U_MLReduced hematocrit	0.00723426	-0.0903588	0.104827	0.0942171	0.145735	0.884206	407	0.0534468
AFR	POLY_FLUID__PCT	Increased hematocrit	AFRPOLY_FLUID__PCTIncreased hematocrit	-0.00815751	-0.118388	0.102073	0.183384	-0.145614	0.884321	324	0.0533902
ALL	BASO_ABS__K_UL	Increased urate	ALLBASO_ABS__K_ULIncreased urate	-0.00518148	-0.0751369	0.0647739	0.0106208	-0.145369	0.884452	904	0.0533255
AFR	HEIGHT__M	Increased hematocrit	AFRHEIGHT__MIncreased hematocrit	-0.00150159	-0.0217603	0.0187571	0.00116919	-0.145307	0.884474	5322	0.0533149
ALL	WB_K_ART_POCT__MEQ_L	Increased blood volume	ALLWB_K_ART_POCT__MEQ_LIncreased blood volume	-0.00232254	-0.0336757	0.0290307	0.00215914	-0.145229	0.884537	4233	0.0532842
ALL	ALPHA_TOCOPHEROL_VIT_E_MG_L__MG_L	Reduced inflammation	ALLALPHA_TOCOPHEROL_VIT_E_MG_L__MG_LReduced inflammation	0.0129579	-0.163351	0.189267	0.0528248	0.145491	0.884563	136	0.053271
ALL	LITHIUM__MEQ_L	Reduced lipids	ALLLITHIUM__MEQ_LReduced lipids	-0.0117569	-0.171651	0.148137	0.0396393	-0.1452	0.884734	176	0.0531874
EUR	UIBC__UG_DL	Increased body mass	EURUIBC__UG_DLIncreased body mass	0.00933921	-0.117465	0.136144	0.0206569	0.14509	0.884763	252	0.0531733
ALL	U_URIC_ACID_RANDOM__MG_L	Reduced inflammation	ALLU_URIC_ACID_RANDOM__MG_LReduced inflammation	0.0129864	-0.163984	0.189957	0.0690102	0.145146	0.884815	147	0.0531475
EUR	ALDOLASE__U_L	Increased hematocrit	EURALDOLASE__U_LIncreased hematocrit	0.0100785	-0.12697	0.147127	0.0302514	0.14505	0.884823	206	0.0531435
AFR	PATIENT_TEMP_POCT__OC	Increased urate	AFRPATIENT_TEMP_POCT__OCIncreased urate	-0.00307699	-0.0447301	0.0385762	1.6785e-05	-0.144867	0.884829	2189	0.0531404
ALL	POTASSIUM_PLASMA__MEQ_L	Increased blood volume	ALLPOTASSIUM_PLASMA__MEQ_LIncreased blood volume	0.00228207	-0.0286052	0.0331693	0.0113631	0.14485	0.884836	4376	0.0531371
ALL	C_REACTIVE_PROTEIN_QUANT__MG_L	Increased blood volume	ALLC_REACTIVE_PROTEIN_QUANT__MG_LIncreased blood volume	0.00575482	-0.0722793	0.083789	0.0499631	0.144794	0.884916	711	0.0530982
ALL	HEMOGLOBIN_F__PCT	Reduced hematocrit	ALLHEMOGLOBIN_F__PCTReduced hematocrit	0.0149606	-0.189361	0.219282	0.089534	0.144984	0.884969	133	0.053072
EUR	A_G_RATIO__NA	Increased urate	EURA_G_RATIO__NAIncreased urate	-0.00282315	-0.0410905	0.0354442	0.00764604	-0.144664	0.884987	2558	0.0530629
EUR	IGM_TOTAL_QUANT__MG_DL	Reduced hematocrit	EURIGM_TOTAL_QUANT__MG_DLReduced hematocrit	0.00465253	-0.0585007	0.0678058	0.0218624	0.144575	0.885077	967	0.053019
AFR	DBP__MMHG	Increased inflammation	AFRDBP__MMHGIncreased inflammation	-0.00193755	-0.0282188	0.0243437	0.0986416	-0.144528	0.885089	5485	0.053013
ALL	IMMUNOGLOBULIN_G_QN_SERUM__MG_DL	Increased blood volume	ALLIMMUNOGLOBULIN_G_QN_SERUM__MG_DLIncreased blood volume	0.00706616	-0.0890337	0.103166	0.016804	0.144554	0.885136	412	0.0529901
ALL	PH_ART_POCT__NA	Increased blood volume	ALLPH_ART_POCT__NAIncreased blood volume	0.00297894	-0.0374546	0.0434124	0.0014543	0.144467	0.885143	2651	0.0529866
ALL	ALPHA_1_GLOBULIN__PCT	Reduced inflammation	ALLALPHA_1_GLOBULIN__PCTReduced inflammation	0.0072747	-0.0916855	0.106235	0.0666085	0.144482	0.885187	449	0.052965
AFR	T_HELPER_2_PCTCD4__PCT	Reduced blood volume	AFRT_HELPER_2_PCTCD4__PCTReduced blood volume	0.00782649	-0.0988286	0.114482	1.03679	0.144388	0.885288	324	0.0529157
ALL	POC_NA_ARTERIAL__MMOL_L	Increased body mass	ALLPOC_NA_ARTERIAL__MMOL_LIncreased body mass	-0.0170996	-0.251617	0.217418	0.493677	-0.144513	0.885362	123	0.0528789
ALL	CARBAMAZEPINE__MCG_ML	Increased body mass	ALLCARBAMAZEPINE__MCG_MLIncreased body mass	0.0168834	-0.215082	0.248849	0.298002	0.144437	0.885452	112	0.0528351
ALL	GROWTH_HORMONE__NG_ML	Increased urate	ALLGROWTH_HORMONE__NG_MLIncreased urate	-0.0113703	-0.167074	0.144333	0.109824	-0.14416	0.885546	183	0.0527889
AMR	INFLAMETER_PATIENT_SCORE__NA	Increased hematocrit	AMRINFLAMETER_PATIENT_SCORE__NAIncreased hematocrit	0.014178	-0.180558	0.208914	0.0221804	0.14427	0.885549	125	0.0527876
ALL	NELFINAVIR_IC50__MICROMOLE	Increased inflammation	ALLNELFINAVIR_IC50__MICROMOLEIncreased inflammation	-0.0109443	-0.160831	0.138942	0.0734046	-0.144108	0.885581	189	0.0527717
ALL	SAA__MG_L	Reduced inflammation	ALLSAA__MG_LReduced inflammation	0.0166902	-0.212883	0.246264	0.12599	0.144272	0.885582	112	0.0527714
AFR	FACTOR_XI__PCT	Increased urate	AFRFACTOR_XI__PCTIncreased urate	-0.0122669	-0.180588	0.156054	3.50134	-0.144074	0.885647	155	0.0527391
EUR	PO2_ART__MM_HG	Increased body mass	EURPO2_ART__MM_HGIncreased body mass	0.00608778	-0.0771083	0.0892838	0.0917318	0.143724	0.885769	583	0.0526794
ALL	VITAMIN_B6__NMOL_L	Reduced blood volume	ALLVITAMIN_B6__NMOL_LReduced blood volume	0.0117527	-0.149689	0.173194	0.0851294	0.143836	0.885822	165	0.0526535
AFR	U_CREATININE_TIMED__G_INTERVAL	Increased body mass	AFRU_CREATININE_TIMED__G_INTERVALIncreased body mass	0.0069997	-0.088797	0.102796	0.0195867	0.143652	0.885848	408	0.0526406
EUR	SBP__MMHG	Reduced lipids	EURSBP__MMHGReduced lipids	0.00155126	-0.0196421	0.0227446	0.149657	0.143486	0.88591	6921	0.0526103
EUR	WB_LACTATE_VEN__MMOL_L	Increased inflammation	EURWB_LACTATE_VEN__MMOL_LIncreased inflammation	0.00622556	-0.0789671	0.0914182	0.0238386	0.143548	0.885911	555	0.05261
AFR	T_HELPER_PCT_CD4__PCT	Reduced blood volume	AFRT_HELPER_PCT_CD4__PCTReduced blood volume	0.00641314	-0.081496	0.0943223	0.647905	0.143344	0.886079	495	0.0525277
ALL	T_HELPER_3_PCTCD4__PCT	Increased urate	ALLT_HELPER_3_PCTCD4__PCTIncreased urate	0.0064849	-0.0824649	0.0954347	0.779631	0.143231	0.886164	524	0.0524859
ALL	WB_GLUCOSE_ART_POCT__MG_DL	Increased inflammation	ALLWB_GLUCOSE_ART_POCT__MG_DLIncreased inflammation	0.00226474	-0.0287517	0.0332812	0.00451285	0.143153	0.886177	4197	0.0524797
EUR	BETA_GLOBULIN_SERUM__G_DL	Increased body mass	EURBETA_GLOBULIN_SERUM__G_DLIncreased body mass	-0.00686599	-0.101151	0.0874189	0.0111531	-0.14312	0.886261	456	0.0524385
EUR	ALPHA_1_GLOB__G_DL	Reduced blood volume	EURALPHA_1_GLOB__G_DLReduced blood volume	0.00641743	-0.0817613	0.0945961	0.016506	0.142981	0.886362	523	0.0523891
ALL	ABS_T_SUPPRESSOR_3CD8__CU_MM	Reduced blood volume	ALLABS_T_SUPPRESSOR_3CD8__CU_MMReduced blood volume	-0.00724246	-0.106814	0.0923294	0.399676	-0.142985	0.886373	421	0.0523837
ALL	IG_M_QUANT__MG_DL	Reduced blood volume	ALLIG_M_QUANT__MG_DLReduced blood volume	-0.00218019	-0.0321064	0.027746	0.0113055	-0.142826	0.886434	4547	0.0523535
AFR	PLATELET__X10_3_UL	Increased urate	AFRPLATELET__X10_3_ULIncreased urate	0.00190595	-0.0242646	0.0280765	1.11147	0.142773	0.886475	5258	0.0523336
AFR	WB_LACTATE_VEN_POCT__MMOL_L	Reduced hematocrit	AFRWB_LACTATE_VEN_POCT__MMOL_LReduced hematocrit	-0.00266342	-0.0392734	0.0339466	0.0112613	-0.142652	0.886575	2769	0.0522844
ALL	METHEMOGLOBIN_ART_GEM_MPOCT__PCT	Reduced inflammation	ALLMETHEMOGLOBIN_ART_GEM_MPOCT__PCTReduced inflammation	-0.0144785	-0.215213	0.186256	0.0403306	-0.142969	0.886581	122	0.0522815
AFR	BASOPHIL__PCT	Increased hematocrit	AFRBASOPHIL__PCTIncreased hematocrit	-0.0104046	-0.15411	0.1333	0.0337317	-0.142789	0.886604	210	0.0522704
ALL	HGB_S__PCT	Increased blood volume	ALLHGB_S__PCTIncreased blood volume	0.0107072	-0.137301	0.158715	0.0343249	0.142721	0.886666	199	0.05224
AFR	PROTHROMBIN_TIME_SL__SEC	Increased urate	AFRPROTHROMBIN_TIME_SL__SECIncreased urate	0.00356647	-0.0455702	0.0527031	0.00443411	0.14237	0.886806	1570	0.0521714
AMR	CELL_COUNT_FLUID__NA	Increased urate	AMRCELL_COUNT_FLUID__NAIncreased urate	0.00878452	-0.112655	0.130224	0.628418	0.142378	0.886882	301	0.0521344
EUR	PO2_VEN__MM_HG	Reduced hematocrit	EURPO2_VEN__MM_HGReduced hematocrit	0.00530305	-0.0679453	0.0785514	0.0144745	0.14213	0.887016	754	0.0520687
ALL	DHEA_SULFATE__UG_DL	Reduced lipids	ALLDHEA_SULFATE__UG_DLReduced lipids	-0.00963995	-0.143579	0.124299	0.304074	-0.142312	0.887041	152	0.0520562
EUR	PH_DIPSTICK__NA	Reduced inflammation	EURPH_DIPSTICK__NAReduced inflammation	-0.00351578	-0.0520663	0.0450348	0.0028058	-0.142036	0.887069	1636	0.0520426
AMR	U_CHLORIDE_RANDOM__MEQ_L	Reduced hematocrit	AMRU_CHLORIDE_RANDOM__MEQ_LReduced hematocrit	-0.00556094	-0.0824773	0.0713554	0.0290783	-0.141966	0.887151	666	0.0520026
AFR	AMMONIA__MCG_DL	Increased inflammation	AFRAMMONIA__MCG_DLIncreased inflammation	-0.0134643	-0.201222	0.174293	0.0584218	-0.142272	0.887151	114	0.0520024
ALL	D_DIMER__UG_ML_FEU	Reduced blood volume	ALLD_DIMER__UG_ML_FEUReduced blood volume	0.00216015	-0.0276927	0.032013	0.0161728	0.141863	0.887195	4302	0.051981
AFR	BASOPHIL_PCT__PCT	Increased hematocrit	AFRBASOPHIL_PCT__PCTIncreased hematocrit	-0.00200528	-0.0297389	0.0257283	0.00253894	-0.14175	0.887284	5035	0.0519376
ALL	KETONES_URINE__MG_DL	Increased body mass	ALLKETONES_URINE__MG_DLIncreased body mass	0.0169926	-0.220254	0.254239	0.0468744	0.142083	0.887298	115	0.0519307
AMR	CA_125__U_ML	Reduced blood volume	AMRCA_125__U_MLReduced blood volume	0.0124253	-0.160841	0.185692	0.114478	0.141949	0.887352	137	0.0519039
AFR	PROTEIN_TOTAL__G_DL	Increased inflammation	AFRPROTEIN_TOTAL__G_DLIncreased inflammation	0.00529398	-0.068094	0.078682	0.032381	0.141629	0.887414	718	0.051874
AMR	U_CALCIUM_TIMED__MG_INTERVAL	Increased body mass	AMRU_CALCIUM_TIMED__MG_INTERVALIncreased body mass	0.0145173	-0.18842	0.217455	0.465725	0.141811	0.887496	121	0.0518336
ALL	D_DIMER__UG_ML_FEU	Increased blood volume	ALLD_DIMER__UG_ML_FEUIncreased blood volume	0.00220906	-0.028402	0.0328201	0.0163152	0.141482	0.887496	4302	0.0518335
ALL	PO2_ART_POCT__MM_HG	Increased hematocrit	ALLPO2_ART_POCT__MM_HGIncreased hematocrit	0.00225377	-0.0289982	0.0335058	0.00996487	0.141386	0.887572	4233	0.0517964
AFR	T_HELPER_2_PCTCD4__PCT	Reduced lipids	AFRT_HELPER_2_PCTCD4__PCTReduced lipids	0.00779991	-0.100714	0.116314	0.92897	0.141433	0.88762	324	0.0517729
AFR	RED_BLOOD_CELL__X10_6_UL	Reduced lipids	AFRRED_BLOOD_CELL__X10_6_ULReduced lipids	-0.00193522	-0.0287901	0.0249197	0.00856429	-0.141273	0.88766	5010	0.0517535
ALL	POC_K_ARTERIAL__MMOL_L	Reduced blood volume	ALLPOC_K_ARTERIAL__MMOL_LReduced blood volume	-0.0137762	-0.206593	0.17904	0.0175712	-0.141591	0.887662	124	0.0517525
ALL	GLUC_RND__MG_DL	Increased urate	ALLGLUC_RND__MG_DLIncreased urate	0.00296682	-0.0382331	0.0441667	0.00715738	0.141204	0.88772	2594	0.051724
ALL	TSH_W_FREE_T4_RELEX__UIU_ML	Increased urate	ALLTSH_W_FREE_T4_RELEX__UIU_MLIncreased urate	-0.00181105	-0.0269557	0.0233336	0.0116269	-0.141192	0.887723	6938	0.0517228
ALL	CRAB_IGE__KIU_L	Increased urate	ALLCRAB_IGE__KIU_LIncreased urate	0.0104883	-0.135778	0.156754	0.115331	0.141358	0.887723	224	0.0517227
AFR	NEUTROPHIL_PCT__PCT	Increased urate	AFRNEUTROPHIL_PCT__PCTIncreased urate	-0.00199057	-0.0296397	0.0256585	0.194422	-0.141139	0.887765	5030	0.0517018
ALL	HSV_1_GLYCOPROTEIN_G_AB_IGG__IV	Increased blood volume	ALLHSV_1_GLYCOPROTEIN_G_AB_IGG__IVIncreased blood volume	0.00971799	-0.125982	0.145418	0.150942	0.141233	0.887831	210	0.0516697
AMR	GTT_2_HOUR__MG_DL	Increased hematocrit	AMRGTT_2_HOUR__MG_DLIncreased hematocrit	0.0126191	-0.164581	0.189819	0.027375	0.141397	0.887859	108	0.0516559
ALL	GLUCOSE_POCT_BY_METER__MG_DL	Reduced blood volume	ALLGLUCOSE_POCT_BY_METER__MG_DLReduced blood volume	-0.00137561	-0.0205081	0.0177569	0.00310311	-0.140935	0.887924	11106	0.0516242
EUR	INSULIN_LIKE_GROWTH_FACTOR_I__NG_ML	Increased hematocrit	EURINSULIN_LIKE_GROWTH_FACTOR_I__NG_MLIncreased hematocrit	0.012741	-0.166404	0.191886	0.246804	0.141338	0.887926	102	0.0516232
EUR	RARA_H_3__NA	Reduced inflammation	EURRARA_H_3__NAReduced inflammation	0.0133704	-0.174362	0.201103	0.177462	0.141249	0.887949	117	0.0516119
AMR	ALK_PHOS__U_L	Increased inflammation	AMRALK_PHOS__U_LIncreased inflammation	-0.00721542	-0.107843	0.0934125	0.0200293	-0.140986	0.887956	394	0.0516088
ALL	MEAN_PLT_VOLUME__FL	Increased inflammation	ALLMEAN_PLT_VOLUME__FLIncreased inflammation	-0.000862648	-0.0128678	0.0111425	0.000688878	-0.140843	0.887995	27842	0.0515894
ALL	EOS_FLUID__PCT	Increased hematocrit	ALLEOS_FLUID__PCTIncreased hematocrit	0.0059626	-0.0771437	0.0890689	0.0341927	0.140889	0.888002	649	0.0515861
AMR	U_BACTERIA__NA	Increased blood volume	AMRU_BACTERIA__NAIncreased blood volume	0.00365758	-0.0472858	0.054601	0.0135859	0.140834	0.88802	1503	0.0515772
AFR	U_PROTEIN__MG_DL	Reduced lipids	AFRU_PROTEIN__MG_DLReduced lipids	-0.00338117	-0.0504736	0.0437113	0.0168945	-0.14082	0.888028	1760	0.0515733
ALL	WBC_FLUID__UL	Reduced lipids	ALLWBC_FLUID__ULReduced lipids	-0.00376068	-0.0561563	0.048635	0.0552788	-0.140792	0.888054	1476	0.0515609
AMR	TESTOSTERONE__NG_DL	Increased hematocrit	AMRTESTOSTERONE__NG_DLIncreased hematocrit	0.00291282	-0.0377048	0.0435305	0.152804	0.140816	0.888059	668	0.0515583
ALL	WB_CREATININE_VEN__MG_DL	Reduced blood volume	ALLWB_CREATININE_VEN__MG_DLReduced blood volume	0.00118925	-0.0153781	0.0177566	0.00430271	0.140704	0.888106	13548	0.0515352
AMR	PO2_ART__MM_HG	Increased hematocrit	AMRPO2_ART__MM_HGIncreased hematocrit	0.00548045	-0.0710346	0.0819955	0.0892266	0.140647	0.888193	662	0.0514927
ALL	BASOPHIL__PCT	Reduced inflammation	ALLBASOPHIL__PCTReduced inflammation	-0.00495181	-0.0740642	0.0641606	0.0179962	-0.140618	0.888203	914	0.0514876
EUR	BASOPHIL_PCT__PCT	Increased body mass	EURBASOPHIL_PCT__PCTIncreased body mass	-0.00183999	-0.0274994	0.0238194	0.00275299	-0.140575	0.888211	5814	0.051484
AFR	HGB_A1__PCT	Reduced inflammation	AFRHGB_A1__PCTReduced inflammation	0.0113776	-0.14831	0.171065	2.19629	0.140813	0.888212	160	0.0514833
AFR	POC_HCO3_VENOUS__MEQ_L	Increased inflammation	AFRPOC_HCO3_VENOUS__MEQ_LIncreased inflammation	-0.0116259	-0.174821	0.151569	0.35495	-0.140762	0.888247	164	0.0514664
ALL	BASOPHIL_COUNT__X10_3_UL	Reduced hematocrit	ALLBASOPHIL_COUNT__X10_3_ULReduced hematocrit	0.00281544	-0.0364691	0.0421	0.00620566	0.140522	0.888257	3066	0.0514615
ALL	PROTEIN_S_AG_TOTAL__PCT	Increased hematocrit	ALLPROTEIN_S_AG_TOTAL__PCTIncreased hematocrit	-0.00560468	-0.0839232	0.0727138	1.15773	-0.140511	0.888298	691	0.0514415
ALL	F424_IGE_ARA_H_3__KU_L	Reduced inflammation	ALLF424_IGE_ARA_H_3__KU_LReduced inflammation	-0.0105585	-0.158779	0.137662	0.148009	-0.140574	0.888365	192	0.0514084
AMR	PT__SECS	Reduced hematocrit	AMRPT__SECSReduced hematocrit	0.00943965	-0.122963	0.141842	0.0106386	0.140534	0.888371	227	0.0514058
AFR	HAPTOGLOBIN__MG_DL	Increased inflammation	AFRHAPTOGLOBIN__MG_DLIncreased inflammation	0.00623533	-0.0810029	0.0934736	0.175813	0.140426	0.88838	517	0.0514013
ALL	FIBROMETER_PROTHROMBIN_INDEX__PCT	Reduced blood volume	ALLFIBROMETER_PROTHROMBIN_INDEX__PCTReduced blood volume	-0.0065189	-0.0977426	0.0847048	0.79034	-0.140423	0.888386	483	0.0513981
ALL	CA_125_MSH__U_ML	Reduced inflammation	ALLCA_125_MSH__U_MLReduced inflammation	0.00594808	-0.0773503	0.0892465	0.0565723	0.140227	0.888526	639	0.0513298
ALL	CL_HERBARUM_IGE__KIU_L	Increased blood volume	ALLCL_HERBARUM_IGE__KIU_LIncreased blood volume	0.0148253	-0.194603	0.224254	0.0928071	0.140461	0.888581	113	0.0513029
AMR	RBC_NO_URNS_HPF__HPF	Increased urate	AMRRBC_NO_URNS_HPF__HPFIncreased urate	0.0115222	-0.150761	0.173805	0.103784	0.140226	0.888659	173	0.0512649
AMR	C_REACTIVE_PROTEIN_QUANT__MG_L	Reduced blood volume	AMRC_REACTIVE_PROTEIN_QUANT__MG_LReduced blood volume	0.0120887	-0.15874	0.182917	0.0968604	0.140212	0.888744	126	0.0512232
ALL	URIC_ACID_BLD__MG_DL	Reduced lipids	ALLURIC_ACID_BLD__MG_DLReduced lipids	-0.00151533	-0.0227612	0.0197306	0.00375203	-0.139813	0.888811	7811	0.0511906
AMR	CREATININE_UR_RANDOM__G_L	Reduced hematocrit	AMRCREATININE_UR_RANDOM__G_LReduced hematocrit	0.00474887	-0.0619109	0.0714086	0.0246099	0.13982	0.888834	897	0.0511794
AFR	LYMPHOCYTE__PCT	Reduced lipids	AFRLYMPHOCYTE__PCTReduced lipids	-0.00461956	-0.0694821	0.060243	0.0573801	-0.139774	0.888869	935	0.051162
AMR	ALBUMIN_ELP__G_DL	Increased blood volume	AMRALBUMIN_ELP__G_DLIncreased blood volume	-0.00608769	-0.0916373	0.079462	0.0355988	-0.139802	0.888871	524	0.051161
AFR	FIBROMETER_GGT__U_L	Increased body mass	AFRFIBROMETER_GGT__U_LIncreased body mass	0.0133277	-0.175284	0.201939	0.125876	0.139894	0.888976	135	0.0511099
ALL	CHOL_LDL_DIRECT__MG_DL	Reduced hematocrit	ALLCHOL_LDL_DIRECT__MG_DLReduced hematocrit	-0.0156661	-0.237778	0.206445	4.37853	-0.139901	0.889014	116	0.0510914
AMR	CK_MB_MASS__NG_ML	Increased urate	AMRCK_MB_MASS__NG_MLIncreased urate	-0.00541042	-0.0815275	0.0707067	0.0459829	-0.139558	0.88905	709	0.0510738
AMR	PH_ART__NA	Increased inflammation	AMRPH_ART__NAIncreased inflammation	-0.00517002	-0.077935	0.067595	0.022328	-0.13949	0.889102	739	0.0510486
AMR	INR_FINGERSTICK__NA	Increased urate	AMRINR_FINGERSTICK__NAIncreased urate	0.0150308	-0.19848	0.228542	0.0235435	0.139758	0.889147	109	0.0510265
EUR	FIBRINOGEN__MG_DL	Reduced hematocrit	EURFIBRINOGEN__MG_DLReduced hematocrit	-0.00554129	-0.0836243	0.0725417	0.130014	-0.139356	0.889212	652	0.0509944
AFR	BILI_DIR__MG_DL	Increased hematocrit	AFRBILI_DIR__MG_DLIncreased hematocrit	-0.00893874	-0.135236	0.117358	0.0471668	-0.139439	0.889223	248	0.0509892
ALL	PH_ART__NA	Reduced hematocrit	ALLPH_ART__NAReduced hematocrit	-0.00247134	-0.0372926	0.0323499	0.00840429	-0.139147	0.889341	3865	0.0509315
AMR	POC_HGB__G_DL	Increased body mass	AMRPOC_HGB__G_DLIncreased body mass	-0.0139805	-0.212678	0.184717	0.262941	-0.139453	0.88935	123	0.0509274
AFR	PH_URINE__NA	Reduced hematocrit	AFRPH_URINE__NAReduced hematocrit	0.00591093	-0.0775418	0.0893636	0.00716726	0.139124	0.889402	574	0.0509019
ALL	CO2__MMOL_L	Increased body mass	ALLCO2__MMOL_LIncreased body mass	-0.0032142	-0.048543	0.0421146	0.0739389	-0.139043	0.889427	2599	0.0508898
EUR	COMPLEMENT_C4__MG_DL	Reduced blood volume	EURCOMPLEMENT_C4__MG_DLReduced blood volume	0.00708774	-0.0931071	0.107283	0.0553908	0.139098	0.889447	387	0.0508797
ALL	CREA__MG_DL	Reduced inflammation	ALLCREA__MG_DLReduced inflammation	-0.00275038	-0.0415648	0.036064	0.0122297	-0.138948	0.889502	2605	0.0508529
AMR	A_G_RATIO__NA	Increased blood volume	AMRA_G_RATIO__NAIncreased blood volume	0.00316288	-0.0415029	0.0478287	0.00871257	0.138883	0.889558	1814	0.0508256
EUR	CA_125__U_ML	Reduced hematocrit	EURCA_125__U_MLReduced hematocrit	-0.0140145	-0.214008	0.185979	0.0961501	-0.139043	0.889698	113	0.0507572
ALL	VANCOMYCIN_RANDOM__MCG_ML	Increased body mass	ALLVANCOMYCIN_RANDOM__MCG_MLIncreased body mass	-0.00467189	-0.0707651	0.0614214	0.0293284	-0.138684	0.889723	1202	0.050745
EUR	ABS_T_HELPER_CD4__CU_MM	Reduced lipids	EURABS_T_HELPER_CD4__CU_MMReduced lipids	0.00699846	-0.0921729	0.10617	0.313609	0.138735	0.88973	412	0.050742
AMR	ULTRA_HIV_1_VIRAL_LOAD__COPIES_ML	Increased body mass	AMRULTRA_HIV_1_VIRAL_LOAD__COPIES_MLIncreased body mass	-0.0152425	-0.23306	0.202574	0.103135	-0.139025	0.889741	104	0.0507363
EUR	MONO_FLUID__PCT	Increased hematocrit	EURMONO_FLUID__PCTIncreased hematocrit	-0.0102204	-0.155554	0.135113	0.0669162	-0.138731	0.889812	201	0.0507016
ALL	WBC_FLUID__UL	Increased blood volume	ALLWBC_FLUID__ULIncreased blood volume	0.00375362	-0.049425	0.0569322	0.0567776	0.138459	0.889897	1476	0.0506604
ALL	ASP_FUMIGATUS_PCTASM__PCT	Reduced hematocrit	ALLASP_FUMIGATUS_PCTASM__PCTReduced hematocrit	-0.00833219	-0.126654	0.109989	0.0613467	-0.138535	0.889903	340	0.0506571
ALL	DBP__MMHG	Increased body mass	ALLDBP__MMHGIncreased body mass	0.000907398	-0.011943	0.0137578	0.0531962	0.138404	0.889922	29659	0.0506478
AMR	GAMMA_GLOBULIN_SERUM__G_DL	Reduced blood volume	AMRGAMMA_GLOBULIN_SERUM__G_DLReduced blood volume	-0.00610778	-0.0928049	0.0805893	0.0201735	-0.138424	0.889963	499	0.0506282
ALL	F345_IGE_MACADAMIA_NUT__KU_L	Increased urate	ALLF345_IGE_MACADAMIA_NUT__KU_LIncreased urate	-0.00894203	-0.136104	0.11822	0.100128	-0.138467	0.889978	275	0.0506207
EUR	HEMATOCRIT_ART_POCT__PCT	Increased body mass	EURHEMATOCRIT_ART_POCT__PCTIncreased body mass	0.00467913	-0.0617725	0.0711308	0.00610924	0.138204	0.890111	871	0.0505556
AFR	HEMATOCRIT_ART_POCT__PCT	Reduced blood volume	AFRHEMATOCRIT_ART_POCT__PCTReduced blood volume	-0.00472506	-0.0718456	0.0623955	0.00732998	-0.138175	0.890136	851	0.0505438
ALL	APTT__SECONDS	Reduced hematocrit	ALLAPTT__SECONDSReduced hematocrit	-0.0011141	-0.0169389	0.0147107	0.00128054	-0.137995	0.890246	18121	0.0504899
ALL	C_TELOPEPTIDE_SERUM__PG_ML	Increased inflammation	ALLC_TELOPEPTIDE_SERUM__PG_MLIncreased inflammation	-0.00872659	-0.133258	0.115805	0.0565027	-0.138059	0.890313	248	0.0504574
ALL	GTT_1_HOUR__MG_DL	Increased urate	ALLGTT_1_HOUR__MG_DLIncreased urate	0.00612377	-0.0810691	0.0933167	0.015155	0.137945	0.890332	586	0.0504478
AMR	COM_RAGWEED_IGE__KIU_L	Increased inflammation	AMRCOM_RAGWEED_IGE__KIU_LIncreased inflammation	-0.0149898	-0.230526	0.200547	0.156741	-0.138231	0.890377	101	0.0504258
AFR	NEUTROPHIL_COUNT__X10_3_UL	Reduced inflammation	AFRNEUTROPHIL_COUNT__X10_3_ULReduced inflammation	-0.00193979	-0.0295324	0.0256528	0.00878619	-0.137821	0.890387	4954	0.0504211
EUR	U_MICROALBUMIN_CONC__MG_DL	Reduced hematocrit	EURU_MICROALBUMIN_CONC__MG_DLReduced hematocrit	0.0039049	-0.0517129	0.0595227	0.052184	0.137749	0.890462	1202	0.0503844
AMR	ALDOLASE__U_L	Reduced blood volume	AMRALDOLASE__U_LReduced blood volume	0.0127104	-0.169668	0.195088	0.032935	0.137952	0.890504	137	0.0503642
ALL	PROTEIN_C_ANTIGEN__PCT	Reduced lipids	ALLPROTEIN_C_ANTIGEN__PCTReduced lipids	-0.005173	-0.0789376	0.0685916	1.12319	-0.137669	0.890538	772	0.0503474
AFR	HELPER_SUPPRESS_4_8__NA	Increased urate	AFRHELPER_SUPPRESS_4_8__NAIncreased urate	0.00782754	-0.103994	0.119649	0.0768599	0.137736	0.890538	324	0.0503473
ALL	PROTEIN_DIPSTICK__MG_DL	Reduced inflammation	ALLPROTEIN_DIPSTICK__MG_DLReduced inflammation	-0.00242526	-0.0369781	0.0321276	0.62161	-0.137617	0.890551	3542	0.0503411
ALL	VARICELLA_ZOS_AB_IGM__ISR	Reduced blood volume	ALLVARICELLA_ZOS_AB_IGM__ISRReduced blood volume	0.011752	-0.156955	0.180459	0.0844068	0.137655	0.8907	162	0.0502685
AMR	T4_TOTAL__MCG_DL	Increased urate	AMRT4_TOTAL__MCG_DLIncreased urate	-0.00523971	-0.0800754	0.0695959	0.011516	-0.137464	0.890703	722	0.0502671
EUR	POTASSIUMBLD__MEQ_L	Reduced lipids	EURPOTASSIUMBLD__MEQ_LReduced lipids	0.00175511	-0.023296	0.0268062	0.00406987	0.137345	0.890763	6183	0.0502379
AFR	PROTEIN_S_AG_FREE__PCT	Reduced lipids	AFRPROTEIN_S_AG_FREE__PCTReduced lipids	-0.0103196	-0.158452	0.137813	2.78648	-0.137503	0.890793	187	0.050223
ALL	ALPHA_1_GLOBULIN_URINE_PCT__PCT	Reduced blood volume	ALLALPHA_1_GLOBULIN_URINE_PCT__PCTReduced blood volume	-0.00692731	-0.106088	0.0922335	0.0656563	-0.137313	0.890849	439	0.0501961
ALL	CO2_POCT__NA	Increased body mass	ALLCO2_POCT__NAIncreased body mass	-0.00481942	-0.073775	0.0641361	0.0933972	-0.137139	0.890947	1096	0.0501482
EUR	DOG_DANDER_IGE__KIU_L	Reduced blood volume	EURDOG_DANDER_IGE__KIU_LReduced blood volume	0.0108599	-0.145436	0.167156	0.11844	0.137262	0.891003	168	0.050121
ALL	WB_LACTATE_ART_POCT__MMOL_L	Reduced hematocrit	ALLWB_LACTATE_ART_POCT__MMOL_LReduced hematocrit	0.00233256	-0.0310762	0.0357413	0.0102506	0.136882	0.89113	4199	0.0500587
AFR	WB_NA_ART_POCT__MEQ_L	Reduced lipids	AFRWB_NA_ART_POCT__MEQ_LReduced lipids	0.00466461	-0.0622122	0.0715414	0.128804	0.136903	0.891141	857	0.0500538
ALL	CCP_ANTIBODIES_IGG_IGA__UNITS	Reduced inflammation	ALLCCP_ANTIBODIES_IGG_IGA__UNITSReduced inflammation	0.00860531	-0.115071	0.132281	0.0473431	0.136985	0.891144	285	0.0500519
ALL	ALPHA_FETOPROTEIN_TOTAL__NG_ML	Increased hematocrit	ALLALPHA_FETOPROTEIN_TOTAL__NG_MLIncreased hematocrit	-0.0106374	-0.163939	0.142664	0.0833083	-0.136969	0.891216	185	0.0500169
ALL	ALPHA_FETOPROTEIN__NG_ML	Increased body mass	ALLALPHA_FETOPROTEIN__NG_MLIncreased body mass	0.00249989	-0.0333395	0.0383393	0.0168355	0.136755	0.891232	3941	0.0500093
ALL	IMMUNOGLOBULIN_G_SUBCLASS_4__MG_DL	Reduced hematocrit	ALLIMMUNOGLOBULIN_G_SUBCLASS_4__MG_DLReduced hematocrit	-0.0107761	-0.166125	0.144573	0.0812503	-0.136862	0.891291	197	0.0499806
ALL	CALCIUM_SCORE__NA	Increased urate	ALLCALCIUM_SCORE__NAIncreased urate	0.00653217	-0.0873583	0.100423	0.0927163	0.136727	0.891308	464	0.0499723
ALL	U_CHLORIDE_RANDOM__MEQ_L	Reduced blood volume	ALLU_CHLORIDE_RANDOM__MEQ_LReduced blood volume	-0.00241155	-0.0370851	0.032262	0.0124514	-0.136364	0.891542	3444	0.0498584
EUR	NEUTROPHIL_PCT__PCT	Reduced lipids	EURNEUTROPHIL_PCT__PCTReduced lipids	0.00174584	-0.0233601	0.0268518	0.139615	0.136322	0.891571	5797	0.049844
EUR	LDL_CHOLESTEROL_DIRECT__MG_DL	Reduced blood volume	EURLDL_CHOLESTEROL_DIRECT__MG_DLReduced blood volume	0.00777984	-0.104451	0.120011	0.115346	0.136408	0.891589	318	0.0498351
ALL	OAK_PCTASM__PCT	Reduced inflammation	ALLOAK_PCTASM__PCTReduced inflammation	-0.00787068	-0.121472	0.105731	0.0937879	-0.136372	0.891624	299	0.0498183
AFR	DRVVT_SCREEN__NA	Increased hematocrit	AFRDRVVT_SCREEN__NAIncreased hematocrit	0.00784337	-0.10544	0.121127	0.015544	0.13631	0.891677	285	0.0497923
AMR	EOSINOPHIL__PCT	Reduced lipids	AMREOSINOPHIL__PCTReduced lipids	-0.00372039	-0.0573074	0.0498666	0.0221159	-0.136195	0.891687	1386	0.0497874
ALL	SSB_LA_ENA_ANTIBODY_IGG__AU_ML	Reduced hematocrit	ALLSSB_LA_ENA_ANTIBODY_IGG__AU_MLReduced hematocrit	-0.00886612	-0.136923	0.119191	0.0950448	-0.136283	0.891695	297	0.0497838
ALL	POC_PO2_VENOUS__MMHG	Increased hematocrit	ALLPOC_PO2_VENOUS__MMHGIncreased hematocrit	-0.00617985	-0.0952881	0.0829285	0.0189656	-0.136221	0.891695	575	0.0497836
AFR	EOS_FLUID__PCT	Reduced inflammation	AFREOS_FLUID__PCTReduced inflammation	-0.0128908	-0.200001	0.17422	0.0953381	-0.136429	0.891715	132	0.0497741
ALL	PREALBUMIN__MG_DL	Increased blood volume	ALLPREALBUMIN__MG_DLIncreased blood volume	0.00437195	-0.0586828	0.0674267	0.0310283	0.136048	0.891808	1092	0.0497284
AFR	HEMOGLOBIN_A1C__PCT	Reduced inflammation	AFRHEMOGLOBIN_A1C__PCTReduced inflammation	0.00206948	-0.0277837	0.0319227	0.00394316	0.135908	0.891901	4158	0.0496835
AMR	PROTHROMBIN_TIME_SL__SEC	Increased inflammation	AMRPROTHROMBIN_TIME_SL__SECIncreased inflammation	-0.00346363	-0.0534591	0.0465319	0.00384415	-0.135892	0.891924	1531	0.0496719
ALL	MONO__PCT	Reduced lipids	ALLMONO__PCTReduced lipids	0.00275835	-0.0370508	0.0425675	0.00860521	0.135868	0.891936	2595	0.0496663
AMR	ALDOSTERONE__NG_DL	Increased hematocrit	AMRALDOSTERONE__NG_DLIncreased hematocrit	0.0113816	-0.154102	0.176865	0.0617544	0.135995	0.892024	152	0.0496237
ALL	BASE_EXCESS_VENOUS__MEQ_L	Reduced hematocrit	ALLBASE_EXCESS_VENOUS__MEQ_LReduced hematocrit	-0.0155972	-0.243424	0.21223	0.0869484	-0.136073	0.892078	101	0.0495971
ALL	HELPER_SUPPRESS_4_8__NA	Reduced inflammation	ALLHELPER_SUPPRESS_4_8__NAReduced inflammation	-0.00365404	-0.0564748	0.0491667	0.0262382	-0.135697	0.892079	1509	0.0495965
ALL	SODIUM_POC__MMOL_L	Reduced blood volume	ALLSODIUM_POC__MMOL_LReduced blood volume	-0.00528426	-0.081784	0.0712155	0.165494	-0.135639	0.892149	662	0.0495627
ALL	ALPHA_2_GLOB__G_DL	Increased urate	ALLALPHA_2_GLOB__G_DLIncreased urate	-0.00265583	-0.0410712	0.0357596	0.00365103	-0.135557	0.892181	2927	0.0495472
AFR	DEOXYHEMOGLOBIN_VEN_GEM_MPOCT__PCT	Reduced hematocrit	AFRDEOXYHEMOGLOBIN_VEN_GEM_MPOCT__PCTReduced hematocrit	-0.0126089	-0.196449	0.171231	3.24541	-0.135773	0.892224	136	0.049526
AFR	URIC_ACID_BLD__MG_DL	Increased body mass	AFRURIC_ACID_BLD__MG_DLIncreased body mass	0.00305918	-0.0412718	0.0473902	0.0110047	0.135352	0.89235	1668	0.0494647
ALL	PCO2_VEN__MM_HG	Increased body mass	ALLPCO2_VEN__MM_HGIncreased body mass	-0.00222985	-0.0345558	0.0300961	0.00312419	-0.135232	0.892434	4950	0.0494239
ALL	BIRCH_PCTASM__PCT	Reduced inflammation	ALLBIRCH_PCTASM__PCTReduced inflammation	-0.0110096	-0.17162	0.149601	0.183581	-0.135452	0.892437	163	0.0494222
ALL	PCO2_VEN_POCT__MM_HG	Reduced inflammation	ALLPCO2_VEN_POCT__MM_HGReduced inflammation	0.00130981	-0.0176863	0.020306	0.00548094	0.135156	0.892491	11715	0.0493962
ALL	WB_CHLORIDE_VEN_POCT__MEQ_L	Increased hematocrit	ALLWB_CHLORIDE_VEN_POCT__MEQ_LIncreased hematocrit	-0.00490823	-0.0761677	0.0663513	0.180259	-0.135191	0.892493	864	0.0493954
ALL	HEMATOCRIT_ART_POCT__PCT	Increased blood volume	ALLHEMATOCRIT_ART_POCT__PCTIncreased blood volume	0.00219681	-0.0296809	0.0340745	0.00302024	0.135107	0.892533	4214	0.0493755
EUR	PECAN_NUT_IGE__KIU_L	Reduced hematocrit	EURPECAN_NUT_IGE__KIU_LReduced hematocrit	-0.00892223	-0.138924	0.121079	0.0994985	-0.135234	0.892547	242	0.0493691
ALL	TENOFOVIR_IC50__MICROMOLE	Reduced blood volume	ALLTENOFOVIR_IC50__MICROMOLEReduced blood volume	-0.00998545	-0.155684	0.135713	0.0325619	-0.135251	0.892567	191	0.049359
AFR	SSA_RO_ENA_ANTIBODY_IGG__AU_ML	Reduced lipids	AFRSSA_RO_ENA_ANTIBODY_IGG__AU_MLReduced lipids	0.0100982	-0.137383	0.15758	0.11037	0.135199	0.892621	178	0.0493331
EUR	CREATININE_SERUM__MG_DL	Increased inflammation	EURCREATININE_SERUM__MG_DLIncreased inflammation	0.00150059	-0.0202949	0.023296	0.00413552	0.134967	0.892642	6253	0.0493227
AMR	TOT_CO2_VEN_POCT__MEQ_L	Increased blood volume	AMRTOT_CO2_VEN_POCT__MEQ_LIncreased blood volume	0.00252713	-0.0341954	0.0392497	0.0739464	0.134936	0.892672	2858	0.0493081
EUR	IMMATURE_GRAN_PCT__PCT	Increased body mass	EURIMMATURE_GRAN_PCT__PCTIncreased body mass	-0.00731456	-0.113948	0.0993189	0.047392	-0.13493	0.892748	350	0.0492713
ALL	U_OTHERS_3__NA	Increased urate	ALLU_OTHERS_3__NAIncreased urate	0.0136442	-0.186596	0.213885	0.0554682	0.135093	0.892795	120	0.0492483
AMR	POC_HCO3_VENOUS__MEQ_L	Reduced blood volume	AMRPOC_HCO3_VENOUS__MEQ_LReduced blood volume	0.0126068	-0.172413	0.197626	0.409719	0.134896	0.892918	135	0.0491884
ALL	U_CALCIUM_RANDOM__MG_L	Increased inflammation	ALLU_CALCIUM_RANDOM__MG_LIncreased inflammation	-0.0056097	-0.087438	0.0762187	0.196928	-0.134656	0.892933	573	0.0491814
AMR	VLDL_CHOLESTEROL_CAL__MG_DL	Increased inflammation	AMRVLDL_CHOLESTEROL_CAL__MG_DLIncreased inflammation	-0.00515468	-0.0803392	0.0700298	0.0179354	-0.134631	0.892946	654	0.0491746
AFR	MONO_FLUID__PCT	Reduced lipids	AFRMONO_FLUID__PCTReduced lipids	0.00767357	-0.104469	0.119816	0.058374	0.134642	0.892983	323	0.049157
EUR	IG_G_QUANT__MG_DL	Reduced lipids	EURIG_G_QUANT__MG_DLReduced lipids	0.00405857	-0.0551251	0.0632422	0.0107687	0.134558	0.892987	1087	0.049155
ALL	TOTAL_METANEPHRINES__PG_ML	Reduced blood volume	ALLTOTAL_METANEPHRINES__PG_MLReduced blood volume	-0.0109726	-0.17195	0.150005	0.0657605	-0.134689	0.893039	163	0.0491294
ALL	CORTISOL_TIMED_60_MIN__MCG_DL	Reduced lipids	ALLCORTISOL_TIMED_60_MIN__MCG_DLReduced lipids	-0.0122602	-0.192337	0.167817	0.788763	-0.13463	0.893102	151	0.049099
AMR	WB_LACTATE_VEN_POCT__MMOL_L	Increased hematocrit	AMRWB_LACTATE_VEN_POCT__MMOL_LIncreased hematocrit	0.00264477	-0.0359452	0.0412348	0.00853061	0.13439	0.893105	2565	0.0490976
ALL	B2GLYCOPROTEIN_1_IGA_ANTIBODY__SAU	Reduced blood volume	ALLB2GLYCOPROTEIN_1_IGA_ANTIBODY__SAUReduced blood volume	0.00702765	-0.0958103	0.109866	0.0418927	0.134386	0.893172	377	0.0490651
EUR	MACROPHAGES_FLUID__PCT	Reduced blood volume	EURMACROPHAGES_FLUID__PCTReduced blood volume	0.010232	-0.13998	0.160444	0.169429	0.134421	0.893222	192	0.0490408
AFR	U_KETONE__MG_DL	Increased blood volume	AFRU_KETONE__MG_DLIncreased blood volume	-0.0052085	-0.0814525	0.0710354	0.0320751	-0.134138	0.893334	675	0.048986
EUR	MACROPHAGES_FLUID__PCT	Increased blood volume	EURMACROPHAGES_FLUID__PCTIncreased blood volume	-0.0096903	-0.15215	0.132769	0.156735	-0.134232	0.893371	192	0.0489683
EUR	BASE_EXCESS_ART__MMOL_L	Reduced inflammation	EURBASE_EXCESS_ART__MMOL_LReduced inflammation	-0.00565776	-0.0885595	0.077244	0.146502	-0.134039	0.893418	597	0.0489453
ALL	LOG10_HIV_VIRAL_LOAD__LOG10_CP_ML	Increased hematocrit	ALLLOG10_HIV_VIRAL_LOAD__LOG10_CP_MLIncreased hematocrit	-0.00917746	-0.143971	0.125616	0.0260691	-0.134115	0.893423	256	0.0489429
ALL	BANDS_NEUT__PCT	Increased body mass	ALLBANDS_NEUT__PCTIncreased body mass	0.0160004	-0.220547	0.252548	0.131585	0.134215	0.893505	113	0.0489031
ALL	VITAMIN_B6__NMOL_L	Reduced hematocrit	ALLVITAMIN_B6__NMOL_LReduced hematocrit	0.012105	-0.166424	0.190634	0.0958143	0.133968	0.893607	165	0.0488536
EUR	METAMYELOCYTE__PCT	Reduced blood volume	EURMETAMYELOCYTE__PCTReduced blood volume	-0.00705893	-0.110771	0.0966528	0.0280144	-0.133808	0.893622	412	0.0488461
ALL	MILK_PCTASM__KIU_L	Increased body mass	ALLMILK_PCTASM__KIU_LIncreased body mass	0.0104274	-0.144298	0.165152	0.209393	0.133848	0.893815	106	0.0487523
ALL	SSB_LA_ENA_ANTIBODY_IGG__AU_ML	Reduced inflammation	ALLSSB_LA_ENA_ANTIBODY_IGG__AU_MLReduced inflammation	0.00820769	-0.112724	0.12914	0.0869353	0.133595	0.893818	297	0.0487509
EUR	BMI__KG_M2	Increased hematocrit	EURBMI__KG_M2Increased hematocrit	-0.0016007	-0.0251104	0.021909	0.00250318	-0.133472	0.893824	6542	0.0487481
AMR	GLUCOSE_BLD__MG_DL	Reduced lipids	AMRGLUCOSE_BLD__MG_DLReduced lipids	0.0123364	-0.170892	0.195565	0.0303231	0.133645	0.893963	110	0.0486804
AMR	TOXOPLASMA_IGG_AB__IU_ML	Reduced blood volume	AMRTOXOPLASMA_IGG_AB__IU_MLReduced blood volume	0.00820074	-0.112981	0.129383	0.137008	0.133394	0.894007	227	0.0486589
ALL	RARA_H_2__NA	Increased body mass	ALLRARA_H_2__NAIncreased body mass	-0.00838352	-0.132151	0.115384	0.134858	-0.133344	0.894018	290	0.0486537
EUR	WB_LACTATE_VEN_POCT__MMOL_L	Increased body mass	EURWB_LACTATE_VEN_POCT__MMOL_LIncreased body mass	0.00347588	-0.0477161	0.0546678	0.0136193	0.133189	0.894062	1485	0.0486323
ALL	INR_FINGERSTICK__NA	Reduced inflammation	ALLINR_FINGERSTICK__NAReduced inflammation	-0.00652535	-0.102828	0.0897776	0.0114293	-0.133155	0.894129	474	0.0485997
EUR	CASHEW_NUT_IGE__KIU_L	Reduced inflammation	EURCASHEW_NUT_IGE__KIU_LReduced inflammation	0.00776689	-0.107094	0.122628	0.0847693	0.133094	0.894212	301	0.0485593
EUR	CELL_COUNT_FLUID__NA	Increased body mass	EURCELL_COUNT_FLUID__NAIncreased body mass	0.0096858	-0.133959	0.15333	0.19685	0.132992	0.894338	207	0.0484982
ALL	HEPATITIS_C_VIRUS_SUBTYPE_PCR_W_REFLEX_GENOTYPE__RNA_IU_ML	Increased body mass	ALLHEPATITIS_C_VIRUS_SUBTYPE_PCR_W_REFLEX_GENOTYPE__RNA_IU_MLIncreased body mass	-0.00779562	-0.123128	0.107537	46.8611	-0.132905	0.894339	392	0.0484976
ALL	PLT_CT__X1000_MM3	Reduced blood volume	ALLPLT_CT__X1000_MM3Reduced blood volume	-0.0096681	-0.153077	0.133741	0.0251435	-0.132926	0.894384	217	0.0484761
AMR	ALBUMIN_ELP__G_DL	Reduced inflammation	AMRALBUMIN_ELP__G_DLReduced inflammation	-0.00596747	-0.0942451	0.0823102	0.0345291	-0.132807	0.894399	524	0.0484688
AFR	TBG__MCG_ML	Increased blood volume	AFRTBG__MCG_MLIncreased blood volume	0.00754917	-0.10431	0.119408	0.0186489	0.1328	0.894439	320	0.0484493
EUR	NTX_URINE_NM_BCE_MM_CREATININE__NA	Reduced inflammation	EURNTX_URINE_NM_BCE_MM_CREATININE__NAReduced inflammation	-0.0136243	-0.216976	0.189727	0.0485568	-0.133009	0.894468	109	0.0484354
AFR	COMPLEMENT_C4__MG_DL	Reduced hematocrit	AFRCOMPLEMENT_C4__MG_DLReduced hematocrit	-0.00570968	-0.090331	0.0789116	0.065977	-0.132542	0.894605	554	0.0483688
AMR	MONOCYTE__PCT	Increased inflammation	AMRMONOCYTE__PCTIncreased inflammation	0.00499266	-0.068973	0.0789583	0.0268094	0.132525	0.894607	718	0.0483677
AFR	FREE_PSA_PANEL__PCT	Increased blood volume	AFRFREE_PSA_PANEL__PCTIncreased blood volume	0.00865758	-0.120026	0.137341	0.125963	0.132557	0.894659	245	0.0483425
ALL	ANTI_CBIRI__EU_ML	Reduced inflammation	ALLANTI_CBIRI__EU_MLReduced inflammation	-0.0152692	-0.24374	0.213201	0.0868657	-0.132754	0.894681	105	0.0483319
AFR	RBC_NO_URNS_HPF__HPF	Increased hematocrit	AFRRBC_NO_URNS_HPF__HPFIncreased hematocrit	-0.00952981	-0.151489	0.13243	0.100484	-0.132399	0.894806	208	0.0482712
ALL	ANTI_HUMAN_TTG_IGG_ELISA__U	Reduced hematocrit	ALLANTI_HUMAN_TTG_IGG_ELISA__UReduced hematocrit	-0.0106864	-0.169877	0.148504	0.0343434	-0.132389	0.894812	210	0.0482682
ALL	EOSIN_MAN__NA	Reduced hematocrit	ALLEOSIN_MAN__NAReduced hematocrit	0.0146531	-0.204737	0.234043	0.090234	0.132462	0.894877	117	0.0482366
AMR	CK_MB__U_L	Reduced hematocrit	AMRCK_MB__U_LReduced hematocrit	-0.00605713	-0.0961187	0.0840045	0.0400742	-0.132151	0.89492	495	0.0482156
AMR	GLUCOSE_FLUID__MG_DL	Reduced hematocrit	AMRGLUCOSE_FLUID__MG_DLReduced hematocrit	-0.0120529	-0.192309	0.168203	0.0656347	-0.132324	0.894939	140	0.0482067
ALL	TBG__MCG_ML	Increased blood volume	ALLTBG__MCG_MLIncreased blood volume	-0.00297902	-0.047215	0.041257	0.00688623	-0.132073	0.89494	1982	0.0482059
ALL	TOTAL_VOLUME__NA	Reduced blood volume	ALLTOTAL_VOLUME__NAReduced blood volume	0.00942343	-0.131168	0.150015	0.993406	0.132175	0.89498	213	0.0481868
ALL	M_SPIKE_G_DL__G_DL	Increased hematocrit	ALLM_SPIKE_G_DL__G_DLIncreased hematocrit	-0.0105142	-0.167615	0.146587	0.0689027	-0.132136	0.895037	180	0.0481592
AFR	PATIENT_PNP_MIX_1HR__SECONDS	Reduced blood volume	AFRPATIENT_PNP_MIX_1HR__SECONDSReduced blood volume	-0.013273	-0.212453	0.185907	0.0182462	-0.132209	0.895085	114	0.0481357
AMR	CO2_POCT__NA	Reduced lipids	AMRCO2_POCT__NAReduced lipids	-0.00923152	-0.147082	0.128619	0.170043	-0.132026	0.895092	221	0.0481322
ALL	V_W_F_RISTOCETIN__PCT	Reduced blood volume	ALLV_W_F_RISTOCETIN__PCTReduced blood volume	-0.00758078	-0.120642	0.105481	0.0349951	-0.131961	0.895106	307	0.0481256
ALL	PISTACHIO_IGE__KU_L	Reduced blood volume	ALLPISTACHIO_IGE__KU_LReduced blood volume	0.00868313	-0.120868	0.138234	0.10728	0.131962	0.895113	282	0.0481221
ALL	POC_WHOLE_BLD_GLU__NA	Reduced blood volume	ALLPOC_WHOLE_BLD_GLU__NAReduced blood volume	-0.00435745	-0.0692063	0.0604914	0.0126103	-0.131862	0.895121	985	0.0481184
ALL	T_AXIS__DEGREES	Reduced blood volume	ALLT_AXIS__DEGREESReduced blood volume	-0.000999908	-0.0158722	0.0138724	0.016388	-0.131783	0.895157	18460	0.0481006
EUR	PROTEIN_TOTAL__G_DL	Reduced lipids	EURPROTEIN_TOTAL__G_DLReduced lipids	-0.0056563	-0.0899835	0.0786709	0.0346001	-0.131767	0.895219	543	0.0480709
AFR	TRIG__MG_DL	Reduced hematocrit	AFRTRIG__MG_DLReduced hematocrit	-0.00976194	-0.155899	0.136376	0.0484333	-0.131755	0.895316	206	0.0480238
ALL	WB_LACTATE_ART__MMOL_L	Reduced lipids	ALLWB_LACTATE_ART__MMOL_LReduced lipids	-0.00252718	-0.0401873	0.035133	0.0103981	-0.131577	0.895328	2946	0.048018
ALL	WB_IONIZED_CA_ART__MMOL_L	Reduced hematocrit	ALLWB_IONIZED_CA_ART__MMOL_LReduced hematocrit	-0.00263786	-0.0419487	0.036673	0.00177338	-0.131571	0.895332	3037	0.0480158
AFR	CA_19_9_MSH__U_ML	Increased body mass	AFRCA_19_9_MSH__U_MLIncreased body mass	-0.0109674	-0.175473	0.153539	0.241187	-0.131783	0.895341	157	0.0480114
ALL	METHYLMALONIC_ACID_SERUM__NMOL_L	Increased hematocrit	ALLMETHYLMALONIC_ACID_SERUM__NMOL_LIncreased hematocrit	0.00489897	-0.0682135	0.0780115	0.0240008	0.131548	0.895378	741	0.0479935
AMR	A_G_RATIO__NA	Reduced blood volume	AMRA_G_RATIO__NAReduced blood volume	0.00298933	-0.0416097	0.0475884	0.00856492	0.131459	0.895427	1814	0.0479697
EUR	WB_CHLORIDE_ART__MEQ_L	Increased urate	EURWB_CHLORIDE_ART__MEQ_LIncreased urate	-0.00688812	-0.109982	0.0962054	0.212779	-0.13138	0.895546	387	0.0479122
ALL	SSB_LA_ENA_ANTIBODY_IGG__AU_ML	Increased hematocrit	ALLSSB_LA_ENA_ANTIBODY_IGG__AU_MLIncreased hematocrit	-0.00791689	-0.126524	0.11069	0.0865957	-0.131387	0.895562	297	0.0479041
EUR	UROBILINOGEN__EU_DL	Increased inflammation	EURUROBILINOGEN__EU_DLIncreased inflammation	0.00228304	-0.0318749	0.036441	0.0116548	0.131048	0.895746	3290	0.0478153
AMR	LDL__MG_DL	Reduced hematocrit	AMRLDL__MG_DLReduced hematocrit	-0.0114832	-0.184567	0.161601	0.168396	-0.131294	0.895752	140	0.0478123
ALL	SAQUINAVIR_R_IC50__MICROMOLE	Increased inflammation	ALLSAQUINAVIR_R_IC50__MICROMOLEIncreased inflammation	0.0101444	-0.142746	0.163035	0.0638578	0.130955	0.895962	188	0.0477104
AFR	INR_FINGERSTICK__NA	Reduced blood volume	AFRINR_FINGERSTICK__NAReduced blood volume	-0.0118385	-0.190813	0.167136	0.0226325	-0.130881	0.896075	142	0.0476557
ALL	U_MICALB_CREAT_TIMED__UG_MG_INT	Reduced blood volume	ALLU_MICALB_CREAT_TIMED__UG_MG_INTReduced blood volume	-0.00892188	-0.143408	0.125564	0.139978	-0.130741	0.896099	235	0.047644
ALL	SEROTONIN__NG_ML	Reduced blood volume	ALLSEROTONIN__NG_MLReduced blood volume	0.0119817	-0.169386	0.19335	0.120999	0.130736	0.896192	140	0.0475988
ALL	POC_HGB__G_DL	Increased urate	ALLPOC_HGB__G_DLIncreased urate	0.00574609	-0.0807188	0.092211	0.11233	0.130519	0.8962	604	0.0475948
EUR	ANGIOTEN_CONV_ENZYME__U_L	Increased hematocrit	EURANGIOTEN_CONV_ENZYME__U_LIncreased hematocrit	-0.00969898	-0.156202	0.136804	0.145573	-0.130644	0.896204	192	0.0475931
ALL	INTERLEUKIN_6_SERUM__PG_ML	Increased urate	ALLINTERLEUKIN_6_SERUM__PG_MLIncreased urate	-0.0106572	-0.171669	0.150354	0.142979	-0.130642	0.89621	187	0.0475902
AMR	RBC_BLOOD_CELL__X10_6_UL	Reduced lipids	AMRRBC_BLOOD_CELL__X10_6_ULReduced lipids	-0.00177922	-0.0285178	0.0249594	0.00776546	-0.130451	0.896215	4900	0.0475877
AFR	CERULOPLASMIN__MG_DL	Increased urate	AFRCERULOPLASMIN__MG_DLIncreased urate	-0.0131421	-0.212708	0.186424	0.0469655	-0.130735	0.896261	109	0.0475654
AMR	VITAMIN_D_1_25_DIHY__PG_ML	Reduced blood volume	AMRVITAMIN_D_1_25_DIHY__PG_MLReduced blood volume	-0.00639251	-0.102725	0.0899398	0.08575	-0.130468	0.896264	402	0.0475642
AMR	SODIUM_BLD__MEQ_L	Reduced blood volume	AMRSODIUM_BLD__MEQ_LReduced blood volume	0.00186782	-0.0262363	0.029972	0.0296939	0.130293	0.89634	4841	0.0475274
AFR	MG__MG_DL	Increased hematocrit	AFRMG__MG_DLIncreased hematocrit	0.00818751	-0.115482	0.131857	0.0119437	0.130398	0.896358	261	0.0475185
EUR	RARA_H_8__NA	Increased inflammation	EURRARA_H_8__NAIncreased inflammation	0.0130083	-0.18458	0.210597	0.224663	0.130539	0.89639	119	0.0475032
EUR	DRVVT_SCREEN__NA	Increased urate	EURDRVVT_SCREEN__NAIncreased urate	0.00900226	-0.127272	0.145277	0.0150156	0.130225	0.896513	224	0.0474435
AMR	O2_SAT_ART_POCT__PCT	Increased body mass	AMRO2_SAT_ART_POCT__PCTIncreased body mass	0.00487835	-0.0687377	0.0784944	0.226921	0.1301	0.896524	737	0.0474382
ALL	POC_HCT_VEN_CALC__PCT	Increased blood volume	ALLPOC_HCT_VEN_CALC__PCTIncreased blood volume	-0.00556513	-0.0895929	0.0784627	0.33808	-0.13009	0.896542	572	0.0474293
ALL	CIRRHOMETER_PATIENT_SCORE__NA	Increased urate	ALLCIRRHOMETER_PATIENT_SCORE__NAIncreased urate	0.00595728	-0.0840672	0.0959818	0.0739563	0.130055	0.896582	456	0.0474099
AFR	U_UREA_RANDOM__G_L	Increased inflammation	AFRU_UREA_RANDOM__G_LIncreased inflammation	0.00574088	-0.0809902	0.0924719	0.0219475	0.130044	0.896583	520	0.0474095
ALL	LYMPH_ABS__K_UL	Increased urate	ALLLYMPH_ABS__K_ULIncreased urate	-0.00276175	-0.0444294	0.0389059	0.00626102	-0.129973	0.896599	2413	0.0474019
EUR	BASE_EXCESS_ART__MMOL_L	Reduced hematocrit	EURBASE_EXCESS_ART__MMOL_LReduced hematocrit	0.0054232	-0.0765027	0.0873491	0.137165	0.130012	0.896601	597	0.0474006
ALL	CHOL_LDL_DIRECT__MG_DL	Increased hematocrit	ALLCHOL_LDL_DIRECT__MG_DLIncreased hematocrit	-0.0129999	-0.210986	0.184987	3.64604	-0.130237	0.896635	116	0.0473842
AFR	WB_SODIUM_ART__MEQ_L	Reduced hematocrit	AFRWB_SODIUM_ART__MEQ_LReduced hematocrit	0.00553723	-0.0782025	0.0892769	0.212391	0.129894	0.896699	551	0.0473533
ALL	WB_NA_ART_POCT__MEQ_L	Increased blood volume	ALLWB_NA_ART_POCT__MEQ_LIncreased blood volume	-0.0021088	-0.0339655	0.0297479	0.0581535	-0.12978	0.896747	4226	0.0473302
ALL	WB_CREATININE_ART__MG_DL	Increased blood volume	ALLWB_CREATININE_ART__MG_DLIncreased blood volume	-0.00486791	-0.0785006	0.0687648	0.0329889	-0.129801	0.896761	707	0.0473231
ALL	F447_IGE_ARA_H_6__KU_L	Reduced blood volume	ALLF447_IGE_ARA_H_6__KU_LReduced blood volume	-0.0131514	-0.213594	0.187292	0.179773	-0.129843	0.896897	140	0.0472573
AFR	FREE_LAMBDA_SERUM_OLD_SPA__MG_L	Reduced blood volume	AFRFREE_LAMBDA_SERUM_OLD_SPA__MG_LReduced blood volume	0.00968071	-0.137684	0.157046	0.0770921	0.129641	0.896998	191	0.0472085
ALL	PRESERVED_GLUCOSE__MG_DL	Increased urate	ALLPRESERVED_GLUCOSE__MG_DLIncreased urate	-0.0023479	-0.0379325	0.0332367	0.00628039	-0.129368	0.897075	3300	0.0471714
ALL	DARUNAVIR_R_FOLD_CHANGE__NA	Increased body mass	ALLDARUNAVIR_R_FOLD_CHANGE__NAIncreased body mass	0.0117748	-0.167821	0.19137	0.102776	0.129401	0.89719	188	0.0471156
AFR	UREA_NITROGEN_POCT__NA	Increased inflammation	AFRUREA_NITROGEN_POCT__NAIncreased inflammation	0.00595755	-0.0847217	0.0966368	0.0224616	0.129108	0.897329	474	0.0470483
EUR	WB_GLUCOSE_ART_POCT__MG_DL	Increased body mass	EURWB_GLUCOSE_ART_POCT__MG_DLIncreased body mass	0.00439205	-0.0624385	0.0712226	0.0080832	0.12899	0.897396	869	0.0470159
AFR	U_CRYSTALS_1__NA	Increased hematocrit	AFRU_CRYSTALS_1__NAIncreased hematocrit	-0.00552538	-0.0896899	0.0786391	0.0223918	-0.128958	0.897439	558	0.0469953
ALL	AFP_SERUM__NG_ML	Increased blood volume	ALLAFP_SERUM__NG_MLIncreased blood volume	0.00376984	-0.0536607	0.0612004	0.0432417	0.128938	0.897454	567	0.0469879
AFR	LIPASE__U_L	Reduced blood volume	AFRLIPASE__U_LReduced blood volume	-0.00250405	-0.0405993	0.0355912	0.0213943	-0.12889	0.897454	2653	0.0469876
EUR	HEMOGLOBIN_ART__G_DL	Increased hematocrit	EURHEMOGLOBIN_ART__G_DLIncreased hematocrit	0.00851059	-0.121556	0.138577	0.106158	0.128936	0.897523	240	0.0469544
ALL	POC_CARBOXYHGB__PCT	Reduced inflammation	ALLPOC_CARBOXYHGB__PCTReduced inflammation	0.00556797	-0.0793513	0.0904873	0.0182455	0.128777	0.897578	599	0.0469276
AMR	DBP__MMHG	Reduced blood volume	AMRDBP__MMHGReduced blood volume	0.00175978	-0.0250668	0.0285863	0.107934	0.128601	0.897679	5153	0.046879
EUR	POC_WHOLE_BLD_GLU__NA	Reduced inflammation	EURPOC_WHOLE_BLD_GLU__NAReduced inflammation	-0.0138374	-0.227064	0.199389	0.0338076	-0.128851	0.897751	108	0.0468442
ALL	ALDOLASE__U_L	Reduced inflammation	ALLALDOLASE__U_LReduced inflammation	0.00466512	-0.0665886	0.0759189	0.0146562	0.128502	0.897781	879	0.0468295
ALL	DHEAS__MCG_DL	Increased hematocrit	ALLDHEAS__MCG_DLIncreased hematocrit	0.00354996	-0.0506668	0.0577668	0.117981	0.128481	0.897793	1066	0.0468237
EUR	WB_CA_VEN_POCT__MMOL_L	Increased hematocrit	EURWB_CA_VEN_POCT__MMOL_LIncreased hematocrit	0.00362583	-0.0517414	0.058993	0.00253434	0.128474	0.897794	1285	0.0468234
ALL	HR_URINE_VOLUME__ML	Reduced inflammation	ALLHR_URINE_VOLUME__MLReduced inflammation	0.0134454	-0.194073	0.220964	91.1035	0.128801	0.897816	100	0.0468126
AMR	EOS_FLUID__PCT	Reduced hematocrit	AMREOS_FLUID__PCTReduced hematocrit	0.0109792	-0.157914	0.179872	0.0900505	0.12859	0.897878	146	0.0467828
AFR	BETA_2_MICROGLOBULIN_SR_MSH__MG_L	Reduced lipids	AFRBETA_2_MICROGLOBULIN_SR_MSH__MG_LReduced lipids	0.0137692	-0.198775	0.226314	0.0890082	0.128664	0.897904	106	0.0467699
ALL	TIPRANAVIR_R_FOLD_CHANGE__NA	Increased urate	ALLTIPRANAVIR_R_FOLD_CHANGE__NAIncreased urate	-0.0104202	-0.170506	0.149665	0.0554443	-0.128465	0.897928	189	0.0467584
EUR	BILIRUBIN_DIRECT__MG_DL	Increased urate	EURBILIRUBIN_DIRECT__MG_DLIncreased urate	-0.00210147	-0.0342498	0.0300469	0.0114012	-0.128163	0.898028	3561	0.0467104
AFR	CK_MB__U_L	Increased urate	AFRCK_MB__U_LIncreased urate	-0.00548889	-0.0896063	0.0786286	0.0363524	-0.128183	0.898052	549	0.0466983
ALL	ASP_FUMIGATUS_IGE__KIU_L	Increased inflammation	ALLASP_FUMIGATUS_IGE__KIU_LIncreased inflammation	0.0110294	-0.158862	0.180921	0.0813019	0.128284	0.898097	163	0.0466766
AFR	GAMMA_GLOBULIN_SERUM__G_DL	Reduced blood volume	AFRGAMMA_GLOBULIN_SERUM__G_DLReduced blood volume	0.00492905	-0.0707238	0.0805819	0.0185117	0.127939	0.898237	657	0.0466091
EUR	UREA_NITROGEN_POCT__NA	Increased inflammation	EURUREA_NITROGEN_POCT__NAIncreased inflammation	-0.00452342	-0.073995	0.0649482	0.0187767	-0.127835	0.898316	723	0.0465709
ALL	STRONGYLOIDES_IGG_AB__IV	Increased urate	ALLSTRONGYLOIDES_IGG_AB__IVIncreased urate	0.0104853	-0.15135	0.172321	0.130481	0.127918	0.898369	180	0.0465455
AMR	BUN_CREAT__NA	Reduced blood volume	AMRBUN_CREAT__NAReduced blood volume	-0.00344963	-0.0564447	0.0495454	0.0202359	-0.127707	0.898402	1243	0.0465293
EUR	PCO2_VEN__MM_HG	Reduced blood volume	EURPCO2_VEN__MM_HGReduced blood volume	-0.00476521	-0.0780522	0.0685218	0.00648224	-0.127648	0.898462	754	0.0465002
EUR	BIRCH_IGE__KIU_L	Reduced hematocrit	EURBIRCH_IGE__KIU_LReduced hematocrit	-0.00830712	-0.136473	0.119858	0.107364	-0.127694	0.8985	249	0.0464817
AFR	FIBROMETER_GGT__U_L	Increased blood volume	AFRFIBROMETER_GGT__U_LIncreased blood volume	-0.0119304	-0.196755	0.172894	0.0986952	-0.127793	0.898525	135	0.04647
EUR	IGM_TOTAL_QUANT__MG_DL	Increased urate	EURIGM_TOTAL_QUANT__MG_DLIncreased urate	0.00407261	-0.0585997	0.0667449	0.0248798	0.127525	0.898551	967	0.0464571
EUR	U_PROTEIN__MG_DL	Reduced inflammation	EURU_PROTEIN__MG_DLReduced inflammation	-0.00403781	-0.0661762	0.0581006	0.0208247	-0.127514	0.898559	1020	0.0464532
AFR	MONOCYTE_PCT__PCT	Reduced lipids	AFRMONOCYTE_PCT__PCTReduced lipids	-0.00172022	-0.0281808	0.0247404	0.00388811	-0.127449	0.89859	5035	0.0464384
ALL	U_CALCIUM_RANDOM__MG_L	Reduced blood volume	ALLU_CALCIUM_RANDOM__MG_LReduced blood volume	-0.00554157	-0.0909335	0.0798504	0.198941	-0.127469	0.898615	573	0.0464264
AFR	IRON_SATURATION__PCT	Reduced blood volume	AFRIRON_SATURATION__PCTReduced blood volume	0.00858814	-0.12421	0.141386	0.0860659	0.12752	0.898656	215	0.0464063
AMR	FSH_SERUM__MIU_ML	Increased inflammation	AMRFSH_SERUM__MIU_MLIncreased inflammation	0.00439191	-0.0633074	0.0720912	0.0447762	0.1274	0.898665	631	0.0464021
AFR	TOTAL_PROTEIN_URINE__MG_L	Reduced hematocrit	AFRTOTAL_PROTEIN_URINE__MG_LReduced hematocrit	0.0119798	-0.174005	0.197965	0.189508	0.127625	0.898674	126	0.0463977
AMR	GAMMA_GTP_BLD__U_L	Increased body mass	AMRGAMMA_GTP_BLD__U_LIncreased body mass	-0.00240581	-0.0394504	0.0346388	0.0182461	-0.127342	0.898679	2820	0.0463954
AMR	U_PROTEIN_CONC__MG_DL	Increased blood volume	AMRU_PROTEIN_CONC__MG_DLIncreased blood volume	0.00382341	-0.0551012	0.062748	0.0433968	0.127319	0.898712	1087	0.0463795
AMR	POC_CA_VENOUS__MMOL_L	Reduced blood volume	AMRPOC_CA_VENOUS__MMOL_LReduced blood volume	-0.0119098	-0.196774	0.172954	0.00849456	-0.127546	0.89872	135	0.0463755
ALL	F441_IGE_JUG_R_1__KU_L	Increased hematocrit	ALLF441_IGE_JUG_R_1__KU_LIncreased hematocrit	0.0108988	-0.158138	0.179935	0.154299	0.127496	0.898735	151	0.0463685
ALL	MITOCHONDRIA_M2_AB_IGG__UNITS	Increased blood volume	ALLMITOCHONDRIA_M2_AB_IGG__UNITSIncreased blood volume	-0.00621496	-0.102171	0.0897413	0.0512781	-0.127294	0.898766	454	0.0463536
ALL	ALPHA_FETOPROTEIN_TOTAL__NG_ML	Increased blood volume	ALLALPHA_FETOPROTEIN_TOTAL__NG_MLIncreased blood volume	0.0103557	-0.15019	0.170902	0.0851712	0.127324	0.898833	185	0.0463208
AFR	GTT_FAST__MG_DL	Increased urate	AFRGTT_FAST__MG_DLIncreased urate	0.0106492	-0.154848	0.176147	0.0210368	0.12734	0.898874	140	0.0463011
ALL	SHRIMP_IGE__KIU_L	Reduced blood volume	ALLSHRIMP_IGE__KIU_LReduced blood volume	-0.0090155	-0.14877	0.130739	0.116245	-0.127099	0.898972	246	0.0462539
AMR	PROCALCITONIN__NG_ML	Reduced hematocrit	AMRPROCALCITONIN__NG_MLReduced hematocrit	-0.0117098	-0.194115	0.170695	0.188319	-0.127222	0.898997	124	0.0462419
ALL	LYMPH_ABS__K_UL	Increased blood volume	ALLLYMPH_ABS__K_ULIncreased blood volume	-0.00263253	-0.0433415	0.0380764	0.00616966	-0.126809	0.899102	2413	0.0461911
AMR	FIBROMETER_GGT__U_L	Increased urate	AMRFIBROMETER_GGT__U_LIncreased urate	-0.0118293	-0.196403	0.172744	0.0888878	-0.126999	0.899171	125	0.0461577
ALL	F423_IGE_ARA_H_2__KU_L	Increased blood volume	ALLF423_IGE_ARA_H_2__KU_LIncreased blood volume	0.00945793	-0.137737	0.156652	0.210441	0.126715	0.899295	211	0.0460978
ALL	GAMMA_GTP_BLD__U_L	Increased urate	ALLGAMMA_GTP_BLD__U_LIncreased urate	0.00113145	-0.0163955	0.0186584	0.00834766	0.126535	0.89931	13999	0.0460906
ALL	HGB_PLASMA__MG_PCT	Increased hematocrit	ALLHGB_PLASMA__MG_PCTIncreased hematocrit	0.0136478	-0.200049	0.227345	0.156144	0.12688	0.899319	104	0.0460864
ALL	GAMMA_GLOBULIN_SERUM__G_DL	Reduced inflammation	ALLGAMMA_GLOBULIN_SERUM__G_DLReduced inflammation	0.00248027	-0.0359719	0.0409324	0.00906619	0.12648	0.899361	2708	0.0460658
ALL	QUANTIFERON_MITOGEN_MINUS_NIL__IU_ML	Reduced hematocrit	ALLQUANTIFERON_MITOGEN_MINUS_NIL__IU_MLReduced hematocrit	-0.00334143	-0.0552906	0.0486077	0.0847698	-0.126156	0.899623	1733	0.0459394
ALL	F253_IGE_PINE_NUT_PIGNOLES__KU_L	Increased hematocrit	ALLF253_IGE_PINE_NUT_PIGNOLES__KU_LIncreased hematocrit	0.00966503	-0.141455	0.160785	0.0979264	0.126229	0.899696	188	0.0459041
ALL	VITAMIN_B12_SERUM__PG_ML	Increased urate	ALLVITAMIN_B12_SERUM__PG_MLIncreased urate	0.00122781	-0.0178722	0.0203279	0.00460633	0.126005	0.89973	12348	0.0458876
AMR	FRUCTOSAMINE__UMOL_L	Reduced blood volume	AMRFRUCTOSAMINE__UMOL_LReduced blood volume	-0.0121965	-0.203628	0.179236	0.023223	-0.126288	0.899739	122	0.0458834
AMR	MONO_CSF__PCT	Reduced hematocrit	AMRMONO_CSF__PCTReduced hematocrit	0.0117554	-0.172788	0.196299	0.0703113	0.126143	0.899834	132	0.0458378
ALL	RNP_ANTIBODY__AU_ML	Reduced blood volume	ALLRNP_ANTIBODY__AU_MLReduced blood volume	0.0107524	-0.158065	0.17957	0.135119	0.125908	0.899983	156	0.0457658
ALL	HLA_A2_LOCUS__NA	Increased hematocrit	ALLHLA_A2_LOCUS__NAIncreased hematocrit	0.0109775	-0.161439	0.183394	2.075	0.1259	0.899996	151	0.0457594
AFR	BASO__PCT	Reduced blood volume	AFRBASO__PCTReduced blood volume	-0.00520282	-0.0864877	0.076082	0.0124428	-0.125711	0.900004	602	0.0457556
EUR	PINE_PINON_NUT__KU_L	Increased hematocrit	EURPINE_PINON_NUT__KU_LIncreased hematocrit	0.00887768	-0.130249	0.148004	0.0926201	0.125805	0.900009	220	0.0457531
AFR	VARICELLA_ZOSTER_IGG__NA	Reduced blood volume	AFRVARICELLA_ZOSTER_IGG__NAReduced blood volume	0.00416712	-0.0609216	0.0692558	0.0398366	0.125659	0.900031	868	0.0457424
AFR	CELL_COUNT_FLUID__NA	Reduced lipids	AFRCELL_COUNT_FLUID__NAReduced lipids	-0.00652504	-0.108773	0.095723	0.413691	-0.125555	0.900164	332	0.0456784
AMR	U_OTHERS_1__NA	Increased inflammation	AMRU_OTHERS_1__NAIncreased inflammation	0.00618931	-0.0907814	0.10316	0.0236543	0.125467	0.900215	425	0.0456538
ALL	THYROXINE__NA	Increased blood volume	ALLTHYROXINE__NAIncreased blood volume	-0.0143043	-0.240386	0.211777	0.0584536	-0.125482	0.900386	117	0.0455712
ALL	PATIENT_PNP_MIX_IMMED__SECONDS	Increased urate	ALLPATIENT_PNP_MIX_IMMED__SECONDSIncreased urate	0.00656838	-0.0965476	0.109684	0.00793073	0.125203	0.900422	441	0.0455538
EUR	HYDROXY_VITAMIN_D_2__NG_ML	Increased blood volume	EURHYDROXY_VITAMIN_D_2__NG_MLIncreased blood volume	-0.00801563	-0.134156	0.118125	0.0868882	-0.12517	0.900492	257	0.0455199
EUR	BIRCH_IGE__KIU_L	Increased urate	EURBIRCH_IGE__KIU_LIncreased urate	-0.00801956	-0.134316	0.118276	0.112054	-0.125098	0.900553	249	0.0454909
ALL	TBG__MCG_ML	Increased body mass	ALLTBG__MCG_MLIncreased body mass	0.00311074	-0.0457473	0.0519687	0.00770322	0.124866	0.900643	1982	0.0454475
AMR	U_PROTEIN_RANDOM__MG_L	Reduced blood volume	AMRU_PROTEIN_RANDOM__MG_LReduced blood volume	0.00737197	-0.108871	0.123615	0.0928503	0.12483	0.900746	298	0.0453976
AMR	BASO__PCT	Increased hematocrit	AMRBASO__PCTIncreased hematocrit	0.00585629	-0.0863902	0.0981028	0.011406	0.124751	0.900774	482	0.0453841
EUR	U_PROTEIN_TIMED__MG_INTERVAL	Increased hematocrit	EURU_PROTEIN_TIMED__MG_INTERVALIncreased hematocrit	-0.0101773	-0.171315	0.15096	0.116768	-0.124824	0.900834	160	0.045355
ALL	CA__MG_DL	Increased blood volume	ALLCA__MG_DLIncreased blood volume	0.00255824	-0.0377453	0.0428618	0.0137252	0.124466	0.900956	2601	0.0452964
ALL	LDH_BLD__U_L	Increased hematocrit	ALLLDH_BLD__U_LIncreased hematocrit	-0.00114837	-0.0192365	0.0169398	0.00295155	-0.124444	0.900965	12663	0.0452919
AFR	WB_SODIUM_VEN__MEQ_L	Reduced blood volume	AFRWB_SODIUM_VEN__MEQ_LReduced blood volume	0.00219849	-0.032465	0.0368619	0.0537834	0.124355	0.901042	3219	0.0452551
EUR	VITAMIN_D_25_HYDROXY__NG_ML	Increased inflammation	EURVITAMIN_D_25_HYDROXY__NG_MLIncreased inflammation	-0.00204438	-0.03429	0.0302012	0.0188691	-0.124304	0.901082	3683	0.0452358
ALL	U_POTASSIUM_RANDOM__MEQ_L	Reduced blood volume	ALLU_POTASSIUM_RANDOM__MEQ_LReduced blood volume	0.00215028	-0.0317968	0.0360974	0.0103832	0.124191	0.901171	3572	0.0451927
AMR	NON_HDL_CHOLESTEROL__MG_DL	Reduced blood volume	AMRNON_HDL_CHOLESTEROL__MG_DLReduced blood volume	-0.00311704	-0.0524151	0.046181	0.0464759	-0.124026	0.901311	1501	0.0451253
ALL	U_SODIUM_RANDOM__MEQ_L	Increased blood volume	ALLU_SODIUM_RANDOM__MEQ_LIncreased blood volume	0.00210523	-0.0311786	0.035389	0.0400246	0.124008	0.901315	3856	0.0451233
AMR	AT_III_ANTIGEN__PCT	Increased body mass	AMRAT_III_ANTIGEN__PCTIncreased body mass	-0.0130847	-0.221792	0.195622	0.0466068	-0.124245	0.901348	124	0.0451076
ALL	ALKALINE_PHOSPHATASE__IU_L	Increased urate	ALLALKALINE_PHOSPHATASE__IU_LIncreased urate	0.00171324	-0.02538	0.0288065	0.00478981	0.123963	0.901349	6036	0.0451073
ALL	SBP__MMHG	Increased body mass	ALLSBP__MMHGIncreased body mass	-0.000735103	-0.0123695	0.0108993	0.0857525	-0.123842	0.901441	29661	0.0450626
EUR	CYCLIC_CITR_PEPTIDE_IGG_AB__UNITS	Reduced hematocrit	EURCYCLIC_CITR_PEPTIDE_IGG_AB__UNITSReduced hematocrit	0.00775773	-0.115519	0.131034	0.0583071	0.123923	0.901473	271	0.0450472
EUR	TESTOSTERONE_FREE__NG_DL	Increased inflammation	EURTESTOSTERONE_FREE__NG_DLIncreased inflammation	0.00299658	-0.0445139	0.050507	0.0328595	0.123848	0.901474	669	0.0450469
AMR	U_MICROALBUMIN_CONC__MG_DL	Reduced lipids	AMRU_MICROALBUMIN_CONC__MG_DLReduced lipids	0.0030001	-0.0445254	0.0505256	0.0457976	0.123813	0.901478	1703	0.045045
ALL	MICROALBUMIN__MG_DL	Reduced lipids	ALLMICROALBUMIN__MG_DLReduced lipids	-0.0135629	-0.230603	0.203477	0.203924	-0.123994	0.901572	113	0.0449998
ALL	TRYPTASE__UG_L	Reduced lipids	ALLTRYPTASE__UG_LReduced lipids	0.00861035	-0.128787	0.146007	0.0357228	0.123622	0.901747	202	0.0449155
AFR	URIC_ACID_BLD__MG_DL	Reduced inflammation	AFRURIC_ACID_BLD__MG_DLReduced inflammation	0.00275136	-0.0409546	0.0464573	0.0105865	0.123473	0.901748	1668	0.0449151
AMR	T_AXIS__DEGREES	Increased hematocrit	AMRT_AXIS__DEGREESIncreased hematocrit	0.00203723	-0.0303185	0.0343929	0.0331631	0.123447	0.90176	3689	0.044909
ALL	WB_LACTATE_ART__MMOL_L	Increased hematocrit	ALLWB_LACTATE_ART__MMOL_LIncreased hematocrit	-0.00236492	-0.03996	0.0352302	0.0104789	-0.123342	0.901845	2946	0.0448683
AFR	FACTOR_XI__PCT	Increased inflammation	AFRFACTOR_XI__PCTIncreased inflammation	-0.0104509	-0.177766	0.156865	2.46169	-0.123483	0.9019	155	0.0448415
EUR	U_CALCIUM_TIMED__MG_INTERVAL	Increased body mass	EURU_CALCIUM_TIMED__MG_INTERVALIncreased body mass	-0.0110997	-0.189227	0.167028	0.392269	-0.123365	0.902022	135	0.0447827
ALL	WB_GLUCOSE_ART_POCT__MG_DL	Reduced lipids	ALLWB_GLUCOSE_ART_POCT__MG_DLReduced lipids	-0.00195766	-0.0331392	0.0292239	0.00454601	-0.123087	0.902044	4197	0.0447723
ALL	ULTRA_HIV_1_VIRAL_LOAD_REFLEX__COPIES_ML	Increased urate	ALLULTRA_HIV_1_VIRAL_LOAD_REFLEX__COPIES_MLIncreased urate	0.00808098	-0.121173	0.137335	0.0485096	0.123104	0.902119	277	0.0447363
AFR	BILIRUBIN_TOTAL__MG_DL	Increased inflammation	AFRBILIRUBIN_TOTAL__MG_DLIncreased inflammation	0.0016814	-0.025127	0.0284898	0.00631537	0.122957	0.902146	5061	0.0447231
AMR	MEAN_PLT_VOLUME__FL	Reduced hematocrit	AMRMEAN_PLT_VOLUME__FLReduced hematocrit	0.00175376	-0.0262113	0.0297188	0.00173431	0.122944	0.902156	4951	0.0447183
EUR	MONOCYTE_PCT__PCT	Increased blood volume	EURMONOCYTE_PCT__PCTIncreased blood volume	0.00154235	-0.0230626	0.0261473	0.00367321	0.122885	0.902202	5806	0.0446961
AMR	HEMATOCRIT__PCT	Increased body mass	AMRHEMATOCRIT__PCTIncreased body mass	-0.00165338	-0.0280367	0.02473	0.0698609	-0.122856	0.902226	4963	0.0446847
AFR	BETA_2_MICROGLOBULIN_SR_MSH__MG_L	Increased hematocrit	AFRBETA_2_MICROGLOBULIN_SR_MSH__MG_LIncreased hematocrit	0.0137427	-0.207918	0.235404	0.0995663	0.123135	0.902269	106	0.0446641
EUR	FIBRINOGEN__MG_DL	Increased body mass	EURFIBRINOGEN__MG_DLIncreased body mass	-0.00483063	-0.082055	0.0723938	0.146361	-0.122835	0.902276	652	0.0446604
ALL	DBP__MMHG	Increased urate	ALLDBP__MMHGIncreased urate	-0.000762971	-0.0129478	0.0114219	0.050377	-0.122731	0.902321	29659	0.0446389
ALL	ALKALINE_PHOSPHATASE__IU_L	Increased inflammation	ALLALKALINE_PHOSPHATASE__IU_LIncreased inflammation	0.00158761	-0.0237747	0.02695	0.0045485	0.122713	0.902339	6036	0.0446305
AFR	ALPHA_2_GLOB__G_DL	Increased hematocrit	AFRALPHA_2_GLOB__G_DLIncreased hematocrit	0.00466112	-0.0699329	0.0792551	0.0077496	0.122692	0.902388	687	0.0446069
ALL	AST__U_L	Reduced inflammation	ALLAST__U_LReduced inflammation	0.00298856	-0.0447984	0.0507755	0.0129516	0.122653	0.902395	1922	0.0446032
ALL	PINE_PINON_NUT__KU_L	Reduced lipids	ALLPINE_PINON_NUT__KU_LReduced lipids	-0.00574779	-0.0979829	0.0864873	0.0583971	-0.122457	0.90259	479	0.0445096
AMR	PT_POCT__NA	Increased inflammation	AMRPT_POCT__NAIncreased inflammation	0.0123439	-0.187354	0.212042	0.0988921	0.122635	0.902642	114	0.0444843
ALL	TUMOR_NECROSIS_FACTOR_ALPHA__PG_ML	Increased blood volume	ALLTUMOR_NECROSIS_FACTOR_ALPHA__PG_MLIncreased blood volume	0.00723108	-0.109076	0.123538	0.085906	0.12241	0.902666	281	0.0444728
AFR	A_G_RATIO_SERUM__NA	Reduced blood volume	AFRA_G_RATIO_SERUM__NAReduced blood volume	-0.00563591	-0.0961525	0.0848807	0.0162876	-0.122348	0.902675	487	0.0444684
ALL	HEPATITIS_B_SURF_AB_QUANT__MIU_ML	Increased body mass	ALLHEPATITIS_B_SURF_AB_QUANT__MIU_MLIncreased body mass	-0.0104062	-0.178264	0.157451	0.144899	-0.122307	0.902789	199	0.0444138
EUR	MONO_FLUID__PCT	Reduced blood volume	EURMONO_FLUID__PCTReduced blood volume	-0.00941351	-0.161258	0.142431	0.0714025	-0.122299	0.902794	201	0.0444114
EUR	O2_SAT_VEN_POCT__PCT	Reduced blood volume	EURO2_SAT_VEN_POCT__PCTReduced blood volume	0.00321468	-0.0484798	0.0549092	0.606325	0.121984	0.902929	1476	0.0443465
EUR	VANCOMYCIN_RANDOM__MCG_ML	Increased urate	EURVANCOMYCIN_RANDOM__MCG_MLIncreased urate	0.0102327	-0.155389	0.175854	0.0685572	0.122135	0.902965	156	0.0443293
EUR	CREATINE_KINASE_TOTAL_SERUM__U_L	Increased blood volume	EURCREATINE_KINASE_TOTAL_SERUM__U_LIncreased blood volume	0.00965372	-0.146855	0.166163	0.0545761	0.122048	0.903053	142	0.0442869
EUR	CREATINE_KINASE_TOTAL_SERUM__U_L	Increased urate	EURCREATINE_KINASE_TOTAL_SERUM__U_LIncreased urate	0.0095585	-0.145428	0.164545	0.0475762	0.122031	0.903066	142	0.0442804
AFR	POC_PH_VENOUS__NA	Increased hematocrit	AFRPOC_PH_VENOUS__NAIncreased hematocrit	0.00829155	-0.125711	0.142294	0.00577381	0.121925	0.903066	241	0.0442804
ALL	TOT_CO2_VEN_POCT__MEQ_L	Reduced lipids	ALLTOT_CO2_VEN_POCT__MEQ_LReduced lipids	0.00107194	-0.0161982	0.0183421	0.0346406	0.121664	0.903167	13441	0.0442321
ALL	U_SPECIFIC_GRAVITY__NA	Increased urate	ALLU_SPECIFIC_GRAVITY__NAIncreased urate	-0.000945824	-0.0161849	0.0142932	4.78222e-05	-0.121655	0.903174	18569	0.0442287
ALL	EOSIN_MAN__NA	Reduced blood volume	ALLEOSIN_MAN__NAReduced blood volume	0.0137881	-0.210453	0.238029	0.0846678	0.121947	0.903179	117	0.0442263
EUR	U_CHLORIDE_RANDOM__MEQ_L	Increased urate	EURU_CHLORIDE_RANDOM__MEQ_LIncreased urate	0.00573848	-0.0870256	0.0985025	0.033925	0.121581	0.903287	453	0.0441743
ALL	INTERLEUKIN_8__PG_ML	Reduced hematocrit	ALLINTERLEUKIN_8__PG_MLReduced hematocrit	-0.010788	-0.185901	0.164325	0.0856762	-0.121702	0.903294	168	0.0441709
AMR	DHEAS__MCG_DL	Increased body mass	AMRDHEAS__MCG_DLIncreased body mass	-0.00775759	-0.133826	0.118311	0.302823	-0.121426	0.903489	193	0.0440769
ALL	LEVETIRACETAM__UG_ML	Reduced hematocrit	ALLLEVETIRACETAM__UG_MLReduced hematocrit	-0.00967487	-0.166843	0.147494	0.158814	-0.121407	0.903494	208	0.0440747
ALL	RARA_H_3__NA	Reduced blood volume	ALLRARA_H_3__NAReduced blood volume	-0.0087999	-0.151729	0.13413	0.138137	-0.121299	0.903559	248	0.0440437
ALL	MUMPS_ABS_IGG__AU_ML	Reduced blood volume	ALLMUMPS_ABS_IGG__AU_MLReduced blood volume	-0.00700682	-0.120689	0.106676	4.77258	-0.121248	0.903568	343	0.044039
ALL	MACROPHAGES__PCT	Reduced hematocrit	ALLMACROPHAGES__PCTReduced hematocrit	0.0103889	-0.158699	0.179477	0.0965561	0.121306	0.903595	180	0.0440261
ALL	AMPLITUDE__V	Reduced blood volume	ALLAMPLITUDE__VReduced blood volume	0.0121007	-0.185497	0.209699	0.0352147	0.121362	0.903626	124	0.0440113
EUR	PROTEIN_TOTAL_URINE__MG_DL	Reduced inflammation	EURPROTEIN_TOTAL_URINE__MG_DLReduced inflammation	0.00967579	-0.147886	0.167237	0.095181	0.121272	0.903627	175	0.0440109
EUR	TOTAL_T_CELLS_PCTCD3__PCT	Increased blood volume	EURTOTAL_T_CELLS_PCTCD3__PCTIncreased blood volume	0.00633009	-0.0964221	0.109082	0.602483	0.121148	0.903641	377	0.0440043
AFR	MONOCYTE_PCT__PCT	Increased urate	AFRMONOCYTE_PCT__PCTIncreased urate	-0.00164333	-0.0282658	0.0249792	0.00445398	-0.121012	0.903686	5035	0.0439822
AFR	APTT_PNP_IMMEDIATE__SECONDS	Increased blood volume	AFRAPTT_PNP_IMMEDIATE__SECONDSIncreased blood volume	0.0120674	-0.185338	0.209472	0.0810796	0.121266	0.903721	115	0.0439655
AMR	IG_M_QUANT__MG_DL	Reduced blood volume	AMRIG_M_QUANT__MG_DLReduced blood volume	-0.00428908	-0.0739142	0.065336	0.0258529	-0.120932	0.903777	772	0.0439387
ALL	PROGRA_FK506_TROUGH__NG_ML	Reduced inflammation	ALLPROGRA_FK506_TROUGH__NG_MLReduced inflammation	-0.0086132	-0.148856	0.13163	0.0341967	-0.120986	0.903804	253	0.0439259
ALL	INR_POCT__NA	Increased inflammation	ALLINR_POCT__NAIncreased inflammation	0.00182822	-0.0278605	0.031517	0.00551245	0.120726	0.903914	4526	0.0438731
ALL	QT__MS	Reduced blood volume	ALLQT__MSReduced blood volume	-0.000870957	-0.0150185	0.0132765	0.260932	-0.120668	0.903955	19398	0.0438531
AMR	C_PEPTIDE_OF_INSULIN__NG_ML	Reduced blood volume	AMRC_PEPTIDE_OF_INSULIN__NG_MLReduced blood volume	-0.0105605	-0.183591	0.16247	0.0910284	-0.120773	0.904062	141	0.0438017
ALL	CL_HERBARUM_IGE__KIU_L	Increased body mass	ALLCL_HERBARUM_IGE__KIU_LIncreased body mass	0.0151567	-0.233743	0.264057	0.0996542	0.120828	0.904072	113	0.0437971
ALL	BETA_2_MICROGLOBULIN_SR_MSH__MG_L	Reduced hematocrit	ALLBETA_2_MICROGLOBULIN_SR_MSH__MG_LReduced hematocrit	0.00661072	-0.101195	0.114416	0.0383056	0.120559	0.904102	406	0.0437825
AMR	DER_PTERONYSSINUS_IGE__KIU_L	Increased urate	AMRDER_PTERONYSSINUS_IGE__KIU_LIncreased urate	-0.0112827	-0.196553	0.173988	0.124496	-0.120778	0.904102	117	0.0437825
EUR	MEAN_CORP_HGB_CONC__G_DL	Increased urate	EURMEAN_CORP_HGB_CONC__G_DLIncreased urate	-0.00150271	-0.0259535	0.0229481	0.0083405	-0.12048	0.904107	6289	0.0437804
ALL	C_REACTIVE_PROTEIN_HS__MG_L	Increased hematocrit	ALLC_REACTIVE_PROTEIN_HS__MG_LIncreased hematocrit	0.00137936	-0.0210643	0.023823	0.0176551	0.120475	0.90411	7799	0.0437789
EUR	RARA_H_2__NA	Increased hematocrit	EURRARA_H_2__NAIncreased hematocrit	-0.0105306	-0.183308	0.162247	0.192092	-0.120547	0.90423	148	0.0437209
ALL	TOT_CO2_ART_POCT__MEQ_L	Increased inflammation	ALLTOT_CO2_ART_POCT__MEQ_LIncreased inflammation	-0.00191482	-0.0331565	0.0293269	0.0752365	-0.120162	0.904361	4223	0.0436584
EUR	TOTAL_CO2_ART__MEQ_L	Reduced lipids	EURTOTAL_CO2_ART__MEQ_LReduced lipids	0.0050536	-0.0775762	0.0876834	0.156733	0.120125	0.904426	584	0.0436269
AFR	PH_ART_POCT__NA	Increased hematocrit	AFRPH_ART_POCT__NAIncreased hematocrit	-0.00522883	-0.0908032	0.0803455	0.00397436	-0.120025	0.904508	561	0.0435878
AFR	HCV_AB__S_CO_RATIO	Increased hematocrit	AFRHCV_AB__S_CO_RATIOIncreased hematocrit	-0.0116259	-0.20327	0.180018	0.055064	-0.120222	0.904527	124	0.0435787
ALL	INTACT_PARATHYROID_HORMONE__PG_ML	Increased inflammation	ALLINTACT_PARATHYROID_HORMONE__PG_MLIncreased inflammation	-0.00159083	-0.0276111	0.0244294	0.0113424	-0.119854	0.904603	5662	0.043542
AMR	POTASSIUM_SERUM__MMOL_L	Reduced blood volume	AMRPOTASSIUM_SERUM__MMOL_LReduced blood volume	0.00381563	-0.0586617	0.0662929	0.0129432	0.119856	0.904623	940	0.0435323
ALL	MILK_IGE__KIU_L	Reduced hematocrit	ALLMILK_IGE__KIU_LReduced hematocrit	-0.00854274	-0.148962	0.131877	0.118261	-0.11987	0.904691	244	0.0434997
ALL	CRAB_IGE__KIU_L	Increased body mass	ALLCRAB_IGE__KIU_LIncreased body mass	0.00917561	-0.141719	0.16007	0.114444	0.119872	0.904699	224	0.043496
EUR	POTASSIUMBLD__MEQ_L	Increased urate	EURPOTASSIUMBLD__MEQ_LIncreased urate	0.00152638	-0.0234669	0.0265197	0.00415381	0.119722	0.904708	6183	0.0434917
EUR	ABS_T_SUPPRESSOR_3CD8__CU_MM	Reduced inflammation	EURABS_T_SUPPRESSOR_3CD8__CU_MMReduced inflammation	0.011764	-0.182582	0.20611	0.625075	0.119935	0.90475	126	0.0434715
AFR	WB_NA_ART_POCT__MEQ_L	Increased body mass	AFRWB_NA_ART_POCT__MEQ_LIncreased body mass	0.00420892	-0.064819	0.0732369	0.173137	0.119679	0.904766	857	0.0434637
EUR	K__MMOL_L	Increased inflammation	EURK__MMOL_LIncreased inflammation	-0.00559335	-0.0977621	0.0865754	0.005318	-0.119268	0.905117	457	0.0432953
AMR	CA_19_9_SER_MONITOR__U_ML	Increased urate	AMRCA_19_9_SER_MONITOR__U_MLIncreased urate	-0.0109609	-0.192652	0.17073	0.153535	-0.119367	0.905172	142	0.043269
ALL	POC_PH_ARTERIAL__NA	Increased hematocrit	ALLPOC_PH_ARTERIAL__NAIncreased hematocrit	0.00883939	-0.137331	0.15501	0.0065144	0.119236	0.905206	217	0.0432525
AFR	FREE_KAPPA_SERUM_OLD_SPA__MG_L	Increased inflammation	AFRFREE_KAPPA_SERUM_OLD_SPA__MG_LIncreased inflammation	0.00910891	-0.141632	0.15985	0.0743368	0.119256	0.905209	190	0.0432513
AMR	POTASSIUM_POC__MMOL_L	Increased hematocrit	AMRPOTASSIUM_POC__MMOL_LIncreased hematocrit	0.0104336	-0.162742	0.18361	0.0137905	0.119259	0.905265	137	0.0432242
EUR	U_PROTEIN_TIMED__MG_INTERVAL	Reduced inflammation	EURU_PROTEIN_TIMED__MG_INTERVALReduced inflammation	-0.0102952	-0.181062	0.160472	0.110546	-0.11915	0.905321	160	0.0431976
AMR	BILIRUBIN_TOTAL__MG_DL	Reduced inflammation	AMRBILIRUBIN_TOTAL__MG_DLReduced inflammation	-0.00168301	-0.0294412	0.0260752	0.00780937	-0.118865	0.905387	4694	0.0431657
EUR	BETA_GLOB__G_DL	Increased hematocrit	EURBETA_GLOB__G_DLIncreased hematocrit	-0.00528428	-0.0926648	0.0820962	0.00962465	-0.11881	0.905473	523	0.0431247
EUR	MEASLES_RUBEOLA_IGG__NA	Increased hematocrit	EURMEASLES_RUBEOLA_IGG__NAIncreased hematocrit	0.00559618	-0.0870433	0.0982357	0.0216745	0.118753	0.90553	419	0.0430971
EUR	U_PHOSP_RANDOM__G_L	Reduced inflammation	EURU_PHOSP_RANDOM__G_LReduced inflammation	-0.0129123	-0.228866	0.203041	0.0218799	-0.118863	0.905661	100	0.0430343
ALL	BETA_GLOBULIN_SERUM__G_DL	Increased body mass	ALLBETA_GLOBULIN_SERUM__G_DLIncreased body mass	-0.00264004	-0.046337	0.0410569	0.00523667	-0.118469	0.905705	2705	0.0430131
AFR	HEMOGLOBIN_VEN__G_DL	Increased body mass	AFRHEMOGLOBIN_VEN__G_DLIncreased body mass	0.00709996	-0.110811	0.125011	0.158528	0.118562	0.905712	278	0.0430097
AFR	HEMATOCRIT_VEN_POCT__PCT	Increased hematocrit	AFRHEMATOCRIT_VEN_POCT__PCTIncreased hematocrit	-0.00216825	-0.0380683	0.0337318	0.127643	-0.118424	0.90574	2964	0.0429966
AMR	MPV__FL	Reduced hematocrit	AMRMPV__FLReduced hematocrit	0.00500564	-0.0780017	0.088013	0.00577245	0.11845	0.905754	571	0.0429899
ALL	QUANTIFERON_MITOGEN_MINUS_NIL__IU_ML	Reduced blood volume	ALLQUANTIFERON_MITOGEN_MINUS_NIL__IU_MLReduced blood volume	-0.00304987	-0.0535822	0.0474825	0.079021	-0.118377	0.905783	1733	0.0429759
AFR	APTT_ACTIN_F_S__SECONDS	Reduced inflammation	AFRAPTT_ACTIN_F_S__SECONDSReduced inflammation	-0.0106293	-0.188017	0.166759	0.0263071	-0.118564	0.905806	142	0.0429646
AFR	U_POTASSIUM_RANDOM__MEQ_L	Increased blood volume	AFRU_POTASSIUM_RANDOM__MEQ_LIncreased blood volume	0.00402905	-0.0627974	0.0708555	0.0211078	0.118335	0.90583	876	0.0429533
AFR	POC_PH_VENOUS__NA	Reduced inflammation	AFRPOC_PH_VENOUS__NAReduced inflammation	0.00796541	-0.124597	0.140527	0.0072239	0.118402	0.905854	241	0.0429418
ALL	GALACTOMANNAN__NA	Increased blood volume	ALLGALACTOMANNAN__NAIncreased blood volume	-0.00965126	-0.17058	0.151278	0.070176	-0.118428	0.905875	176	0.0429316
EUR	BASE_EXCESS_VEN__MMOL_L	Increased blood volume	EURBASE_EXCESS_VEN__MMOL_LIncreased blood volume	-0.00431142	-0.0758738	0.0672509	0.145471	-0.118276	0.905881	754	0.0429286
ALL	PH_VEN_POCT__NA	Reduced lipids	ALLPH_VEN_POCT__NAReduced lipids	0.00112766	-0.0175779	0.0198332	0.000451351	0.118168	0.905937	11713	0.0429022
AFR	RBC__MILL_MCL	Reduced blood volume	AFRRBC__MILL_MCLReduced blood volume	0.0122936	-0.193807	0.218394	0.0776702	0.11845	0.905967	107	0.0428878
ALL	DER_PTERONYSSINUS_PCTASM__PCT	Reduced blood volume	ALLDER_PTERONYSSINUS_PCTASM__PCTReduced blood volume	0.00714641	-0.112041	0.126334	0.0970949	0.118008	0.906143	306	0.0428034
EUR	BILIRUBIN_DIRECT__MG_DL	Reduced inflammation	EURBILIRUBIN_DIRECT__MG_DLReduced inflammation	0.00194177	-0.0303685	0.034252	0.0107893	0.117829	0.90621	3561	0.0427713
EUR	IG_M_QUANT__MG_DL	Increased urate	EURIG_M_QUANT__MG_DLIncreased urate	0.00356836	-0.0558593	0.0629961	0.0235158	0.117821	0.906231	1072	0.0427609
ALL	MEAN_CORP_HGB_CONC__G_DL	Increased urate	ALLMEAN_CORP_HGB_CONC__G_DLIncreased urate	-0.000715439	-0.0126209	0.01119	0.00443514	-0.117786	0.906238	27999	0.0427577
ALL	WB_LACTATE_ART__MMOL_L	Increased urate	ALLWB_LACTATE_ART__MMOL_LIncreased urate	-0.00235009	-0.0414825	0.0367823	0.0110875	-0.117754	0.906271	2946	0.0427421
AFR	HEMATOCRIT_ART_POCT__PCT	Increased hematocrit	AFRHEMATOCRIT_ART_POCT__PCTIncreased hematocrit	0.00408276	-0.0639608	0.0721264	0.00737138	0.117772	0.906276	851	0.0427394
EUR	RARA_H_3__NA	Reduced hematocrit	EURRARA_H_3__NAReduced hematocrit	0.0118023	-0.186533	0.210138	0.201824	0.118018	0.906283	117	0.0427361
AMR	FREE_KAPPA_LAMBDA_RAT_OLD_SPA__NA	Reduced hematocrit	AMRFREE_KAPPA_LAMBDA_RAT_OLD_SPA__NAReduced hematocrit	-0.0126881	-0.22605	0.200674	0.0962853	-0.117997	0.906309	113	0.0427235
ALL	VCAM_1__UG_ML	Increased body mass	ALLVCAM_1__UG_MLIncreased body mass	0.012142	-0.192103	0.216387	0.0517688	0.117973	0.906331	112	0.0427133
AMR	U_BACTERIA__NA	Reduced inflammation	AMRU_BACTERIA__NAReduced inflammation	0.00305342	-0.0478738	0.0539807	0.0136071	0.117608	0.906394	1503	0.042683
EUR	WB_LACTATE_ART_POCT__MMOL_L	Reduced blood volume	EURWB_LACTATE_ART_POCT__MMOL_LReduced blood volume	-0.00405423	-0.0717146	0.0636062	0.0194166	-0.117608	0.906406	870	0.0426773
EUR	U_CALCIUM_RANDOM__MG_L	Increased blood volume	EURU_CALCIUM_RANDOM__MG_LIncreased blood volume	-0.0127816	-0.227967	0.202403	0.491756	-0.117874	0.906409	112	0.0426759
ALL	F440_IGE_COR_A_9__KU_L	Increased urate	ALLF440_IGE_COR_A_9__KU_LIncreased urate	0.00918144	-0.144797	0.16316	0.125177	0.117651	0.906474	196	0.0426448
AMR	EOSINOPHIL__PCT	Reduced inflammation	AMREOSINOPHIL__PCTReduced inflammation	-0.0031938	-0.0565222	0.0501346	0.022436	-0.117485	0.906493	1386	0.0426354
AMR	IMMATURE_GRAN_PCT__PCT	Reduced hematocrit	AMRIMMATURE_GRAN_PCT__PCTReduced hematocrit	0.00796893	-0.125707	0.141644	0.0559286	0.1175	0.906573	230	0.042597
AFR	PCO2_VEN__MM_HG	Reduced blood volume	AFRPCO2_VEN__MM_HGReduced blood volume	0.00349071	-0.0548615	0.0618429	0.00689574	0.117376	0.906584	1123	0.0425922
ALL	WB_LACTATE_ART_POCT__MMOL_L	Reduced lipids	ALLWB_LACTATE_ART_POCT__MMOL_LReduced lipids	-0.00187993	-0.0332896	0.0295298	0.00958967	-0.117341	0.906595	4199	0.0425865
EUR	C_REACTIVE_PROTEIN_QUANT__MG_L	Increased urate	EURC_REACTIVE_PROTEIN_QUANT__MG_LIncreased urate	0.00923046	-0.146131	0.164592	0.103369	0.117313	0.906756	178	0.0425097
AMR	T3_FREE__PG_ML	Increased body mass	AMRT3_FREE__PG_MLIncreased body mass	-0.00988369	-0.17648	0.156712	0.0273998	-0.117245	0.906826	161	0.0424759
EUR	FACTOR_VIII__PCT	Increased urate	EURFACTOR_VIII__PCTIncreased urate	-0.00878171	-0.156758	0.139195	0.251004	-0.117169	0.906868	180	0.0424559
EUR	U_OTHERS_1__NA	Reduced lipids	EURU_OTHERS_1__NAReduced lipids	0.007957	-0.125961	0.141875	0.0321838	0.117094	0.906892	236	0.0424445
ALL	DOG_DANDER_PCTASM__PCT	Increased hematocrit	ALLDOG_DANDER_PCTASM__PCTIncreased hematocrit	0.00806239	-0.127765	0.14389	0.150125	0.117092	0.906912	202	0.0424349
AFR	T4__NG_DL	Reduced blood volume	AFRT4__NG_DLReduced blood volume	0.0108648	-0.172666	0.194396	0.0232742	0.117171	0.906914	138	0.0424339
EUR	CASHEW_NUT_IGE__KIU_L	Reduced blood volume	EURCASHEW_NUT_IGE__KIU_LReduced blood volume	-0.0067917	-0.12103	0.107447	0.0981016	-0.117017	0.906928	301	0.0424271
EUR	LYMPH_FLUID__PCT	Reduced blood volume	EURLYMPH_FLUID__PCTReduced blood volume	0.00860723	-0.136464	0.153678	0.154824	0.117025	0.906963	206	0.0424105
AMR	VOLUME__L	Reduced lipids	AMRVOLUME__LReduced lipids	-0.00621335	-0.110701	0.0982747	0.0502683	-0.116926	0.906981	389	0.0424017
EUR	TBG__MCG_ML	Reduced inflammation	EURTBG__MCG_MLReduced inflammation	-0.00535069	-0.0953167	0.0846153	0.0139569	-0.116921	0.906981	415	0.0424017
AFR	BASOPHIL__PCT	Reduced blood volume	AFRBASOPHIL__PCTReduced blood volume	0.00848189	-0.134527	0.151491	0.0349489	0.116968	0.907005	210	0.0423903
ALL	NEUTRO_ABS__K_UL	Increased blood volume	ALLNEUTRO_ABS__K_ULIncreased blood volume	0.00246651	-0.0389518	0.0438848	0.0108053	0.116777	0.907047	2414	0.0423704
ALL	HCO3_ART_POCT__MEQ_L	Increased inflammation	ALLHCO3_ART_POCT__MEQ_LIncreased inflammation	-0.00185088	-0.0329353	0.0292336	0.0720124	-0.116736	0.907074	4264	0.0423571
ALL	F443_IGE_ANA_O_3__KU_L	Reduced blood volume	ALLF443_IGE_ANA_O_3__KU_LReduced blood volume	-0.010358	-0.185487	0.164771	0.145588	-0.116834	0.907143	169	0.0423243
EUR	ABS_TOTAL_T_CELLS_3CD3__CU_MM	Increased inflammation	EURABS_TOTAL_T_CELLS_3CD3__CU_MMIncreased inflammation	-0.011178	-0.200657	0.178301	1.09491	-0.116888	0.907158	126	0.0423172
AFR	BASE_EXCESS_VEN__MMOL_L	Reduced hematocrit	AFRBASE_EXCESS_VEN__MMOL_LReduced hematocrit	0.003446	-0.0545636	0.0614556	0.168565	0.116557	0.907232	1123	0.0422815
AFR	IG_E_QUANT__UNITS_ML	Increased hematocrit	AFRIG_E_QUANT__UNITS_MLIncreased hematocrit	-0.0061458	-0.109805	0.097513	0.103376	-0.116601	0.907242	369	0.0422769
AFR	EOSINOPHIL__PCT	Reduced blood volume	AFREOSINOPHIL__PCTReduced blood volume	0.00288176	-0.0456246	0.0513881	0.023381	0.116528	0.907249	1648	0.0422737
ALL	GTT_FAST__MG_DL	Increased urate	ALLGTT_FAST__MG_DLIncreased urate	0.00450337	-0.0713821	0.0803888	0.00917667	0.116531	0.907268	660	0.0422644
ALL	PHENYTOIN__MCG_ML	Reduced lipids	ALLPHENYTOIN__MCG_MLReduced lipids	-0.00579826	-0.103603	0.0920062	0.0356572	-0.116529	0.907289	436	0.0422545
ALL	TRYPTASE__UG_L	Increased body mass	ALLTRYPTASE__UG_LIncreased body mass	-0.00954523	-0.171146	0.152055	0.0424347	-0.116519	0.907366	202	0.0422176
AFR	PSA_FREE__NG_ML	Reduced inflammation	AFRPSA_FREE__NG_MLReduced inflammation	-0.00694474	-0.124358	0.110469	0.10029	-0.116433	0.907393	293	0.0422044
ALL	DRVVT_SCREEN__NA	Reduced inflammation	ALLDRVVT_SCREEN__NAReduced inflammation	-0.00349559	-0.0625231	0.0555319	0.0068413	-0.116188	0.907523	1189	0.0421423
AFR	PATIENT_TEMP_A__OC	Reduced hematocrit	AFRPATIENT_TEMP_A__OCReduced hematocrit	0.00481434	-0.0766333	0.086262	0.00061849	0.116092	0.907619	601	0.0420963
AFR	RBC_CSF__UL	Increased urate	AFRRBC_CSF__ULIncreased urate	0.00890729	-0.142429	0.160244	0.2799	0.116196	0.907636	182	0.0420882
AFR	MEAN_CORP_HGB__PG	Increased hematocrit	AFRMEAN_CORP_HGB__PGIncreased hematocrit	0.00157401	-0.0250221	0.0281701	0.0413773	0.116021	0.90764	5289	0.0420862
AMR	POC_LACTATE_VENOUS__MMOL_L	Increased blood volume	AMRPOC_LACTATE_VENOUS__MMOL_LIncreased blood volume	0.0100224	-0.160693	0.180738	0.0446882	0.116228	0.907664	135	0.0420748
ALL	GLUCOSE_POC__MG_DL	Reduced hematocrit	ALLGLUCOSE_POC__MG_DLReduced hematocrit	-0.0051139	-0.09172	0.0814922	0.017743	-0.115948	0.90773	663	0.0420434
ALL	ATAZANAVIR_R_IC50__MICROMOLE	Increased urate	ALLATAZANAVIR_R_IC50__MICROMOLEIncreased urate	-0.00914597	-0.164873	0.146582	0.104549	-0.115911	0.907856	189	0.0419832
AFR	CL__MMOL_L	Increased blood volume	AFRCL__MMOL_LIncreased blood volume	-0.00350845	-0.062986	0.0559691	0.0954751	-0.11574	0.907879	1123	0.0419718
AFR	EOSINOPHIL_COUNT__X10_3_UL	Reduced hematocrit	AFREOSINOPHIL_COUNT__X10_3_ULReduced hematocrit	-0.00165051	-0.0296147	0.0263137	0.0034324	-0.11571	0.907887	4954	0.0419681
ALL	OSMOLALITY_URINE__MOSM_KG	Increased inflammation	ALLOSMOLALITY_URINE__MOSM_KGIncreased inflammation	0.00288802	-0.0460883	0.0518643	0.0939919	0.115656	0.907939	1735	0.0419434
ALL	FOLATE_PLASMA__NG_ML	Reduced blood volume	ALLFOLATE_PLASMA__NG_MLReduced blood volume	0.00562721	-0.0899626	0.101217	0.259508	0.115691	0.907949	464	0.0419385
AFR	ABS_T_HELPER_2CD4__CU_MM	Reduced blood volume	AFRABS_T_HELPER_2CD4__CU_MMReduced blood volume	0.006618	-0.106098	0.119334	0.554294	0.115559	0.908082	304	0.041875
ALL	QUANTIFERON_TB2_AG_VALUE__IU_ML	Increased hematocrit	ALLQUANTIFERON_TB2_AG_VALUE__IU_MLIncreased hematocrit	-0.00517063	-0.0932567	0.0829154	0.0563346	-0.115308	0.908244	553	0.0417976
EUR	PROTEIN_TOTAL__G_DL	Reduced hematocrit	EURPROTEIN_TOTAL__G_DLReduced hematocrit	-0.00495643	-0.0894418	0.0795289	0.0332034	-0.115247	0.908293	543	0.0417741
EUR	U_PROTEIN_CONC__MG_DL	Reduced inflammation	EURU_PROTEIN_CONC__MG_DLReduced inflammation	-0.00367454	-0.0662652	0.0589161	0.0411431	-0.11521	0.908303	971	0.0417694
AFR	HYDROXY_VITAMIN_D_2__NG_ML	Increased body mass	AFRHYDROXY_VITAMIN_D_2__NG_MLIncreased body mass	-0.00949366	-0.172209	0.153222	0.160289	-0.115272	0.908382	166	0.0417316
ALL	GLUCOSE_BLD__MG_DL	Increased hematocrit	ALLGLUCOSE_BLD__MG_DLIncreased hematocrit	0.00440133	-0.0706942	0.0794968	0.0114672	0.11508	0.908416	687	0.0417152
ALL	POC_GLU_ARTERIAL__MG_DL	Reduced inflammation	ALLPOC_GLU_ARTERIAL__MG_DLReduced inflammation	0.0116231	-0.188176	0.211422	0.0455796	0.115287	0.908428	124	0.0417097
EUR	RED_DISTRIB_WIDTH__PCT	Increased hematocrit	EURRED_DISTRIB_WIDTH__PCTIncreased hematocrit	-0.00138447	-0.0249879	0.022219	0.00110062	-0.114985	0.908461	6287	0.0416937
EUR	FREE_KAPPA_SERUM_OLD_SPA__MG_L	Reduced blood volume	EURFREE_KAPPA_SERUM_OLD_SPA__MG_LReduced blood volume	-0.009821	-0.178558	0.158916	0.108839	-0.115164	0.908495	142	0.0416773
ALL	HCV_RNA_QUANTITATIVE__IU_ML	Increased body mass	ALLHCV_RNA_QUANTITATIVE__IU_MLIncreased body mass	0.00359616	-0.0578153	0.0650076	25.6979	0.114877	0.90856	1351	0.0416463
AFR	UREA_NITROGEN_POCT__NA	Increased blood volume	AFRUREA_NITROGEN_POCT__NAIncreased blood volume	0.00529224	-0.0852119	0.0957964	0.0276127	0.114911	0.908566	474	0.0416438
ALL	DEA_GLIADIN_IGG_ELISA__EU_ML	Increased blood volume	ALLDEA_GLIADIN_IGG_ELISA__EU_MLIncreased blood volume	0.0091474	-0.147899	0.166194	0.0592246	0.114984	0.908594	183	0.0416301
ALL	U_PROTEIN_CONC__MG_DL	Reduced lipids	ALLU_PROTEIN_CONC__MG_DLReduced lipids	-0.00150298	-0.027171	0.024165	0.0184169	-0.114788	0.908617	6025	0.0416192
AFR	LYMPH_ABS__K_UL	Reduced lipids	AFRLYMPH_ABS__K_ULReduced lipids	0.00459244	-0.0739836	0.0831685	0.0135202	0.114789	0.908652	600	0.0416025
ALL	HOMOCYSTEINE_SERUM__MCMOL_L	Reduced inflammation	ALLHOMOCYSTEINE_SERUM__MCMOL_LReduced inflammation	-0.00286549	-0.0518526	0.0461216	0.0103574	-0.114729	0.908673	1721	0.0415922
ALL	QT__MS	Increased blood volume	ALLQT__MSIncreased blood volume	-0.000834418	-0.0150983	0.0134295	0.259401	-0.114662	0.908714	19398	0.0415728
ALL	DARUNAVIR_R_FOLD_CHANGE__NA	Reduced hematocrit	ALLDARUNAVIR_R_FOLD_CHANGE__NAReduced hematocrit	0.00977331	-0.15839	0.177937	0.0957107	0.114707	0.90881	188	0.041527
AMR	WB_NA_ART_POCT__MEQ_L	Increased hematocrit	AMRWB_NA_ART_POCT__MEQ_LIncreased hematocrit	-0.00430462	-0.0780801	0.0694709	0.142521	-0.114549	0.908834	742	0.0415155
ALL	T_CYTO_SUPP_3_8__PCT	Reduced hematocrit	ALLT_CYTO_SUPP_3_8__PCTReduced hematocrit	0.00321009	-0.0517959	0.0582161	0.42469	0.114474	0.908878	1510	0.0414946
EUR	GAMMA_GLOB__G_DL	Increased blood volume	EURGAMMA_GLOB__G_DLIncreased blood volume	0.00484369	-0.0782881	0.0879755	0.0192321	0.11447	0.90891	523	0.0414789
ALL	CORTISOL_SERUM__MCG_DL	Increased urate	ALLCORTISOL_SERUM__MCG_DLIncreased urate	-0.00321993	-0.058454	0.0520141	0.0281393	-0.114352	0.908974	1491	0.0414484
AFR	MONO_CSF__PCT	Increased blood volume	AFRMONO_CSF__PCTIncreased blood volume	0.00863336	-0.1404	0.157667	0.0707344	0.114404	0.909061	174	0.0414071
AFR	WB_K_VEN_POCT__MEQ_L	Increased body mass	AFRWB_K_VEN_POCT__MEQ_LIncreased body mass	-0.00208046	-0.0378079	0.033647	0.00325987	-0.114178	0.909104	2977	0.0413862
ALL	ATAZANAVIR_IC50__MICROMOLE	Increased urate	ALLATAZANAVIR_IC50__MICROMOLEIncreased urate	-0.00901083	-0.164743	0.146721	0.104548	-0.114196	0.909214	189	0.041334
AFR	TOTAL_CO2_VEN__MEQ_L	Increased body mass	AFRTOTAL_CO2_VEN__MEQ_LIncreased body mass	0.0034867	-0.0565141	0.0634875	0.00747467	0.11402	0.909243	1120	0.0413203
AFR	VLDL_CHOLESTEROL_CAL__MG_DL	Increased inflammation	AFRVLDL_CHOLESTEROL_CAL__MG_DLIncreased inflammation	0.00401386	-0.0651534	0.0731811	0.0136577	0.113917	0.909333	789	0.041277
ALL	BAND_CELL__PCT	Reduced inflammation	ALLBAND_CELL__PCTReduced inflammation	0.0017931	-0.0290758	0.032662	0.0160702	0.11388	0.909338	4483	0.0412747
AMR	WB_GLUCOSE_ART_POCT__MG_DL	Increased hematocrit	AMRWB_GLUCOSE_ART_POCT__MG_DLIncreased hematocrit	0.00425168	-0.0690768	0.0775801	0.0117874	0.113831	0.909403	739	0.0412436
AMR	QT__MS	Increased inflammation	AMRQT__MSIncreased inflammation	-0.00176627	-0.0321967	0.0286642	0.584128	-0.113797	0.909404	3850	0.041243
AFR	BLATELLA_GERMANICA_IGE__KIU_L	Increased hematocrit	AFRBLATELLA_GERMANICA_IGE__KIU_LIncreased hematocrit	0.0108306	-0.177439	0.199101	0.142204	0.114029	0.909427	122	0.0412324
AFR	RED_BLOOD_CELL__X10_6_UL	Increased inflammation	AFRRED_BLOOD_CELL__X10_6_ULIncreased inflammation	-0.00155549	-0.0284081	0.0252971	0.00711442	-0.113562	0.909589	5010	0.0411546
AFR	MG__MG_DL	Reduced hematocrit	AFRMG__MG_DLReduced hematocrit	0.00729149	-0.119072	0.133655	0.0132393	0.113652	0.909606	261	0.0411466
ALL	SEX_HORMONE_BIND_GLOB__NMOL_L	Reduced blood volume	ALLSEX_HORMONE_BIND_GLOB__NMOL_LReduced blood volume	0.00264628	-0.0430886	0.0483811	0.0156257	0.113481	0.909662	1850	0.0411201
ALL	SEDIMENTATION_RATE_WESTERGREN__MM_HR	Increased hematocrit	ALLSEDIMENTATION_RATE_WESTERGREN__MM_HRIncreased hematocrit	0.00312505	-0.0509927	0.0572428	0.0299814	0.113294	0.909817	1206	0.0410461
AMR	ALKALINE_PHOSPHATASE__IU_L	Reduced inflammation	AMRALKALINE_PHOSPHATASE__IU_LReduced inflammation	0.00378902	-0.0618536	0.0694316	0.0109521	0.113294	0.909824	864	0.0410426
ALL	FREE_KAPPA_SERUM_OLD_SPA__MG_L	Increased blood volume	ALLFREE_KAPPA_SERUM_OLD_SPA__MG_LIncreased blood volume	0.00433869	-0.0708593	0.0795367	0.0412944	0.113277	0.909843	722	0.0410337
ALL	POC_BE_VENOUS__MMOL_L	Increased hematocrit	ALLPOC_BE_VENOUS__MMOL_LIncreased hematocrit	0.00576495	-0.0942598	0.10579	0.0352102	0.113279	0.909862	448	0.0410245
EUR	U_KETONE__MG_DL	Reduced lipids	EURU_KETONE__MG_DLReduced lipids	-0.00532012	-0.0976265	0.0869862	0.0404293	-0.113269	0.909868	462	0.0410217
AMR	NEUTROPHIL_COUNT__X10_3_UL	Reduced inflammation	AMRNEUTROPHIL_COUNT__X10_3_ULReduced inflammation	-0.00166592	-0.0305148	0.027183	0.00610959	-0.113211	0.909868	4608	0.0410214
ALL	U_MICROALBUMIN_RANDOM__MG_DL	Increased inflammation	ALLU_MICROALBUMIN_RANDOM__MG_DLIncreased inflammation	-0.00211774	-0.0388324	0.0345969	0.0307665	-0.113099	0.90996	3000	0.0409778
ALL	HLA_DQB1_2__NA	Reduced lipids	ALLHLA_DQB1_2__NAReduced lipids	-0.0111411	-0.205882	0.1836	0.12183	-0.113322	0.909973	129	0.0409714
AMR	QUANTIFERON_TB2_AG_VALUE__IU_ML	Reduced lipids	AMRQUANTIFERON_TB2_AG_VALUE__IU_MLReduced lipids	-0.0110491	-0.204791	0.182692	0.135349	-0.113204	0.910105	110	0.0409085
ALL	RBC_COUNT__M_UL	Reduced lipids	ALLRBC_COUNT__M_ULReduced lipids	0.00220368	-0.0360649	0.0404723	0.0137287	0.112916	0.910106	2641	0.040908
ALL	ABS_TOTAL_T_CELLS_3CD3__CU_MM	Reduced hematocrit	ALLABS_TOTAL_T_CELLS_3CD3__CU_MMReduced hematocrit	-0.00620694	-0.114254	0.10184	0.564804	-0.11293	0.910142	420	0.040891
EUR	HCG_TOTAL_QUANT__MIU_ML	Increased blood volume	EURHCG_TOTAL_QUANT__MIU_MLIncreased blood volume	-0.00595404	-0.109698	0.0977896	0.210285	-0.11293	0.91016	322	0.0408823
ALL	KETONES_URINE__NA	Reduced hematocrit	ALLKETONES_URINE__NAReduced hematocrit	0.0116345	-0.1926	0.215869	0.06167	0.113006	0.91025	115	0.0408391
ALL	MICROALBUMIN__MG_DL	Reduced hematocrit	ALLMICROALBUMIN__MG_DLReduced hematocrit	0.0132412	-0.219283	0.245765	0.208435	0.112993	0.910265	113	0.040832
ALL	POC_PO2_ARTERIAL__MMHG	Increased hematocrit	ALLPOC_PO2_ARTERIAL__MMHGIncreased hematocrit	0.0114832	-0.190037	0.213004	0.063959	0.112938	0.910287	123	0.0408216
EUR	ESTRADIOL__PG_ML	Increased body mass	EURESTRADIOL__PG_MLIncreased body mass	0.0052851	-0.0869402	0.0975104	0.047128	0.112659	0.910358	415	0.0407879
AMR	VANCOMYCIN_TROUGH__MCG_ML	Reduced blood volume	AMRVANCOMYCIN_TROUGH__MCG_MLReduced blood volume	0.0062539	-0.103062	0.11557	0.0534694	0.112542	0.910462	343	0.0407381
AFR	ESTRADIOL__PG_ML	Increased blood volume	AFRESTRADIOL__PG_MLIncreased blood volume	0.0063974	-0.105541	0.118336	0.0515551	0.112495	0.91051	297	0.0407151
ALL	TOTAL_METANEPHRINES__PG_ML	Reduced inflammation	ALLTOTAL_METANEPHRINES__PG_MLReduced inflammation	-0.0093193	-0.172915	0.154277	0.0588352	-0.112564	0.910528	163	0.0407069
EUR	CERULOPLASMIN__MG_DL	Reduced lipids	EURCERULOPLASMIN__MG_DLReduced lipids	0.0100718	-0.167039	0.187183	0.0296474	0.112593	0.910541	134	0.0407003
EUR	U_CALCIUM_CONC__MG_DL	Increased inflammation	EURU_CALCIUM_CONC__MG_DLIncreased inflammation	-0.0120057	-0.22381	0.199798	0.155817	-0.112664	0.910557	101	0.040693
ALL	IG_A_QUANT__MG_DL	Increased urate	ALLIG_A_QUANT__MG_DLIncreased urate	0.00171629	-0.0282896	0.0317222	0.075996	0.112136	0.91072	4647	0.0406149
AMR	PH_ART_POCT__NA	Increased blood volume	AMRPH_ART_POCT__NAIncreased blood volume	-0.00537607	-0.0995564	0.0888043	0.00332615	-0.112179	0.910731	468	0.0406099
AFR	HGB_A1__PCT	Reduced hematocrit	AFRHGB_A1__PCTReduced hematocrit	0.00928127	-0.154286	0.172849	2.18632	0.112143	0.910864	160	0.0405465
ALL	CORTISOL_TIMED_30_MIN__MCG_DL	Reduced inflammation	ALLCORTISOL_TIMED_30_MIN__MCG_DLReduced inflammation	0.0116033	-0.193119	0.216325	0.738074	0.112108	0.910907	147	0.0405259
AFR	PROTEIN_TOTAL_URINE__MG_DL	Reduced lipids	AFRPROTEIN_TOTAL_URINE__MG_DLReduced lipids	-0.00946109	-0.176354	0.157432	0.101562	-0.1121	0.910909	151	0.0405252
ALL	WB_CA_VEN_POCT__MMOL_L	Increased blood volume	ALLWB_CA_VEN_POCT__MMOL_LIncreased blood volume	0.00113071	-0.0186826	0.020944	0.000716443	0.111865	0.910933	10637	0.0405136
ALL	T4_TBG__NA	Increased urate	ALLT4_TBG__NAIncreased urate	0.00323151	-0.053476	0.059939	0.0094523	0.111785	0.91101	1437	0.040477
EUR	LDL_CHOLESTEROL__MG_DL	Reduced inflammation	EURLDL_CHOLESTEROL__MG_DLReduced inflammation	0.00164248	-0.0271704	0.0304553	0.0229079	0.111757	0.911021	4639	0.0404718
AFR	PLATELET__X10_3_UL	Reduced lipids	AFRPLATELET__X10_3_ULReduced lipids	0.00148196	-0.0245342	0.0274981	0.968589	0.111672	0.911088	5258	0.0404396
ALL	T_HELPER_2_PCTCD4__PCT	Reduced inflammation	ALLT_HELPER_2_PCTCD4__PCTReduced inflammation	-0.00297388	-0.0552236	0.0492758	0.406839	-0.111645	0.91112	1508	0.0404245
AFR	INR__NA	Increased blood volume	AFRINR__NAIncreased blood volume	0.00177329	-0.0293737	0.0329203	0.00326598	0.111622	0.911129	3875	0.0404201
AMR	HGB_A2__PCT	Increased inflammation	AMRHGB_A2__PCTIncreased inflammation	0.00609791	-0.101402	0.113598	0.0123065	0.111592	0.911215	341	0.0403789
AFR	WB_GLUCOSE_ART__MG_DL	Increased blood volume	AFRWB_GLUCOSE_ART__MG_DLIncreased blood volume	0.00483946	-0.0803871	0.090066	0.0153846	0.111544	0.911227	553	0.0403736
AFR	EGFR_AFRICAN_AM__NA	Increased body mass	AFREGFR_AFRICAN_AM__NAIncreased body mass	0.00177951	-0.0295332	0.0330922	0.796588	0.111423	0.911287	3542	0.0403449
ALL	ATAZANAVIR_IC50__MICROMOLE	Increased blood volume	ALLATAZANAVIR_IC50__MICROMOLEIncreased blood volume	0.0087054	-0.145324	0.162735	0.0934945	0.111544	0.911313	189	0.0403326
ALL	OPIATES_URINE_OXYMORPHONE__NG_ML	Reduced lipids	ALLOPIATES_URINE_OXYMORPHONE__NG_MLReduced lipids	-0.0101481	-0.190286	0.16999	0.0727851	-0.111513	0.911392	137	0.040295
AMR	ALPHA_2_GLOB__G_DL	Reduced hematocrit	AMRALPHA_2_GLOB__G_DLReduced hematocrit	0.00488006	-0.0812776	0.0910377	0.00865999	0.111279	0.911439	523	0.0402724
AFR	QUANTIFERON_TB_MINUS_NIL__IU_ML	Increased inflammation	AFRQUANTIFERON_TB_MINUS_NIL__IU_MLIncreased inflammation	-0.00586742	-0.10956	0.0978256	0.0896146	-0.111298	0.911446	356	0.0402692
ALL	ACETONE__NA	Reduced hematocrit	ALLACETONE__NAReduced hematocrit	-0.00993233	-0.186198	0.166333	0.0468864	-0.111391	0.911464	156	0.0402606
AFR	PROGRAF_FK_506_RANDOM__NG_ML	Increased urate	AFRPROGRAF_FK_506_RANDOM__NG_MLIncreased urate	0.0113863	-0.191141	0.213913	0.232059	0.111343	0.911535	131	0.0402264
AMR	INR__NA	Reduced hematocrit	AMRINR__NAReduced hematocrit	0.00182742	-0.0304307	0.0340856	0.00337725	0.111069	0.911568	3629	0.040211
AFR	ATYPICAL_LYMPHOCYTES__PCT	Increased inflammation	AFRATYPICAL_LYMPHOCYTES__PCTIncreased inflammation	-0.00383121	-0.0716215	0.0639591	0.0206469	-0.110926	0.911701	865	0.0401476
EUR	PHOSPHORUS_BLD__MG_DL	Reduced lipids	EURPHOSPHORUS_BLD__MG_DLReduced lipids	0.00213844	-0.0356871	0.039964	0.00378072	0.110855	0.911739	2706	0.0401292
ALL	T4__NG_DL	Increased urate	ALLT4__NG_DLIncreased urate	0.0048313	-0.0808817	0.0905443	0.0126213	0.110709	0.911886	588	0.0400595
AMR	WB_CA_ART_POCT__MMOL_L	Increased inflammation	AMRWB_CA_ART_POCT__MMOL_LIncreased inflammation	0.00415061	-0.0694848	0.0777861	0.00365651	0.110663	0.911915	737	0.0400458
ALL	ABS_T_HELPER_2CD4__CU_MM	Increased inflammation	ALLABS_T_HELPER_2CD4__CU_MMIncreased inflammation	-0.00294644	-0.0551898	0.049297	0.204263	-0.110634	0.911922	1415	0.0400421
ALL	TIBC__MCG_DL	Increased inflammation	ALLTIBC__MCG_DLIncreased inflammation	0.000992552	-0.0166014	0.0185865	0.597886	0.110581	0.91195	12217	0.0400288
ALL	SEGMENTED_CELLS__PCT	Increased blood volume	ALLSEGMENTED_CELLS__PCTIncreased blood volume	0.00194167	-0.0325114	0.0363947	0.289294	0.110495	0.912023	3614	0.0399942
ALL	BASO_ABS__K_UL	Increased inflammation	ALLBASO_ABS__K_ULIncreased inflammation	0.0037838	-0.0634998	0.0710674	0.0096698	0.110372	0.912139	904	0.0399388
ALL	VIT_D_25_0H_494__NG_ML	Reduced blood volume	ALLVIT_D_25_0H_494__NG_MLReduced blood volume	-0.0115352	-0.218787	0.195716	0.0456753	-0.110541	0.912221	106	0.0398999
AFR	T4_FREE__NG_DL	Increased hematocrit	AFRT4_FREE__NG_DLIncreased hematocrit	0.00311864	-0.0523972	0.0586345	0.00769683	0.110208	0.912262	1275	0.0398804
ALL	FREE_KAPPA_LAMBDA_RAT__NA	Increased body mass	ALLFREE_KAPPA_LAMBDA_RAT__NAIncreased body mass	-0.00527861	-0.0993472	0.08879	0.0528929	-0.110211	0.91228	598	0.0398718
ALL	PO2_VEN_POCT__MM_HG	Increased urate	ALLPO2_VEN_POCT__MM_HGIncreased urate	-0.00109056	-0.0205321	0.018351	0.00386906	-0.109954	0.912448	11722	0.0397921
AMR	C_REACTIVE_PROTEIN_QUANT__MG_L	Increased hematocrit	AMRC_REACTIVE_PROTEIN_QUANT__MG_LIncreased hematocrit	0.00944318	-0.160455	0.179342	0.0840696	0.110127	0.912506	126	0.0397645
AFR	VOLUME__L	Increased hematocrit	AFRVOLUME__LIncreased hematocrit	0.00498372	-0.0842156	0.094183	0.0388429	0.10978	0.912629	500	0.0397057
ALL	U_MICROALB_CREAT_RANDOM__UG_MG	Reduced hematocrit	ALLU_MICROALB_CREAT_RANDOM__UG_MGReduced hematocrit	0.00137219	-0.0231585	0.0259028	0.0251647	0.109653	0.912687	7614	0.039678
AMR	GAMMA_GLOB__G_DL	Reduced lipids	AMRGAMMA_GLOB__G_DLReduced lipids	0.00477768	-0.0807937	0.0903491	0.0190456	0.10969	0.912698	524	0.0396728
ALL	PRESERVED_GLUCOSE__MG_DL	Reduced blood volume	ALLPRESERVED_GLUCOSE__MG_DLReduced blood volume	-0.00197725	-0.0373399	0.0333854	0.00595567	-0.109629	0.91271	3300	0.039667
AFR	PROTEIN_CSF__MG_DL	Increased blood volume	AFRPROTEIN_CSF__MG_DLIncreased blood volume	0.00711733	-0.120811	0.135045	0.0460231	0.109704	0.912754	215	0.0396465
EUR	C_PEPTIDE_OF_INSULIN__NG_ML	Increased inflammation	EURC_PEPTIDE_OF_INSULIN__NG_MLIncreased inflammation	0.0111081	-0.189844	0.212061	0.0959834	0.109835	0.912787	103	0.0396303
AMR	BILI_DIR__MG_DL	Reduced inflammation	AMRBILI_DIR__MG_DLReduced inflammation	-0.0074642	-0.141732	0.126803	0.0443465	-0.109609	0.912828	218	0.0396112
AFR	OSMOLALITY_URINE__MOSM_KG	Increased urate	AFROSMOLALITY_URINE__MOSM_KGIncreased urate	-0.00584405	-0.110761	0.0990728	0.280764	-0.10954	0.912835	376	0.0396076
ALL	EOSIN__PCT	Increased hematocrit	ALLEOSIN__PCTIncreased hematocrit	-0.00233951	-0.0442725	0.0395935	0.0209045	-0.109405	0.912891	2403	0.0395813
ALL	COMPLEMENT_CH50__CAE_UNITS	Reduced inflammation	ALLCOMPLEMENT_CH50__CAE_UNITSReduced inflammation	0.00531732	-0.0901557	0.10079	2.12926	0.10944	0.9129	486	0.0395767
ALL	DRVVT_SCREEN__NA	Reduced hematocrit	ALLDRVVT_SCREEN__NAReduced hematocrit	0.0034055	-0.0576669	0.0644779	0.0071149	0.109404	0.912901	1189	0.0395763
EUR	UROBILINOGEN_DIPSTICK__NA	Increased hematocrit	EURUROBILINOGEN_DIPSTICK__NAIncreased hematocrit	0.00336288	-0.0569658	0.0636915	0.0171079	0.10938	0.912922	1065	0.0395662
ALL	ABS_NATURAL_KILLER_ABNK__CU_MM	Reduced lipids	ALLABS_NATURAL_KILLER_ABNK__CU_MMReduced lipids	0.00561216	-0.0954576	0.106682	0.0394973	0.109158	0.913131	419	0.0394669
AMR	U_PROTEIN_CREA_RATIO__NA	Reduced blood volume	AMRU_PROTEIN_CREA_RATIO__NAReduced blood volume	-0.00360481	-0.0684789	0.0612693	0.0521684	-0.109055	0.913184	913	0.0394419
AMR	WHITE_BLOOD_CELL__X10_3_UL	Reduced lipids	AMRWHITE_BLOOD_CELL__X10_3_ULReduced lipids	-0.00155354	-0.0295103	0.0264032	0.00426919	-0.108941	0.913254	4924	0.0394085
EUR	LIPASE__U_L	Reduced blood volume	EURLIPASE__U_LReduced blood volume	-0.00272484	-0.0518467	0.046397	0.0269378	-0.108801	0.913374	1664	0.0393516
AFR	WB_SODIUM_VEN__MEQ_L	Reduced hematocrit	AFRWB_SODIUM_VEN__MEQ_LReduced hematocrit	0.00192383	-0.0327513	0.0365989	0.0649329	0.108783	0.913382	3219	0.0393478
ALL	ATAZANAVIR_R_IC50__MICROMOLE	Increased blood volume	ALLATAZANAVIR_R_IC50__MICROMOLEIncreased blood volume	0.00850042	-0.145525	0.162526	0.093496	0.10892	0.91339	189	0.0393436
ALL	CREATININE_URINE__MG_DL	Increased inflammation	ALLCREATININE_URINE__MG_DLIncreased inflammation	0.00245112	-0.0417466	0.0466489	0.0140042	0.108764	0.913401	1937	0.0393387
ALL	IGA_CELIAC_SCREEN_ONLY__MG_DL	Increased urate	ALLIGA_CELIAC_SCREEN_ONLY__MG_DLIncreased urate	0.00400632	-0.0683267	0.0763394	0.018241	0.108725	0.913448	795	0.039316
AFR	DRVVT_SCREEN__NA	Increased inflammation	AFRDRVVT_SCREEN__NAIncreased inflammation	0.00624768	-0.106826	0.119321	0.0121516	0.10878	0.913457	285	0.0393118
AMR	A_G_RATIO_SERUM__NA	Increased blood volume	AMRA_G_RATIO_SERUM__NAIncreased blood volume	-0.00577939	-0.110432	0.0988727	0.0200261	-0.10863	0.913561	350	0.0392625
AFR	CREATININE_URINE__MG_DL	Increased urate	AFRCREATININE_URINE__MG_DLIncreased urate	-0.00525695	-0.100409	0.0898953	0.0330975	-0.108594	0.913576	438	0.0392553
EUR	COMPLEMENT_C4__MG_DL	Increased body mass	EURCOMPLEMENT_C4__MG_DLIncreased body mass	0.00543119	-0.0929401	0.103802	0.0577246	0.108564	0.913607	387	0.0392408
AFR	PROTEIN_URINE__NA	Increased inflammation	AFRPROTEIN_URINE__NAIncreased inflammation	-0.00826363	-0.158491	0.141963	0.0492934	-0.10864	0.913625	173	0.039232
ALL	IMMATURE_GRAN_PCT__PCT	Reduced blood volume	ALLIMMATURE_GRAN_PCT__PCTReduced blood volume	0.00310202	-0.0529959	0.0591999	0.0231558	0.10848	0.913632	1322	0.0392288
AMR	TBG__MCG_ML	Reduced inflammation	AMRTBG__MCG_MLReduced inflammation	-0.00551163	-0.10563	0.0946066	0.0157804	-0.10827	0.913843	367	0.0391282
ALL	PCO2_ART_POCT__MM_HG	Reduced blood volume	ALLPCO2_ART_POCT__MM_HGReduced blood volume	0.00172834	-0.0295973	0.033054	0.00296804	0.108169	0.913867	4227	0.0391171
ALL	BETA_GLOBULIN_URINE_PCT__PCT	Reduced blood volume	ALLBETA_GLOBULIN_URINE_PCT__PCTReduced blood volume	0.00585702	-0.100566	0.11228	0.0297787	0.108219	0.91388	386	0.0391108
ALL	BIRCH_IGE__KIU_L	Increased body mass	ALLBIRCH_IGE__KIU_LIncreased body mass	0.00472417	-0.0810681	0.0905165	0.0703766	0.108139	0.913921	629	0.0390914
ALL	WB_POTASSIUM_ART__MEQ_L	Increased inflammation	ALLWB_POTASSIUM_ART__MEQ_LIncreased inflammation	-0.00218632	-0.0418486	0.037476	0.00268572	-0.108091	0.913932	2562	0.0390861
AFR	TESTOSTERONE__NG_DL	Reduced inflammation	AFRTESTOSTERONE__NG_DLReduced inflammation	-0.00247228	-0.0473792	0.0424346	0.228643	-0.108092	0.913954	705	0.0390757
AMR	K__MMOL_L	Reduced blood volume	AMRK__MMOL_LReduced blood volume	-0.00495452	-0.0950258	0.0851168	0.00419719	-0.10809	0.91397	482	0.0390679
AFR	NEUTRO__PCT	Reduced lipids	AFRNEUTRO__PCTReduced lipids	-0.00438862	-0.084146	0.0753687	0.614599	-0.108069	0.913978	601	0.0390643
EUR	IGA_CELIAC_SCREEN_ONLY__MG_DL	Increased body mass	EURIGA_CELIAC_SCREEN_ONLY__MG_DLIncreased body mass	0.00717547	-0.123799	0.13815	0.032086	0.107974	0.914115	233	0.038999
EUR	UREA_NITROGEN_BLD__MG_DL	Increased blood volume	EURUREA_NITROGEN_BLD__MG_DLIncreased blood volume	-0.00114204	-0.0219053	0.0196212	0.00429442	-0.107825	0.914138	6252	0.0389881
ALL	PEANUT_IGE__KIU_L	Increased urate	ALLPEANUT_IGE__KIU_LIncreased urate	-0.00457655	-0.0879167	0.0787636	0.0718628	-0.107852	0.91415	602	0.0389825
ALL	MIX_APTT_IMM_CTRL__SECONDS	Reduced hematocrit	ALLMIX_APTT_IMM_CTRL__SECONDSReduced hematocrit	-0.0126389	-0.244787	0.219509	0.0047558	-0.107976	0.914225	117	0.0389469
ALL	BLASTS__PCT	Increased hematocrit	ALLBLASTS__PCTIncreased hematocrit	-0.0106835	-0.207064	0.185697	0.114822	-0.107858	0.914313	120	0.0389053
ALL	LENTIL_IGE__KIU_L	Reduced hematocrit	ALLLENTIL_IGE__KIU_LReduced hematocrit	-0.00955562	-0.185099	0.165988	0.115895	-0.107724	0.914386	140	0.0388705
ALL	FOLATE__NG_ML	Reduced lipids	ALLFOLATE__NG_MLReduced lipids	-0.00701582	-0.135577	0.121545	0.0268922	-0.107501	0.914481	254	0.0388251
EUR	IMMUNOGLOBULIN_G_QN_SERUM__MG_DL	Increased inflammation	EURIMMUNOGLOBULIN_G_QN_SERUM__MG_DLIncreased inflammation	0.00889814	-0.154639	0.172436	0.0318354	0.107566	0.914493	155	0.0388196
AMR	HCV_RNA_QUANTITATIVE__IU_ML	Increased inflammation	AMRHCV_RNA_QUANTITATIVE__IU_MLIncreased inflammation	0.00664034	-0.115053	0.128334	51.9166	0.107425	0.914531	287	0.0388017
ALL	PLT_CT__X1000_MM3	Reduced lipids	ALLPLT_CT__X1000_MM3Reduced lipids	-0.00793387	-0.153581	0.137713	0.0260168	-0.107406	0.914573	217	0.0387816
ALL	PROTEIN_URINE__NA	Increased blood volume	ALLPROTEIN_URINE__NAIncreased blood volume	0.00466953	-0.0808098	0.0901489	0.0272536	0.107295	0.914593	587	0.0387723
EUR	LIPASE__U_L	Reduced inflammation	EURLIPASE__U_LReduced inflammation	-0.00267932	-0.0516786	0.0463199	0.0252558	-0.107251	0.914603	1664	0.0387675
AMR	MPV__FL	Reduced inflammation	AMRMPV__FLReduced inflammation	-0.00449913	-0.0868932	0.0778949	0.00555097	-0.107257	0.914624	571	0.0387575
ALL	MUSTARD_IGE__KIU_L	Reduced inflammation	ALLMUSTARD_IGE__KIU_LReduced inflammation	0.0097243	-0.169418	0.188867	0.109845	0.107423	0.914624	140	0.0387574
AMR	PROTEIN_FLUID__G_DL	Reduced lipids	AMRPROTEIN_FLUID__G_DLReduced lipids	-0.00971511	-0.188919	0.169489	0.0647867	-0.107328	0.914707	135	0.0387182
ALL	ALBUMIN_FLUID__G_DL	Increased inflammation	ALLALBUMIN_FLUID__G_DLIncreased inflammation	0.00744189	-0.129438	0.144321	0.0480235	0.107189	0.914743	220	0.0387009
EUR	HOMOCYSTEINE_SERUM__MCMOL_L	Reduced hematocrit	EURHOMOCYSTEINE_SERUM__MCMOL_LReduced hematocrit	0.00561039	-0.0973964	0.108617	0.0171927	0.107126	0.914751	361	0.038697
ALL	TOTAL_T_CELLS_3_PCTCD3__PCT	Reduced inflammation	ALLTOTAL_T_CELLS_3_PCTCD3__PCTReduced inflammation	-0.00501	-0.0970282	0.0870081	0.707705	-0.106965	0.914859	525	0.038646
ALL	PROTEIN_C_ANTIGEN__PCT	Reduced hematocrit	ALLPROTEIN_C_ANTIGEN__PCTReduced hematocrit	0.00428912	-0.0744765	0.0830548	1.26735	0.106899	0.914897	772	0.0386276
ALL	POC_LACTATE_ARTERIAL__MMOL_L	Increased body mass	ALLPOC_LACTATE_ARTERIAL__MMOL_LIncreased body mass	0.0126966	-0.222265	0.247659	0.0820426	0.107099	0.914907	123	0.038623
EUR	COM_RAGWEED_IGE__KIU_L	Increased inflammation	EURCOM_RAGWEED_IGE__KIU_LIncreased inflammation	-0.00999421	-0.195011	0.175023	0.125825	-0.107107	0.914908	119	0.0386225
ALL	NEVIRAPINE_IC50__MICROMOLE	Reduced blood volume	ALLNEVIRAPINE_IC50__MICROMOLEReduced blood volume	-0.0091359	-0.177867	0.159595	0.177246	-0.107034	0.914913	156	0.0386201
ALL	RBC_SYNOVIAL_FLUID__UL	Reduced blood volume	ALLRBC_SYNOVIAL_FLUID__ULReduced blood volume	0.00777756	-0.135942	0.151497	0.191446	0.106677	0.915146	225	0.0385095
AMR	VITAMIN_B12_SERUM__PG_ML	Reduced blood volume	AMRVITAMIN_B12_SERUM__PG_MLReduced blood volume	-0.00219624	-0.0426869	0.0382945	0.0097205	-0.106365	0.915302	2346	0.0384356
ALL	CERULOPLASMIN__MG_DL	Reduced blood volume	ALLCERULOPLASMIN__MG_DLReduced blood volume	-0.00419694	-0.0817172	0.0733233	0.0146426	-0.106319	0.915364	637	0.0384064
EUR	U_UREA_RANDOM__G_L	Increased blood volume	EURU_UREA_RANDOM__G_LIncreased blood volume	-0.00640363	-0.124944	0.112137	0.0381877	-0.106365	0.915374	279	0.0384016
ALL	RETICULOCYTE_COUNT__PCT	Increased blood volume	ALLRETICULOCYTE_COUNT__PCTIncreased blood volume	-0.0016189	-0.0315036	0.0282658	0.00841806	-0.106201	0.915427	4817	0.0383761
AMR	INTERVAL__HR	Reduced blood volume	AMRINTERVAL__HRReduced blood volume	0.00565079	-0.0989225	0.110224	0.00759759	0.106267	0.91543	374	0.0383751
AMR	IMMATURE_GRAN_PCT__PCT	Increased inflammation	AMRIMMATURE_GRAN_PCT__PCTIncreased inflammation	0.00744189	-0.130563	0.145446	0.0656036	0.106287	0.915454	230	0.0383637
EUR	CHOL_TOT__MG_DL	Reduced inflammation	EURCHOL_TOT__MG_DLReduced inflammation	-0.00867631	-0.16994	0.152588	3.58993	-0.106313	0.915477	163	0.0383527
ALL	CHROMOGRANIN_A__NG_ML	Reduced hematocrit	ALLCHROMOGRANIN_A__NG_MLReduced hematocrit	0.00771729	-0.135485	0.15092	0.105169	0.106183	0.91553	244	0.0383275
AFR	T_AXIS__DEGREES	Reduced blood volume	AFRT_AXIS__DEGREESReduced blood volume	0.00167469	-0.02932	0.0326693	0.0397441	0.105933	0.915641	3902	0.0382749
ALL	BETA_2_MICROGLOBULIN_SR__MG_L	Reduced lipids	ALLBETA_2_MICROGLOBULIN_SR__MG_LReduced lipids	-0.00539232	-0.105452	0.0946674	0.0361698	-0.105947	0.915678	411	0.0382574
AMR	VITAMIN_B12_SERUM__PG_ML	Increased blood volume	AMRVITAMIN_B12_SERUM__PG_MLIncreased blood volume	-0.00218741	-0.0427225	0.0383477	0.00997635	-0.105821	0.915733	2346	0.0382309
ALL	INDINAVIR_R_IC50__MICROMOLE	Reduced lipids	ALLINDINAVIR_R_IC50__MICROMOLEReduced lipids	-0.00837508	-0.164437	0.147687	0.084248	-0.10591	0.915775	190	0.0382114
ALL	U_CREATININE_TIMED__G_INTERVAL	Increased hematocrit	ALLU_CREATININE_TIMED__G_INTERVALIncreased hematocrit	0.00250637	-0.0439895	0.0490022	0.00613368	0.105729	0.91581	1683	0.0381946
AFR	HEMOGLOBIN_A1C__PCT	Reduced blood volume	AFRHEMOGLOBIN_A1C__PCTReduced blood volume	-0.00160327	-0.0313512	0.0281446	0.00328944	-0.105663	0.915854	4158	0.0381735
AFR	PROTEIN_URINE__NA	Reduced hematocrit	AFRPROTEIN_URINE__NAReduced hematocrit	-0.00820317	-0.161349	0.144943	0.069439	-0.105789	0.915883	173	0.0381601
ALL	HB_A1C__PCT	Reduced lipids	ALLHB_A1C__PCTReduced lipids	0.00357202	-0.0628101	0.0699541	0.00770978	0.105609	0.915917	907	0.0381441
AFR	HEMATOCRIT_ART_POCT__PCT	Reduced hematocrit	AFRHEMATOCRIT_ART_POCT__PCTReduced hematocrit	-0.00363142	-0.0711721	0.0639093	0.00903249	-0.105533	0.915978	851	0.0381149
EUR	CHOL_HDL_CHOL_RATIO__NA	Increased hematocrit	EURCHOL_HDL_CHOL_RATIO__NAIncreased hematocrit	-0.00148562	-0.0291096	0.0261384	0.00448095	-0.105435	0.916035	4558	0.0380877
EUR	RARA_H_8__NA	Reduced inflammation	EURRARA_H_8__NAReduced inflammation	0.0101644	-0.180561	0.20089	0.157328	0.105671	0.916045	119	0.0380831
ALL	D_DIMER__UG_ML_FEU	Increased body mass	ALLD_DIMER__UG_ML_FEUIncreased body mass	-0.00182203	-0.0357083	0.0320642	0.0179888	-0.105415	0.916051	4302	0.0380802
EUR	PROTEIN_CSF__MG_DL	Reduced hematocrit	EURPROTEIN_CSF__MG_DLReduced hematocrit	-0.0100953	-0.199722	0.179532	0.0649155	-0.105662	0.916069	111	0.038072
EUR	CK_MB__U_L	Increased blood volume	EURCK_MB__U_LIncreased blood volume	0.0066523	-0.117684	0.130988	0.0534578	0.105371	0.916165	265	0.0380261
ALL	POLY_FLUID__PCT	Reduced hematocrit	ALLPOLY_FLUID__PCTReduced hematocrit	0.00308554	-0.0545303	0.0607014	0.0870927	0.105055	0.916347	1401	0.0379399
AMR	HGB_A1__PCT	Increased hematocrit	AMRHGB_A1__PCTIncreased hematocrit	0.0115624	-0.206683	0.229808	1.39917	0.105318	0.916369	100	0.0379298
EUR	WB_POTASSIUM_VEN__MEQ_L	Increased urate	EURWB_POTASSIUM_VEN__MEQ_LIncreased urate	-0.00241248	-0.047561	0.0427361	0.00289727	-0.104798	0.916547	1848	0.0378452
AFR	D_DIMER__UG_ML_FEU	Reduced blood volume	AFRD_DIMER__UG_ML_FEUReduced blood volume	-0.00318582	-0.0628463	0.0564746	0.0350715	-0.104781	0.91657	1067	0.0378345
AMR	HEPATITIS_C_VIRUS_SUBTYPE_PCR_W_REFLEX_GENOTYPE__RNA_IU_ML	Increased hematocrit	AMRHEPATITIS_C_VIRUS_SUBTYPE_PCR_W_REFLEX_GENOTYPE__RNA_IU_MLIncreased hematocrit	0.0100414	-0.179982	0.200065	77.1615	0.104907	0.916671	109	0.0377865
ALL	TIMOTHY_PCTASM__NA	Increased urate	ALLTIMOTHY_PCTASM__NAIncreased urate	-0.00558075	-0.110442	0.0992809	0.0908798	-0.104669	0.916698	366	0.0377738
ALL	F424_IGE_ARA_H_3__KU_L	Increased urate	ALLF424_IGE_ARA_H_3__KU_LIncreased urate	0.00807384	-0.144094	0.160242	0.152236	0.104705	0.916728	192	0.0377596
AMR	O2_SATURATION_VEN__PCT	Reduced blood volume	AMRO2_SATURATION_VEN__PCTReduced blood volume	0.00331174	-0.0588392	0.0654627	0.551047	0.104565	0.916742	1011	0.0377527
ALL	PEANUT_PCTASM__PCT	Reduced hematocrit	ALLPEANUT_PCTASM__PCTReduced hematocrit	0.00760322	-0.135799	0.151006	2.80452	0.104621	0.916793	194	0.0377287
AFR	ROOM_TEMPERATURE__NA	Increased inflammation	AFRROOM_TEMPERATURE__NAIncreased inflammation	0.00452703	-0.0805913	0.0896453	0.00837776	0.104473	0.916832	558	0.0377102
AMR	SBP__MMHG	Increased hematocrit	AMRSBP__MMHGIncreased hematocrit	0.00133237	-0.0236813	0.026346	0.176545	0.104423	0.916838	5153	0.0377076
ALL	RED_BLOOD_CELL__X10_6_UL	Increased inflammation	ALLRED_BLOOD_CELL__X10_6_ULIncreased inflammation	-0.000628197	-0.0124223	0.0111659	0.00338071	-0.1044	0.916853	26290	0.0377003
AMR	AST__U_L	Reduced lipids	AMRAST__U_LReduced lipids	-0.00533461	-0.105749	0.0950796	0.0246793	-0.104465	0.916857	386	0.0376986
AMR	DEOXYHEMOGLOBIN_VEN_GEM_MPOCT__PCT	Increased inflammation	AMRDEOXYHEMOGLOBIN_VEN_GEM_MPOCT__PCTIncreased inflammation	0.00944358	-0.169638	0.188525	2.22128	0.104516	0.916952	123	0.0376534
AFR	CHOL_HDL__MG_DL	Increased body mass	AFRCHOL_HDL__MG_DLIncreased body mass	-0.00761758	-0.151606	0.136371	0.119788	-0.104351	0.917	205	0.0376307
ALL	MACADAMIA_NUT_PCTASM__PCT	Increased urate	ALLMACADAMIA_NUT_PCTASM__PCTIncreased urate	0.0109646	-0.197272	0.219201	0.148137	0.104453	0.917017	115	0.0376225
EUR	QRS_DURATION__MS	Reduced blood volume	EURQRS_DURATION__MSReduced blood volume	-0.00165941	-0.0329119	0.029593	0.00323725	-0.104105	0.917092	3423	0.0375871
EUR	U_OTHERS_1__NA	Increased body mass	EURU_OTHERS_1__NAIncreased body mass	0.00729069	-0.130606	0.145188	0.0387489	0.104192	0.917111	236	0.0375782
EUR	F423_IGE_ARA_H_2__KU_L	Reduced hematocrit	EURF423_IGE_ARA_H_2__KU_LReduced hematocrit	-0.0111345	-0.223129	0.20086	0.28272	-0.10433	0.917137	105	0.0375658
AMR	HEMOGLOBIN_VEN__G_DL	Reduced inflammation	AMRHEMOGLOBIN_VEN__G_DLReduced inflammation	0.00695328	-0.124641	0.138548	0.137033	0.1041	0.917179	248	0.0375459
EUR	INTACT_PARATHYROID_HORMONE__PG_ML	Increased urate	EURINTACT_PARATHYROID_HORMONE__PG_MLIncreased urate	-0.00298238	-0.0593335	0.0533687	0.0222327	-0.10384	0.917315	1172	0.0374817
EUR	PO2_ART__MM_HG	Reduced lipids	EURPO2_ART__MM_HGReduced lipids	0.00434952	-0.0779664	0.0866654	0.0841635	0.103784	0.917377	583	0.037452
ALL	REACTIVE_LYMPH_FLUID__PCT	Increased inflammation	ALLREACTIVE_LYMPH_FLUID__PCTIncreased inflammation	-0.00507593	-0.101302	0.0911498	0.0300878	-0.103663	0.917482	471	0.0374024
AFR	QUANTIFERON_NIL_VALUE__IU_ML	Reduced blood volume	AFRQUANTIFERON_NIL_VALUE__IU_MLReduced blood volume	-0.00806677	-0.16165	0.145516	0.0976145	-0.103683	0.917543	184	0.0373734
AMR	HEMOGLOBIN_VEN_GEM_MPOCT__G_DL	Increased urate	AMRHEMOGLOBIN_VEN_GEM_MPOCT__G_DLIncreased urate	-0.00754636	-0.151255	0.136162	0.204351	-0.10357	0.917618	207	0.0373381
AFR	PROLACTIN__NG_ML	Increased inflammation	AFRPROLACTIN__NG_MLIncreased inflammation	-0.00443289	-0.0886674	0.0798016	0.0299854	-0.103375	0.917704	557	0.0372975
AMR	ABS_T_CYTO_SUPP__CU_MM	Reduced hematocrit	AMRABS_T_CYTO_SUPP__CU_MMReduced hematocrit	-0.0066266	-0.132949	0.119696	0.565076	-0.103296	0.917807	274	0.0372485
AMR	QFT_NIL_PLUS__IU_ML	Reduced lipids	AMRQFT_NIL_PLUS__IU_MLReduced lipids	0.00882047	-0.159941	0.177582	0.0776539	0.103387	0.917813	146	0.037246
AMR	A_G_RATIO_SERUM__NA	Reduced lipids	AMRA_G_RATIO_SERUM__NAReduced lipids	0.00554784	-0.100167	0.111263	0.0185491	0.103229	0.917843	350	0.0372318
EUR	TOTAL_PROTEIN_URINE_RANDOM__MG_ML	Increased body mass	EURTOTAL_PROTEIN_URINE_RANDOM__MG_MLIncreased body mass	0.00722053	-0.130648	0.145089	0.114682	0.103258	0.917859	219	0.037224
AFR	U_MICROALBUMIN_RANDOM__MG_DL	Increased blood volume	AFRU_MICROALBUMIN_RANDOM__MG_DLIncreased blood volume	-0.00394688	-0.0792088	0.0713151	0.0691571	-0.102968	0.918019	693	0.0371483
ALL	FACTOR_VIII__PCT	Increased blood volume	ALLFACTOR_VIII__PCTIncreased blood volume	0.00355639	-0.0642913	0.0714041	0.108235	0.10288	0.918082	879	0.0371185
ALL	GAMMA_GLOBULIN_URINE_PCT__PCT	Increased urate	ALLGAMMA_GLOBULIN_URINE_PCT__PCTIncreased urate	0.00529932	-0.0959597	0.106558	0.0931084	0.102866	0.918118	439	0.0371017
AMR	TBG__MCG_ML	Increased urate	AMRTBG__MCG_MLIncreased urate	0.00544584	-0.0986826	0.109574	0.015992	0.102857	0.918135	367	0.0370936
ALL	TRANSFERRIN_SAT__PCT	Reduced blood volume	ALLTRANSFERRIN_SAT__PCTReduced blood volume	0.000936546	-0.0169257	0.0187987	0.0119611	0.102774	0.918144	12283	0.0370894
AMR	VARICELLA_ZOSTER_IGG__NA	Reduced inflammation	AMRVARICELLA_ZOSTER_IGG__NAReduced inflammation	-0.00379009	-0.0763116	0.0687315	0.0415186	-0.102617	0.918298	682	0.0370163
AMR	MONO_CSF__PCT	Reduced blood volume	AMRMONO_CSF__PCTReduced blood volume	0.00911943	-0.167031	0.18527	0.0742164	0.10252	0.918518	132	0.0369124
EUR	ABSOLUTE_CD_4_HELPER__UL	Reduced blood volume	EURABSOLUTE_CD_4_HELPER__ULReduced blood volume	-0.00759717	-0.154003	0.138809	0.445338	-0.102409	0.918549	190	0.0368978
EUR	HCG_TOTAL_QUANT__MIU_ML	Increased inflammation	EURHCG_TOTAL_QUANT__MIU_MLIncreased inflammation	0.00546987	-0.0996962	0.110636	0.233277	0.102343	0.918551	322	0.0368968
ALL	MICROALBUMIN_RANDOM__MCG_MG_CREAT	Reduced lipids	ALLMICROALBUMIN_RANDOM__MCG_MG_CREATReduced lipids	0.0114159	-0.209607	0.232439	0.202685	0.102498	0.918571	112	0.0368874
EUR	OSMOLALITY_URINE__MOSM_KG	Increased body mass	EUROSMOLALITY_URINE__MOSM_KGIncreased body mass	-0.00681194	-0.138042	0.124419	0.291566	-0.102281	0.918623	242	0.0368625
ALL	PH_ART__NA	Reduced inflammation	ALLPH_ART__NAReduced inflammation	-0.00174691	-0.0352737	0.0317799	0.00821972	-0.102156	0.918638	3865	0.0368554
ALL	NEUTROPHILS__PCT	Increased body mass	ALLNEUTROPHILS__PCTIncreased body mass	-0.00781252	-0.158526	0.142901	0.882836	-0.102208	0.918692	217	0.0368299
ALL	F013_IGE_PEANUT__KU_L	Reduced blood volume	ALLF013_IGE_PEANUT__KU_LReduced blood volume	0.00777725	-0.142729	0.158283	0.214859	0.101858	0.918965	227	0.0367009
ALL	QRS_DURATION__MS	Reduced lipids	ALLQRS_DURATION__MSReduced lipids	-0.000704056	-0.0142864	0.0128783	0.00121441	-0.101603	0.919072	19400	0.0366502
AMR	BASOPHIL_COUNT__X10_3_UL	Reduced lipids	AMRBASOPHIL_COUNT__X10_3_ULReduced lipids	0.00412239	-0.0756451	0.0838899	0.0125924	0.101498	0.91919	608	0.0365949
ALL	OH_PROGESTERONE_SERUM__NG_DL	Increased hematocrit	ALLOH_PROGESTERONE_SERUM__NG_DLIncreased hematocrit	-0.00676049	-0.138002	0.124481	0.0608066	-0.101502	0.919242	241	0.0365704
AMR	BILIRUBIN_DIRECT__MG_DL	Increased blood volume	AMRBILIRUBIN_DIRECT__MG_DLIncreased blood volume	-0.00164918	-0.0335417	0.0302433	0.0118332	-0.101385	0.919251	3651	0.036566
AFR	ABS_TOTAL_T_CELLS_CD3__CU_MM	Increased hematocrit	AFRABS_TOTAL_T_CELLS_CD3__CU_MMIncreased hematocrit	-0.00600732	-0.122553	0.110538	0.644014	-0.101449	0.919264	304	0.0365599
EUR	MCV__FL	Reduced inflammation	EURMCV__FLReduced inflammation	-0.00241297	-0.0491207	0.0442947	0.142692	-0.101326	0.919304	1721	0.0365409
EUR	EOSINOPHIL__PCT	Increased body mass	EUREOSINOPHIL__PCTIncreased body mass	0.00228097	-0.0419021	0.046464	0.0173418	0.101246	0.919365	1979	0.0365119
ALL	CCP_ANTIBODIES_IGG_IGA__UNITS	Increased body mass	ALLCCP_ANTIBODIES_IGG_IGA__UNITSIncreased body mass	-0.00700442	-0.143206	0.129197	0.0485851	-0.101247	0.919429	285	0.0364818
EUR	RBC_NO_URNS_HPF__HPF	Increased inflammation	EURRBC_NO_URNS_HPF__HPFIncreased inflammation	-0.00915729	-0.188238	0.169924	0.14715	-0.101261	0.919515	132	0.0364411
ALL	APTT_PNP_IMMEDIATE__SECONDS	Increased blood volume	ALLAPTT_PNP_IMMEDIATE__SECONDSIncreased blood volume	0.0050807	-0.0937298	0.103891	0.0437091	0.101067	0.919545	438	0.036427
AFR	MEAN_CORP_VOLUME__FL	Reduced inflammation	AFRMEAN_CORP_VOLUME__FLReduced inflammation	-0.00137353	-0.0280622	0.0253152	0.128332	-0.100893	0.91964	5289	0.0363824
ALL	RARA_H_3__NA	Increased body mass	ALLRARA_H_3__NAIncreased body mass	-0.00683552	-0.140185	0.126514	0.145895	-0.100991	0.919644	248	0.03638
AMR	TOTAL_T_CELLS_PCTCD3__PCT	Reduced inflammation	AMRTOTAL_T_CELLS_PCTCD3__PCTReduced inflammation	0.00599975	-0.110966	0.122966	0.733942	0.100968	0.919648	297	0.0363786
AMR	NON_HDL_CHOLESTEROL__MG_DL	Reduced hematocrit	AMRNON_HDL_CHOLESTEROL__MG_DLReduced hematocrit	0.00255433	-0.0471122	0.0522208	0.0473196	0.100882	0.919658	1501	0.0363739
AFR	IGG_TOTAL_QUANT__MG_DL	Increased blood volume	AFRIGG_TOTAL_QUANT__MG_DLIncreased blood volume	-0.00343552	-0.0702874	0.0634163	0.0146645	-0.100866	0.919681	864	0.036363
AMR	TOXOPLASMA_IGG_AB__IU_ML	Increased body mass	AMRTOXOPLASMA_IGG_AB__IU_MLIncreased body mass	0.00639439	-0.118492	0.131281	0.147082	0.100927	0.919704	227	0.0363522
AMR	IMMATURE_GRAN_PCT__PCT	Increased blood volume	AMRIMMATURE_GRAN_PCT__PCTIncreased blood volume	0.00690574	-0.127965	0.141777	0.0596655	0.100921	0.919707	230	0.0363505
AMR	VALPROIC_ACID__MCG_ML	Reduced lipids	AMRVALPROIC_ACID__MCG_MLReduced lipids	-0.010803	-0.223235	0.201629	2.23539	-0.101	0.91977	106	0.0363206
AMR	HEMOGLOBIN__G_DL	Increased urate	AMRHEMOGLOBIN__G_DLIncreased urate	0.00135219	-0.0249679	0.0276723	0.0239727	0.100717	0.919779	4963	0.0363165
ALL	HCV_RNA_QUANTITATIVE__IU_ML	Reduced inflammation	ALLHCV_RNA_QUANTITATIVE__IU_MLReduced inflammation	0.00291648	-0.0540814	0.0599144	23.09	0.100379	0.920059	1351	0.0361845
ALL	BUN_CREATININE_RATIO__NA	Reduced inflammation	ALLBUN_CREATININE_RATIO__NAReduced inflammation	0.0103457	-0.193888	0.214579	0.843934	0.100526	0.920132	112	0.0361496
AMR	SBP__MMHG	Reduced inflammation	AMRSBP__MMHGReduced inflammation	0.00126667	-0.0235009	0.0260343	0.180481	0.10026	0.920142	5153	0.0361453
AFR	WB_POTASSIUM_VEN__MEQ_L	Reduced inflammation	AFRWB_POTASSIUM_VEN__MEQ_LReduced inflammation	0.00173114	-0.0321652	0.0356275	0.00260461	0.100136	0.920242	3214	0.0360977
AMR	A_G_RATIO__NA	Increased hematocrit	AMRA_G_RATIO__NAIncreased hematocrit	-0.00230614	-0.0475077	0.0428954	0.00845192	-0.100063	0.920306	1814	0.036068
AMR	VENTRICULAR_RATE__BPM	Reduced blood volume	AMRVENTRICULAR_RATE__BPMReduced blood volume	-0.00158113	-0.0326238	0.0294616	0.0028769	-0.0998603	0.92046	3850	0.0359949
ALL	SMOOTH_MUSCLE_ANTIBODY__UNITS	Increased blood volume	ALLSMOOTH_MUSCLE_ANTIBODY__UNITSIncreased blood volume	-0.00441374	-0.0912448	0.0824173	0.0323014	-0.0998609	0.920493	532	0.0359793
AMR	HEIGHT__M	Reduced inflammation	AMRHEIGHT__MReduced inflammation	0.00101163	-0.0188628	0.0208861	0.00102182	0.0997885	0.920516	4991	0.0359685
AFR	FIBROMETER_PROTHROMBIN_INDEX__PCT	Increased blood volume	AFRFIBROMETER_PROTHROMBIN_INDEX__PCTIncreased blood volume	-0.00922423	-0.192068	0.173619	1.9047	-0.0998765	0.920608	135	0.0359254
AFR	POC_PO2_VENOUS__MMHG	Increased urate	AFRPOC_PO2_VENOUS__MMHGIncreased urate	0.0086263	-0.16225	0.179502	0.0408596	0.0998462	0.920616	148	0.0359216
AFR	GAMMA_GLOBULIN__PCT	Reduced lipids	AFRGAMMA_GLOBULIN__PCTReduced lipids	0.00929234	-0.175421	0.194005	0.168283	0.0997383	0.92074	120	0.0358628
AMR	TRIG__MG_DL	Increased hematocrit	AMRTRIG__MG_DLIncreased hematocrit	-0.00794491	-0.165565	0.149676	0.0408003	-0.0996183	0.920784	160	0.0358422
AFR	BLATELLA_GERMANICA_IGE__KIU_L	Reduced inflammation	AFRBLATELLA_GERMANICA_IGE__KIU_LReduced inflammation	0.00951331	-0.179886	0.198913	0.175403	0.0995623	0.920876	122	0.0357987
AFR	MONO_ABS__K_UL	Reduced hematocrit	AFRMONO_ABS__K_ULReduced hematocrit	-0.00410396	-0.0852795	0.0770716	0.0238628	-0.0992939	0.920939	601	0.0357692
ALL	APOLIPOPROTEIN_B__MG_DL	Reduced blood volume	ALLAPOLIPOPROTEIN_B__MG_DLReduced blood volume	0.00945176	-0.178768	0.197672	0.0312004	0.0994603	0.920944	130	0.0357665
ALL	BLATELLA_GERMANICA_IGE__KIU_L	Increased blood volume	ALLBLATELLA_GERMANICA_IGE__KIU_LIncreased blood volume	0.00413608	-0.077723	0.0859952	0.0539449	0.0992263	0.920991	628	0.0357446
EUR	HEMOGLOBIN_A1C__PCT	Increased hematocrit	EURHEMOGLOBIN_A1C__PCTIncreased hematocrit	-0.00162343	-0.0337139	0.0304671	0.00234847	-0.0991872	0.920995	3517	0.0357426
AFR	PROTEIN_C_ANTIGEN__PCT	Reduced lipids	AFRPROTEIN_C_ANTIGEN__PCTReduced lipids	0.00712777	-0.134604	0.148859	2.20979	0.0991679	0.921104	214	0.0356912
ALL	QUANTIFERON_TB1_AG_VALUE__IU_ML	Increased inflammation	ALLQUANTIFERON_TB1_AG_VALUE__IU_MLIncreased inflammation	-0.00426215	-0.0888375	0.0803132	0.0498328	-0.0989931	0.92118	555	0.0356553
EUR	QUANTIFERON_MITOGEN_MINUS_NIL__IU_ML	Increased hematocrit	EURQUANTIFERON_MITOGEN_MINUS_NIL__IU_MLIncreased hematocrit	0.00584456	-0.110359	0.122049	0.178388	0.0990041	0.921206	295	0.0356434
ALL	SEX_HORMONE_BIND_GLOB__NMOL_L	Increased body mass	ALLSEX_HORMONE_BIND_GLOB__NMOL_LIncreased body mass	-0.00251065	-0.0523768	0.0473555	0.0162843	-0.098745	0.921352	1850	0.0355746
ALL	FRUCTOSAMINE__UMOL_L	Reduced lipids	ALLFRUCTOSAMINE__UMOL_LReduced lipids	0.00416659	-0.0787358	0.087069	0.0102196	0.0987117	0.921401	594	0.0355512
ALL	WB_LACTATE_VEN_POCT__MMOL_L	Increased blood volume	ALLWB_LACTATE_VEN_POCT__MMOL_LIncreased blood volume	-0.00094068	-0.0196466	0.0177652	0.00433774	-0.0985726	0.921479	11792	0.0355144
EUR	ABS_TOTAL_B_CELLS__CU_MM	Reduced hematocrit	EURABS_TOTAL_B_CELLS__CU_MMReduced hematocrit	-0.0092725	-0.195259	0.176714	0.627645	-0.0987927	0.921481	125	0.0355136
EUR	ESTRADIOL__PG_ML	Reduced blood volume	EURESTRADIOL__PG_MLReduced blood volume	-0.0046818	-0.0980301	0.0886665	0.0470902	-0.0985979	0.921507	415	0.0355015
AMR	TRANSFERRIN_SERUM__MG_DL	Increased inflammation	AMRTRANSFERRIN_SERUM__MG_DLIncreased inflammation	-0.00759003	-0.159498	0.144318	7.27631	-0.0986798	0.921517	173	0.0354967
ALL	LDL_CHOL_DIRECT__MG_DL	Increased body mass	ALLLDL_CHOL_DIRECT__MG_DLIncreased body mass	-0.00823267	-0.17292	0.156454	0.140736	-0.0986604	0.921521	189	0.0354949
AMR	EOSINOPHIL_PCT__PCT	Reduced inflammation	AMREOSINOPHIL_PCT__PCTReduced inflammation	0.00143469	-0.0271229	0.0299923	0.0116219	0.0984914	0.921546	4633	0.0354828
ALL	GLUCOSE_CSF__MG_DL	Reduced inflammation	ALLGLUCOSE_CSF__MG_DLReduced inflammation	-0.00352785	-0.0738304	0.0667747	0.0118695	-0.0984986	0.92156	832	0.0354762
ALL	HEMOGLOBIN_VEN__G_DL	Increased blood volume	ALLHEMOGLOBIN_VEN__G_DLIncreased blood volume	0.00274754	-0.0520283	0.0575234	0.0537415	0.0983968	0.921631	1403	0.0354427
ALL	SCLERODERMA_DIAG_PNL__AU_ML	Increased blood volume	ALLSCLERODERMA_DIAG_PNL__AU_MLIncreased blood volume	-0.0107053	-0.225838	0.204428	0.152243	-0.0985494	0.921665	131	0.0354271
EUR	PROGESTERONE__NG_ML	Increased blood volume	EURPROGESTERONE__NG_MLIncreased blood volume	0.00713606	-0.13604	0.150312	0.143553	0.0983794	0.921746	186	0.0353889
ALL	TENOFOVIR_IC50__MICROMOLE	Increased urate	ALLTENOFOVIR_IC50__MICROMOLEIncreased urate	-0.00757829	-0.159633	0.144476	0.0360307	-0.0983559	0.921761	191	0.0353817
EUR	ABSOLUTE_CD_4_HELPER__UL	Reduced inflammation	EURABSOLUTE_CD_4_HELPER__ULReduced inflammation	0.00738146	-0.140834	0.155597	0.401718	0.0982866	0.921817	190	0.0353555
AFR	INR_POCT__NA	Reduced hematocrit	AFRINR_POCT__NAReduced hematocrit	-0.00347733	-0.0730997	0.066145	0.0183249	-0.0980402	0.921925	812	0.0353044
AFR	WB_LACTATE_VEN_POCT__MMOL_L	Reduced lipids	AFRWB_LACTATE_VEN_POCT__MMOL_LReduced lipids	-0.00182548	-0.038344	0.0346931	0.00873768	-0.0980175	0.921926	2769	0.0353042
ALL	ESTIMATED_AVERAGE_GLUCOSE__MG_DL	Reduced blood volume	ALLESTIMATED_AVERAGE_GLUCOSE__MG_DLReduced blood volume	-0.00586283	-0.12358	0.111855	8.06387	-0.0980589	0.921959	281	0.0352883
ALL	MCHC__G_DL	Reduced blood volume	ALLMCHC__G_DLReduced blood volume	-0.00177332	-0.0372789	0.0337323	0.0226276	-0.097929	0.921995	3034	0.0352714
EUR	ALDOLASE__U_L	Increased body mass	EURALDOLASE__U_LIncreased body mass	-0.00692686	-0.146888	0.133034	0.0312908	-0.0976164	0.922339	206	0.0351096
AMR	U_CREATININE_TIMED__G_INTERVAL	Reduced inflammation	AMRU_CREATININE_TIMED__G_INTERVALReduced inflammation	-0.00521287	-0.110395	0.0999696	0.014235	-0.0975285	0.922372	315	0.0350941
AFR	T3_FREE__PG_ML	Reduced hematocrit	AFRT3_FREE__PG_MLReduced hematocrit	-0.00732409	-0.155503	0.140855	0.0368769	-0.0975786	0.922383	182	0.0350886
ALL	PROTEIN_S_ACTIVITY__PCT	Reduced lipids	ALLPROTEIN_S_ACTIVITY__PCTReduced lipids	-0.00569389	-0.120599	0.109212	0.109519	-0.0974927	0.922397	332	0.0350823
ALL	RDW__PCT	Increased body mass	ALLRDW__PCTIncreased body mass	0.00197237	-0.0377358	0.0416806	0.00276164	0.0973918	0.922421	3163	0.0350706
EUR	A_G_RATIO_SERUM__NA	Increased inflammation	EURA_G_RATIO_SERUM__NAIncreased inflammation	0.00503917	-0.0967038	0.106782	0.0246521	0.0974136	0.922454	361	0.0350552
AMR	O2_SATURATION_VEN__PCT	Reduced lipids	AMRO2_SATURATION_VEN__PCTReduced lipids	0.00310548	-0.0596209	0.0658319	0.579054	0.0971526	0.922625	1011	0.0349749
EUR	WB_CREATININE_ART__MG_DL	Reduced blood volume	EURWB_CREATININE_ART__MG_DLReduced blood volume	0.00809841	-0.156629	0.172826	0.0528107	0.0971735	0.922724	158	0.0349283
ALL	IG_M_QUANT__MG_DL	Reduced hematocrit	ALLIG_M_QUANT__MG_DLReduced hematocrit	0.00159399	-0.0306404	0.0338284	0.0117129	0.0969461	0.922773	4547	0.0349049
AMR	U_UREA_RANDOM__G_L	Reduced lipids	AMRU_UREA_RANDOM__G_LReduced lipids	0.00484902	-0.0935124	0.10321	0.029269	0.0969191	0.92284	409	0.0348737
ALL	MUMPS_ABS_IGG__AU_ML	Reduced inflammation	ALLMUMPS_ABS_IGG__AU_MLReduced inflammation	-0.00574283	-0.122327	0.110842	4.77934	-0.0969024	0.922863	343	0.0348628
ALL	GLUCOSE_1_HR__MG_DL	Increased inflammation	ALLGLUCOSE_1_HR__MG_DLIncreased inflammation	-0.00282979	-0.0601718	0.0545122	0.00735885	-0.0968241	0.922883	1171	0.0348534
ALL	WB_K_ART_POCT__MEQ_L	Reduced hematocrit	ALLWB_K_ART_POCT__MEQ_LReduced hematocrit	-0.00161979	-0.0344512	0.0312116	0.00225805	-0.096726	0.922949	4233	0.0348225
ALL	ATAZANAVIR_FOLD_CHANGE__NA	Increased blood volume	ALLATAZANAVIR_FOLD_CHANGE__NAIncreased blood volume	-0.00760613	-0.162613	0.147401	0.0931128	-0.0968442	0.922961	189	0.0348167
EUR	U_PROTEIN_TIMED__MG_INTERVAL	Increased body mass	EURU_PROTEIN_TIMED__MG_INTERVALIncreased body mass	0.00783033	-0.152093	0.167753	0.117766	0.096768	0.923043	160	0.0347779
AFR	GTT_1_HOUR__MG_DL	Reduced inflammation	AFRGTT_1_HOUR__MG_DLReduced inflammation	-0.00895125	-0.192298	0.174396	0.0357463	-0.0967931	0.923073	120	0.0347637
ALL	NEVIRAPINE_FOLD_CHANGE__NA	Reduced blood volume	ALLNEVIRAPINE_FOLD_CHANGE__NAReduced blood volume	-0.00825233	-0.177058	0.160553	0.177917	-0.0966395	0.923149	156	0.0347282
ALL	MPV__FL	Increased urate	ALLMPV__FLIncreased urate	0.0018993	-0.0367175	0.0405161	0.00270905	0.0964364	0.92318	3010	0.0347134
ALL	WB_CHLORIDE_ART_POCT__MEQ_L	Increased body mass	ALLWB_CHLORIDE_ART_POCT__MEQ_LIncreased body mass	-0.00867274	-0.186251	0.168906	0.534502	-0.0964907	0.923258	166	0.0346769
AFR	DIGOXIN__NG_ML	Reduced hematocrit	AFRDIGOXIN__NG_MLReduced hematocrit	-0.0103552	-0.223379	0.202668	0.0607882	-0.0965734	0.92328	104	0.0346666
AFR	PSA_FREE__NG_ML	Increased blood volume	AFRPSA_FREE__NG_MLIncreased blood volume	-0.00579209	-0.124111	0.112526	0.0858835	-0.0963649	0.9233	293	0.0346572
ALL	ICAM_1__UG_ML	Reduced inflammation	ALLICAM_1__UG_MLReduced inflammation	-0.0106373	-0.229476	0.208202	0.0533901	-0.0964606	0.923352	112	0.0346328
AMR	QUANTIFERON_TB1_AG_VALUE__IU_ML	Increased inflammation	AMRQUANTIFERON_TB1_AG_VALUE__IU_MLIncreased inflammation	0.00962046	-0.188382	0.207623	0.113603	0.0964454	0.923368	110	0.0346252
EUR	ANTI_P_SERINE_IGG__GPL	Reduced hematocrit	EURANTI_P_SERINE_IGG__GPLReduced hematocrit	-0.00703819	-0.151304	0.137228	0.0520893	-0.0962524	0.923425	198	0.0345984
ALL	MAGNESIUM_BLD__MG_DL	Increased urate	ALLMAGNESIUM_BLD__MG_DLIncreased urate	-0.000851526	-0.0182179	0.0165149	0.00106173	-0.0961107	0.923434	14966	0.0345942
EUR	ANTI_HUMAN_TISSUE_TRA__U_ML	Reduced blood volume	EURANTI_HUMAN_TISSUE_TRA__U_MLReduced blood volume	-0.00783623	-0.168654	0.152981	0.0739209	-0.0962458	0.923448	171	0.0345875
ALL	NEVIRAPINE_FOLD_CHANGE__NA	Reduced lipids	ALLNEVIRAPINE_FOLD_CHANGE__NAReduced lipids	0.00860529	-0.168314	0.185525	0.167756	0.0961511	0.923536	156	0.0345461
EUR	U_MICROALBUMIN_RANDOM__MG_DL	Increased blood volume	EURU_MICROALBUMIN_RANDOM__MG_DLIncreased blood volume	-0.00488362	-0.104939	0.095172	0.0902241	-0.0959657	0.923598	399	0.0345171
EUR	PISTACHIO_NUT_IGE__KIU_L	Reduced blood volume	EURPISTACHIO_NUT_IGE__KIU_LReduced blood volume	0.00559348	-0.109161	0.120348	0.0923588	0.0959347	0.923639	304	0.0344979
ALL	URIC_ACID_BLD__MG_DL	Increased body mass	ALLURIC_ACID_BLD__MG_DLIncreased body mass	0.00117197	-0.0227976	0.0251415	0.00424055	0.0958454	0.923646	7811	0.0344945
ALL	EOSINOPHIL_COUNT__X10_3_UL	Reduced lipids	ALLEOSINOPHIL_COUNT__X10_3_ULReduced lipids	0.000613061	-0.0119248	0.0131509	0.00113744	0.0958403	0.923648	25749	0.0344934
ALL	PCO2_VEN_POCT__MM_HG	Increased inflammation	ALLPCO2_VEN_POCT__MM_HGIncreased inflammation	-0.000904032	-0.0193961	0.017588	0.00489884	-0.0958278	0.923659	11715	0.0344883
EUR	CHROMOGRANIN_A__NG_ML	Increased hematocrit	EURCHROMOGRANIN_A__NG_MLIncreased hematocrit	0.0107531	-0.211695	0.233201	0.210949	0.0960965	0.923668	100	0.0344843
ALL	MIX_APTT_1HR_CTRL__SECONDS	Reduced lipids	ALLMIX_APTT_1HR_CTRL__SECONDSReduced lipids	0.00976193	-0.191908	0.211432	0.00493336	0.0960006	0.923707	117	0.034466
AFR	FIBROMETER_ALPHA_2_MACROGLOBULIN__MG_DL	Increased body mass	AFRFIBROMETER_ALPHA_2_MACROGLOBULIN__MG_DLIncreased body mass	0.00846857	-0.166555	0.183492	0.375325	0.0957915	0.923845	135	0.0344011
EUR	QTC__MS	Reduced lipids	EURQTC__MSReduced lipids	-0.00161515	-0.0347865	0.0315562	0.509499	-0.0954666	0.92395	3423	0.0343516
ALL	U_PHOSPHORUS_CONC__MG_DL	Reduced hematocrit	ALLU_PHOSPHORUS_CONC__MG_DLReduced hematocrit	0.00931676	-0.183613	0.202246	0.208356	0.0956379	0.923972	131	0.0343413
AMR	MEAN_CORP_VOLUME__FL	Reduced blood volume	AMRMEAN_CORP_VOLUME__FLReduced blood volume	-0.0013196	-0.0284359	0.0257967	0.0840418	-0.095404	0.923998	4962	0.0343291
EUR	TRANSFERRIN_SERUM__MG_DL	Reduced hematocrit	EURTRANSFERRIN_SERUM__MG_DLReduced hematocrit	-0.00940491	-0.204775	0.185966	6.66693	-0.0956219	0.924031	105	0.0343134
ALL	OSTEOCALCIN_HUMAN__NG_ML	Increased blood volume	ALLOSTEOCALCIN_HUMAN__NG_MLIncreased blood volume	0.00820322	-0.161704	0.178111	0.0649614	0.0955037	0.92406	146	0.0343
AFR	PCO2_ART__MM_HG	Increased blood volume	AFRPCO2_ART__MM_HGIncreased blood volume	-0.00341006	-0.0736151	0.066795	0.00894999	-0.0953498	0.924062	790	0.0342991
ALL	MCH__PG	Increased body mass	ALLMCH__PGIncreased body mass	0.00195438	-0.0382641	0.0421728	0.0571944	0.0952809	0.924098	3037	0.034282
ALL	THYROGLOBULIN_AB__U_ML	Reduced hematocrit	ALLTHYROGLOBULIN_AB__U_MLReduced hematocrit	-0.00204975	-0.0442459	0.0401464	0.0359498	-0.095253	0.924121	2601	0.034271
EUR	PROTEIN_TOTAL_BLD__G_DL	Increased hematocrit	EURPROTEIN_TOTAL_BLD__G_DLIncreased hematocrit	-0.00119444	-0.0258168	0.023428	0.00801656	-0.0950974	0.924241	5978	0.0342149
AMR	LDL_HDL_RATIO__NA	Reduced inflammation	AMRLDL_HDL_RATIO__NAReduced inflammation	-0.00146836	-0.0317945	0.0288578	0.00675621	-0.0949275	0.924377	4131	0.0341508
AMR	MEAN_PLT_VOLUME__FL	Reduced inflammation	AMRMEAN_PLT_VOLUME__FLReduced inflammation	-0.00134806	-0.0292044	0.0265083	0.00168326	-0.0948722	0.92442	4951	0.0341306
EUR	WB_GLUCOSE_ART__MG_DL	Increased blood volume	EURWB_GLUCOSE_ART__MG_DLIncreased blood volume	-0.00458767	-0.099612	0.0904367	0.0137844	-0.0948907	0.924446	446	0.0341186
AFR	MEAN_CORP_HGB_CONC__G_DL	Reduced hematocrit	AFRMEAN_CORP_HGB_CONC__G_DLReduced hematocrit	-0.00129685	-0.028123	0.0255293	0.0138943	-0.0947716	0.9245	5288	0.0340932
ALL	CHLORIDE_POC__MMOL_L	Reduced blood volume	ALLCHLORIDE_POC__MMOL_LReduced blood volume	0.00391722	-0.0773699	0.0852044	0.217077	0.0946461	0.924628	600	0.0340328
EUR	ESTRADIOL__PG_ML	Reduced hematocrit	EURESTRADIOL__PG_MLReduced hematocrit	0.00450193	-0.0890157	0.0980195	0.0421154	0.0946382	0.924649	415	0.0340229
AFR	U_MICROALBUMIN_RANDOM__MG_DL	Reduced lipids	AFRU_MICROALBUMIN_RANDOM__MG_DLReduced lipids	-0.00365347	-0.0794823	0.0721753	0.0698246	-0.0946007	0.92466	693	0.034018
AMR	ALPHA_2_GLOBULIN_SERUM__G_DL	Reduced hematocrit	AMRALPHA_2_GLOBULIN_SERUM__G_DLReduced hematocrit	0.00428995	-0.0848963	0.0934762	0.00945493	0.0945135	0.924741	496	0.0339801
AFR	HYDROXY_VITAMIN_D__NG_ML	Reduced lipids	AFRHYDROXY_VITAMIN_D__NG_MLReduced lipids	-0.00538903	-0.117759	0.106981	0.0768859	-0.0944321	0.924838	276	0.0339343
ALL	EMTRICITABINE_IC50__MICROMOLE	Reduced blood volume	ALLEMTRICITABINE_IC50__MICROMOLEReduced blood volume	-0.0080426	-0.176486	0.160401	0.0664167	-0.0944675	0.924884	143	0.0339126
ALL	BASOPHIL_COUNT__X10_3_UL	Increased body mass	ALLBASOPHIL_COUNT__X10_3_ULIncreased body mass	0.00193387	-0.0382914	0.0421591	0.00665473	0.0942647	0.924905	3066	0.0339028
EUR	U_OTHERS_1__NA	Increased blood volume	EURU_OTHERS_1__NAIncreased blood volume	-0.00637933	-0.139826	0.127067	0.0372057	-0.0942083	0.925029	236	0.0338448
ALL	PCO2_ART_POCT__MM_HG	Increased blood volume	ALLPCO2_ART_POCT__MM_HGIncreased blood volume	-0.00152674	-0.0334062	0.0303527	0.00299701	-0.0938914	0.9252	4227	0.0337644
AMR	ESTRADIOL__PG_ML	Increased body mass	AMRESTRADIOL__PG_MLIncreased body mass	-0.00579476	-0.127291	0.115701	0.0637198	-0.093921	0.925245	272	0.0337434
AFR	P_R_INTERVAL__MS	Increased blood volume	AFRP_R_INTERVAL__MSIncreased blood volume	-0.00142815	-0.0313058	0.0284495	0.00246321	-0.0937138	0.925341	4125	0.0336982
EUR	ABS_T_HELPER_2CD4__CU_MM	Reduced hematocrit	EURABS_T_HELPER_2CD4__CU_MMReduced hematocrit	0.0048696	-0.0973209	0.10706	0.330042	0.0937215	0.925384	363	0.0336779
ALL	HISTONE_DNA_IGG_ABS__UNITS	Reduced lipids	ALLHISTONE_DNA_IGG_ABS__UNITSReduced lipids	-0.00670172	-0.147682	0.134279	0.0592818	-0.0937231	0.925421	219	0.0336608
EUR	URIC_ACID_BLD__MG_DL	Increased body mass	EURURIC_ACID_BLD__MG_DLIncreased body mass	0.00219114	-0.0437531	0.0481354	0.00871974	0.093547	0.925481	1549	0.0336324
AMR	WB_SODIUM_VEN__MEQ_L	Increased hematocrit	AMRWB_SODIUM_VEN__MEQ_LIncreased hematocrit	0.00172104	-0.0343628	0.0378049	0.0507756	0.0935198	0.925497	2980	0.033625
ALL	FIBROMETER_PATIENT_SCORE__NA	Increased hematocrit	ALLFIBROMETER_PATIENT_SCORE__NAIncreased hematocrit	0.00380005	-0.0761277	0.0837278	0.0100803	0.0934254	0.925606	482	0.033574
ALL	BETA_GLOBULIN__PCT	Increased urate	ALLBETA_GLOBULIN__PCTIncreased urate	0.00524354	-0.105199	0.115686	0.0320546	0.093349	0.925675	397	0.0335414
ALL	T_SUPPRESSOR_3_PCTCD8__PCT	Reduced hematocrit	ALLT_SUPPRESSOR_3_PCTCD8__PCTReduced hematocrit	-0.00455717	-0.100541	0.0914263	0.0631133	-0.0932774	0.92572	525	0.0335205
ALL	CA27_29__U_ML	Reduced blood volume	ALLCA27_29__U_MLReduced blood volume	-0.00443354	-0.0978692	0.0890021	0.0426202	-0.0932465	0.925748	473	0.033507
AMR	SMOOTH_MUSCLE_ANTIBODY__UNITS	Reduced lipids	AMRSMOOTH_MUSCLE_ANTIBODY__UNITSReduced lipids	0.00957223	-0.193854	0.212998	0.0757865	0.0933675	0.9258	113	0.0334827
ALL	MYOGLOBIN_SERUM__NG_ML	Reduced hematocrit	ALLMYOGLOBIN_SERUM__NG_MLReduced hematocrit	-0.00941283	-0.209379	0.190553	0.074732	-0.0933565	0.925802	117	0.033482
ALL	BETA_GLOBULIN_SERUM__G_DL	Increased hematocrit	ALLBETA_GLOBULIN_SERUM__G_DLIncreased hematocrit	0.00184093	-0.036994	0.0406759	0.00473681	0.0929516	0.925949	2705	0.033413
AFR	BETA_GLOBULIN_SERUM__G_DL	Increased blood volume	AFRBETA_GLOBULIN_SERUM__G_DLIncreased blood volume	-0.00368423	-0.0815203	0.0741518	0.00968714	-0.0929464	0.925975	657	0.0334007
AMR	ALBUMIN_BLD__G_DL	Reduced hematocrit	AMRALBUMIN_BLD__G_DLReduced hematocrit	0.0013229	-0.0265913	0.0292371	0.00758379	0.0929096	0.925979	4726	0.0333987
AMR	ACA_IGG__GPL	Reduced hematocrit	AMRACA_IGG__GPLReduced hematocrit	-0.00460425	-0.102062	0.0928534	0.0371949	-0.092866	0.926055	430	0.0333633
ALL	DOG_DANDER_IGE__KIU_L	Increased blood volume	ALLDOG_DANDER_IGE__KIU_LIncreased blood volume	0.003594	-0.0724214	0.0796094	0.0580518	0.092826	0.926068	720	0.0333571
AFR	APTT_ACTIN_F_S__SECONDS	Increased body mass	AFRAPTT_ACTIN_F_S__SECONDSIncreased body mass	0.00894186	-0.181447	0.199331	0.0298053	0.0929307	0.926104	142	0.0333403
AMR	DHEAS__MCG_DL	Reduced inflammation	AMRDHEAS__MCG_DLReduced inflammation	0.00584224	-0.118541	0.130226	0.287053	0.0926852	0.926257	193	0.0332684
EUR	TOTAL_T_CELLS_3_PCTCD3__PCT	Increased urate	EURTOTAL_T_CELLS_3_PCTCD3__PCTIncreased urate	0.0079568	-0.161773	0.177687	1.2093	0.0926941	0.926281	152	0.0332572
AFR	ALPHA_2_GLOBULIN_SERUM__G_DL	Reduced inflammation	AFRALPHA_2_GLOBULIN_SERUM__G_DLReduced inflammation	0.00364242	-0.0736569	0.0809417	0.00952571	0.0925307	0.926305	653	0.0332458
AFR	TUBE_COUNT_CSF__NA	Reduced hematocrit	AFRTUBE_COUNT_CSF__NAReduced hematocrit	-0.00805408	-0.179891	0.163783	0.120845	-0.0926487	0.926312	157	0.0332425
ALL	COMPLEMENT_C3__MG_DL	Increased urate	ALLCOMPLEMENT_C3__MG_DLIncreased urate	-0.00206302	-0.0459009	0.0417748	0.754315	-0.0922864	0.926479	2257	0.0331645
ALL	WB_CO2_VEN__MEQ_L	Reduced lipids	ALLWB_CO2_VEN__MEQ_LReduced lipids	0.000814398	-0.0165024	0.0181312	0.0259075	0.092184	0.926553	13549	0.0331296
EUR	U_CALCIUM_CONC__MG_DL	Reduced hematocrit	EURU_CALCIUM_CONC__MG_DLReduced hematocrit	-0.010208	-0.22972	0.209304	0.127404	-0.0924302	0.926569	101	0.0331223
AMR	DBP__MMHG	Reduced hematocrit	AMRDBP__MMHGReduced hematocrit	0.0012711	-0.0258015	0.0283437	0.112204	0.092045	0.926666	5153	0.0330768
ALL	ATAZANAVIR_R_FOLD_CHANGE__NA	Increased blood volume	ALLATAZANAVIR_R_FOLD_CHANGE__NAIncreased blood volume	-0.00723791	-0.162237	0.147761	0.0931072	-0.0921609	0.926676	189	0.0330723
EUR	EGFR_NON_AFRICAN_AM__NA	Reduced inflammation	EUREGFR_NON_AFRICAN_AM__NAReduced inflammation	0.00142292	-0.028899	0.0317448	0.0240527	0.0920061	0.926698	3646	0.0330617
ALL	POLY_FLUID__PCT	Increased body mass	ALLPOLY_FLUID__PCTIncreased body mass	0.00281776	-0.0572711	0.0629066	0.0852858	0.0919895	0.92672	1401	0.0330516
AFR	PHOS__MG_DL	Increased body mass	AFRPHOS__MG_DLIncreased body mass	-0.00733704	-0.164713	0.150039	0.0286764	-0.0919941	0.926805	194	0.0330116
ALL	AT_III_FUNCTIONAL__PCT	Reduced lipids	ALLAT_III_FUNCTIONAL__PCTReduced lipids	0.00340265	-0.069418	0.0762233	0.774285	0.0917225	0.926942	804	0.0329476
AMR	IMMATURE_GRAN_PCT__PCT	Reduced lipids	AMRIMMATURE_GRAN_PCT__PCTReduced lipids	-0.00636681	-0.143177	0.130444	0.0553792	-0.0917256	0.927001	230	0.0329198
EUR	CHROMOGRANIN_A__NG_ML	Increased inflammation	EURCHROMOGRANIN_A__NG_MLIncreased inflammation	-0.0103907	-0.235287	0.214506	0.197606	-0.0918466	0.927034	100	0.0329046
ALL	M_SPIKE_PCT__PCT	Increased body mass	ALLM_SPIKE_PCT__PCTIncreased body mass	-0.00816294	-0.184084	0.167758	0.0640787	-0.0916007	0.927124	183	0.0328623
EUR	U_PH__NA	Reduced hematocrit	EURU_PH__NAReduced hematocrit	-0.00147787	-0.0332867	0.0303309	0.00173687	-0.0910923	0.927424	3636	0.0327215
AFR	PCO2_VEN_POCT__MM_HG	Reduced hematocrit	AFRPCO2_VEN_POCT__MM_HGReduced hematocrit	0.00173373	-0.0356766	0.0391441	0.0139208	0.0908719	0.927601	2764	0.0326388
EUR	RBC_FLUID__UL	Increased body mass	EURRBC_FLUID__ULIncreased body mass	-0.00656962	-0.149024	0.135885	0.207827	-0.0909412	0.927631	213	0.0326248
ALL	AMYLASE_BLD__U_L	Increased urate	ALLAMYLASE_BLD__U_LIncreased urate	-0.0008381	-0.0189379	0.0172617	0.00429023	-0.0907635	0.927682	12853	0.0326009
ALL	FOLATE_SERUM__NG_ML	Reduced blood volume	ALLFOLATE_SERUM__NG_MLReduced blood volume	0.000958915	-0.0197545	0.0216723	0.00702561	0.090747	0.927696	9537	0.0325945
ALL	LOPINAVIR_R_IC50__MICROMOLE	Increased blood volume	ALLLOPINAVIR_R_IC50__MICROMOLEIncreased blood volume	0.0073031	-0.151793	0.166399	0.11615	0.0906034	0.927913	187	0.032493
ALL	DELAVIRDINE_FOLD_CHANGE__NA	Reduced blood volume	ALLDELAVIRDINE_FOLD_CHANGE__NAReduced blood volume	0.00714664	-0.14871	0.163004	0.154937	0.0905568	0.927958	174	0.0324717
EUR	CHOL_HDL__MG_DL	Increased body mass	EURCHOL_HDL__MG_DLIncreased body mass	0.006402	-0.13372	0.146524	0.105565	0.0902817	0.928185	163	0.0323656
ALL	T_HELPER_2_PCTCD4__PCT	Increased urate	ALLT_HELPER_2_PCTCD4__PCTIncreased urate	0.00247542	-0.0514085	0.0563593	0.419941	0.0901136	0.928209	1508	0.0323542
AFR	PSA_TOTAL__NG_ML	Reduced blood volume	AFRPSA_TOTAL__NG_MLReduced blood volume	0.00309247	-0.0642893	0.0704743	0.0495122	0.0900831	0.928243	845	0.0323384
ALL	ALPHA_1_GLOBULIN_URINE_PCT__PCT	Increased blood volume	ALLALPHA_1_GLOBULIN_URINE_PCT__PCTIncreased blood volume	-0.00449044	-0.102512	0.0935315	0.0627841	-0.0900434	0.928295	439	0.0323139
AFR	PCO2_VEN_POCT__MM_HG	Reduced blood volume	AFRPCO2_VEN_POCT__MM_HGReduced blood volume	0.00171264	-0.0356084	0.0390337	0.011433	0.0899808	0.928309	2764	0.0323074
ALL	ETRAVIRINE_FOLD_CHANGE__NA	Increased inflammation	ALLETRAVIRINE_FOLD_CHANGE__NAIncreased inflammation	-0.00720486	-0.16523	0.15082	0.0839276	-0.0900333	0.928372	176	0.032278
ALL	MONOCYTE_PCT__PCT	Increased body mass	ALLMONOCYTE_PCT__PCTIncreased body mass	0.000610129	-0.0127001	0.0139203	0.00179989	0.0898474	0.928409	26336	0.0322606
ALL	RUTT_ABS_NEUTROPHILS__X10_3_UL	Increased hematocrit	ALLRUTT_ABS_NEUTROPHILS__X10_3_ULIncreased hematocrit	-0.00479557	-0.109753	0.100162	0.0419362	-0.0898264	0.928471	410	0.0322319
EUR	U_SODIUM_RANDOM__MEQ_L	Reduced lipids	EURU_SODIUM_RANDOM__MEQ_LReduced lipids	0.00396124	-0.0827208	0.0906433	0.106126	0.0897785	0.928498	529	0.0322189
AMR	O2_SATURATION_VEN__PCT	Reduced inflammation	AMRO2_SATURATION_VEN__PCTReduced inflammation	0.00284877	-0.0594407	0.0651383	0.59815	0.0897465	0.928507	1011	0.032215
AMR	U_BACTERIA__NA	Reduced lipids	AMRU_BACTERIA__NAReduced lipids	0.00234487	-0.0489297	0.0536195	0.0133962	0.0897053	0.928534	1503	0.0322024
ALL	NEVIRAPINE_FOLD_CHANGE__NA	Reduced hematocrit	ALLNEVIRAPINE_FOLD_CHANGE__NAReduced hematocrit	0.00876097	-0.184053	0.201575	0.19817	0.0898211	0.928556	156	0.0321919
AFR	GLUCOSE_POCT_BY_METER__MG_DL	Reduced inflammation	AFRGLUCOSE_POCT_BY_METER__MG_DLReduced inflammation	-0.00180706	-0.0413374	0.0377233	0.00896981	-0.0896404	0.92858	2478	0.0321805
ALL	O2_SAT_VEN_POCT__PCT	Increased blood volume	ALLO2_SAT_VEN_POCT__PCTIncreased blood volume	-0.000865568	-0.0197996	0.0180684	0.202729	-0.0896091	0.928599	11739	0.0321716
EUR	RED_BLOOD_CELL__X10_6_UL	Increased inflammation	EURRED_BLOOD_CELL__X10_6_ULIncreased inflammation	-0.00110413	-0.0252874	0.0230791	0.00776093	-0.0895042	0.928684	5798	0.0321319
ALL	TOTAL_SERUM_IGA_NEPH__MG_DL	Increased inflammation	ALLTOTAL_SERUM_IGA_NEPH__MG_DLIncreased inflammation	-0.00405346	-0.0930724	0.0849655	0.18041	-0.0894717	0.928744	495	0.0321038
AFR	TOTAL_CO2_ART__MEQ_L	Increased urate	AFRTOTAL_CO2_ART__MEQ_LIncreased urate	0.00321065	-0.0673089	0.0737302	0.203855	0.0893738	0.928808	790	0.0320741
ALL	CORTISOL_TIMED_0_MIN__MCG_DL	Reduced lipids	ALLCORTISOL_TIMED_0_MIN__MCG_DLReduced lipids	0.0082617	-0.174274	0.190797	0.0670318	0.0895002	0.928815	151	0.0320707
ALL	GROWTH_HORMONE__NG_ML	Reduced hematocrit	ALLGROWTH_HORMONE__NG_MLReduced hematocrit	0.00716005	-0.150854	0.165174	0.116086	0.0894521	0.928829	183	0.0320645
EUR	MCH__PG	Reduced inflammation	EURMCH__PGReduced inflammation	0.00383584	-0.0805391	0.0882107	0.106202	0.0893049	0.928873	551	0.0320437
EUR	WB_LACTATE_ART__MMOL_L	Increased inflammation	EURWB_LACTATE_ART__MMOL_LIncreased inflammation	0.00401974	-0.0844918	0.0925313	0.0268763	0.0892328	0.928934	502	0.0320154
ALL	INTERLEUKIN_6__PG_ML	Increased hematocrit	ALLINTERLEUKIN_6__PG_MLIncreased hematocrit	-0.00632604	-0.146136	0.133484	0.119107	-0.0891851	0.929018	229	0.031976
AMR	T_HELPER_PCT_CD4__PCT	Reduced blood volume	AMRT_HELPER_PCT_CD4__PCTReduced blood volume	-0.00455355	-0.105072	0.0959651	0.637877	-0.0890829	0.929065	379	0.0319539
AFR	POC_CARBOXYHGB__PCT	Increased blood volume	AFRPOC_CARBOXYHGB__PCTIncreased blood volume	-0.00739967	-0.17164	0.156841	0.0364423	-0.0891089	0.929128	148	0.0319243
EUR	URIC_ACID_BLD__MG_DL	Increased inflammation	EURURIC_ACID_BLD__MG_DLIncreased inflammation	-0.00208861	-0.0481434	0.0439662	0.00966516	-0.0889556	0.929129	1549	0.0319241
AFR	GTT_2_HOUR__MG_DL	Reduced blood volume	AFRGTT_2_HOUR__MG_DLReduced blood volume	-0.00935884	-0.217747	0.199029	0.0397663	-0.089159	0.929143	109	0.0319173
ALL	QTC__MS	Increased inflammation	ALLQTC__MSIncreased inflammation	-0.000646994	-0.0149103	0.0136163	0.202042	-0.0889107	0.929154	19401	0.0319124
AMR	PT_POCT__NA	Increased hematocrit	AMRPT_POCT__NAIncreased hematocrit	-0.00901777	-0.210147	0.192111	0.0813953	-0.0889528	0.929297	114	0.0318453
ALL	GFR_AA__ML_MIN	Reduced inflammation	ALLGFR_AA__ML_MINReduced inflammation	0.00873985	-0.186454	0.203934	1.30705	0.0887161	0.929466	126	0.0317665
AMR	FIBRINOGEN__MG_DL	Increased inflammation	AMRFIBRINOGEN__MG_DLIncreased inflammation	-0.00385822	-0.0894744	0.081758	0.190522	-0.0885329	0.929488	527	0.0317563
EUR	WB_LACTATE_VEN__MMOL_L	Reduced lipids	EURWB_LACTATE_VEN__MMOL_LReduced lipids	0.00386734	-0.0819655	0.0897002	0.020818	0.0885074	0.929506	555	0.0317477
AFR	LDL_CHOLESTEROL_DIRECT__MG_DL	Reduced hematocrit	AFRLDL_CHOLESTEROL_DIRECT__MG_DLReduced hematocrit	-0.00521252	-0.121197	0.110772	0.175952	-0.0884636	0.929571	296	0.0317174
AMR	GLUCOSE_POCT_BY_METER__MG_DL	Reduced blood volume	AMRGLUCOSE_POCT_BY_METER__MG_DLReduced blood volume	0.00180202	-0.0382213	0.0418253	0.00660154	0.0882915	0.929653	2351	0.0316793
AMR	PO2_ART__MM_HG	Reduced blood volume	AMRPO2_ART__MM_HGReduced blood volume	0.0033976	-0.0721514	0.0789466	0.0881893	0.0883086	0.929659	662	0.0316765
EUR	RBC_NO_URNS_HPF__HPF	Increased blood volume	EURRBC_NO_URNS_HPF__HPFIncreased blood volume	0.00791833	-0.169446	0.185282	0.118311	0.0884082	0.929702	132	0.0316562
EUR	CASHEW_NUT_IGE__KIU_L	Increased hematocrit	EURCASHEW_NUT_IGE__KIU_LIncreased hematocrit	-0.0051125	-0.119094	0.108869	0.0883622	-0.0882845	0.929712	301	0.0316515
EUR	CREATININE_URINE_PER_VOLUME__MG_DL	Increased urate	EURCREATININE_URINE_PER_VOLUME__MG_DLIncreased urate	-0.00778726	-0.18206	0.166485	0.0646474	-0.0883435	0.92973	154	0.0316432
ALL	IGM_TOTAL_QUANT__MG_DL	Reduced hematocrit	ALLIGM_TOTAL_QUANT__MG_DLReduced hematocrit	0.00151498	-0.0321752	0.0352052	0.0124753	0.0881615	0.929753	4172	0.0316326
AMR	WB_CREATININE_ART__MG_DL	Increased inflammation	AMRWB_CREATININE_ART__MG_DLIncreased inflammation	0.0086525	-0.185696	0.203001	0.109177	0.0883272	0.929793	114	0.0316136
AFR	C_REACTIVE_PROTEIN_QUANT__MG_L	Reduced inflammation	AFRC_REACTIVE_PROTEIN_QUANT__MG_LReduced inflammation	-0.00885227	-0.207732	0.190028	0.208787	-0.0883077	0.929809	114	0.0316064
AFR	MAGNESIUM_BLD__MG_DL	Reduced blood volume	AFRMAGNESIUM_BLD__MG_DLReduced blood volume	-0.00157884	-0.0367728	0.0336152	0.00248954	-0.0879603	0.929914	3118	0.0315572
ALL	HLA_DQB1_2__NA	Increased urate	ALLHLA_DQB1_2__NAIncreased urate	0.00886516	-0.19038	0.20811	0.130967	0.0881337	0.929924	129	0.0315527
EUR	PROTEIN_TOTAL_BLD__G_DL	Increased blood volume	EURPROTEIN_TOTAL_BLD__G_DLIncreased blood volume	-0.00110374	-0.0257083	0.0235008	0.00862581	-0.0879402	0.929927	5978	0.0315511
AMR	SEGMENTED_CELLS__PCT	Increased hematocrit	AMRSEGMENTED_CELLS__PCTIncreased hematocrit	-0.00337675	-0.0787872	0.0720337	0.607198	-0.0879219	0.929965	687	0.0315334
ALL	PH_ART_POCT__NA	Increased inflammation	ALLPH_ART_POCT__NAIncreased inflammation	-0.00177769	-0.0414539	0.0378985	0.00141796	-0.0878564	0.929997	2651	0.0315182
AMR	T_HELPER_2_PCTCD4__PCT	Increased urate	AMRT_HELPER_2_PCTCD4__PCTIncreased urate	0.00539031	-0.115284	0.126065	1.07897	0.0879242	0.929999	297	0.0315175
ALL	VITAMIN_D_1_25_DIHY__PG_ML	Increased blood volume	ALLVITAMIN_D_1_25_DIHY__PG_MLIncreased blood volume	0.00189107	-0.0403477	0.0441298	0.0358378	0.0877972	0.930046	2231	0.0314957
AFR	U_SODIUM_RANDOM__MEQ_L	Increased urate	AFRU_SODIUM_RANDOM__MEQ_LIncreased urate	-0.0028401	-0.066347	0.0606668	0.0914941	-0.0877641	0.930083	959	0.0314784
AFR	C_PEPTIDE_OF_INSULIN__NG_ML	Reduced inflammation	AFRC_PEPTIDE_OF_INSULIN__NG_MLReduced inflammation	0.007153	-0.153751	0.168057	0.104238	0.0878742	0.9301	157	0.0314705
EUR	CA_19_9_SER_MONITOR__U_ML	Increased blood volume	EURCA_19_9_SER_MONITOR__U_MLIncreased blood volume	-0.00699432	-0.164396	0.150408	0.122927	-0.0878634	0.930113	152	0.0314645
ALL	POC_GLU_ARTERIAL__MG_DL	Increased body mass	ALLPOC_GLU_ARTERIAL__MG_DLIncreased body mass	-0.0104393	-0.245792	0.224913	0.0473917	-0.087903	0.930114	124	0.031464
AFR	ALT_SGPT__U_L	Reduced hematocrit	AFRALT_SGPT__U_LReduced hematocrit	0.00117112	-0.0250092	0.0273514	0.00948604	0.0876955	0.930122	5083	0.03146
ALL	PHENYTOIN__MCG_ML	Reduced blood volume	ALLPHENYTOIN__MCG_MLReduced blood volume	0.00428211	-0.0916886	0.100253	0.0378255	0.087703	0.930154	436	0.031445
ALL	VIT_B1_WHOLE_BLOOD__NMOL_L	Increased hematocrit	ALLVIT_B1_WHOLE_BLOOD__NMOL_LIncreased hematocrit	0.00426652	-0.0916278	0.100161	0.0175933	0.0874521	0.930353	438	0.031352
AFR	U_CREATININE_TIMED__G_INTERVAL	Reduced lipids	AFRU_CREATININE_TIMED__G_INTERVALReduced lipids	0.00426801	-0.091707	0.100243	0.0142049	0.0874282	0.930376	408	0.0313417
ALL	RDW__PCT	Increased inflammation	ALLRDW__PCTIncreased inflammation	-0.00155224	-0.0363945	0.0332901	0.00237012	-0.0873508	0.930398	3163	0.0313311
EUR	COM_RAGWEED_IGE__KIU_L	Reduced hematocrit	EURCOM_RAGWEED_IGE__KIU_LReduced hematocrit	0.00830185	-0.179809	0.196413	0.136106	0.087507	0.930435	119	0.0313139
ALL	TRIIODOTHYRONINE_FREE_SERUM__PG_ML	Increased blood volume	ALLTRIIODOTHYRONINE_FREE_SERUM__PG_MLIncreased blood volume	0.00838262	-0.181552	0.198317	0.020961	0.0874216	0.930488	129	0.031289
ALL	PROTEIN_S_AG_TOTAL__PCT	Increased body mass	ALLPROTEIN_S_AG_TOTAL__PCTIncreased body mass	0.00392281	-0.0843997	0.0922454	1.31169	0.087207	0.930533	691	0.0312683
AFR	C_PEPTIDE_OF_INSULIN__NG_ML	Increased hematocrit	AFRC_PEPTIDE_OF_INSULIN__NG_MLIncreased hematocrit	0.00710564	-0.153733	0.167944	0.0777819	0.0873279	0.930533	157	0.0312682
AMR	CREATININE_POCT__NA	Increased urate	AMRCREATININE_POCT__NAIncreased urate	-0.00362613	-0.0852973	0.078045	0.0331778	-0.0871974	0.930544	611	0.0312632
AFR	APTT__SECONDS	Increased urate	AFRAPTT__SECONDSIncreased urate	0.00142455	-0.0306393	0.0334884	0.00302992	0.0871068	0.930591	3704	0.031241
AFR	PH_VEN__NA	Increased blood volume	AFRPH_VEN__NAIncreased blood volume	-0.00262558	-0.061783	0.0565318	0.000355922	-0.0870841	0.93062	1122	0.0312274
EUR	QTC__MS	Increased inflammation	EURQTC__MSIncreased inflammation	0.00146773	-0.031622	0.0345574	0.554318	0.0869675	0.930702	3423	0.0311891
AFR	CPK_BLD__U_L	Increased body mass	AFRCPK_BLD__U_LIncreased body mass	-0.0021014	-0.0494994	0.0452966	0.0270972	-0.0869605	0.930714	1634	0.0311839
AFR	BASE_EX_ART_POCT__MMOL_L	Increased urate	AFRBASE_EX_ART_POCT__MMOL_LIncreased urate	0.00299347	-0.0645874	0.0705743	0.221524	0.0869409	0.930739	856	0.031172
ALL	IMMUNOGLOBULIN_G_SUBCLASS_4__MG_DL	Increased hematocrit	ALLIMMUNOGLOBULIN_G_SUBCLASS_4__MG_DLIncreased hematocrit	-0.00629216	-0.148951	0.136366	0.0811113	-0.0870226	0.930749	197	0.0311676
ALL	LD_FLUID__U_L	Reduced hematocrit	ALLLD_FLUID__U_LReduced hematocrit	0.00425054	-0.0918392	0.10034	0.0600795	0.0869018	0.930783	533	0.0311515
ALL	ABS_TOTAL_B_CELLS__CU_MM	Increased urate	ALLABS_TOTAL_B_CELLS__CU_MMIncreased urate	0.00441898	-0.0955391	0.104377	0.433882	0.0869064	0.930789	419	0.0311488
EUR	METHYLMALONIC_ACID_SERUM__NMOL_L	Reduced lipids	EURMETHYLMALONIC_ACID_SERUM__NMOL_LReduced lipids	-0.00745563	-0.17755	0.162639	0.0461116	-0.0867776	0.930992	135	0.0310542
ALL	NEUTROPHILS__PCT	Reduced blood volume	ALLNEUTROPHILS__PCTReduced blood volume	-0.00592014	-0.14058	0.128739	0.758636	-0.0866842	0.931008	217	0.0310466
ALL	OVOMUCOID_F233_IGE__KU_L	Reduced blood volume	ALLOVOMUCOID_F233_IGE__KU_LReduced blood volume	0.0102558	-0.224387	0.244899	0.206424	0.0868084	0.931012	106	0.0310445
AFR	PROTEIN_URINE__NA	Increased hematocrit	AFRPROTEIN_URINE__NAIncreased hematocrit	0.00670605	-0.146188	0.159601	0.0592317	0.0866246	0.931079	173	0.0310135
ALL	HEMATOCRIT_ART__PCT	Increased inflammation	ALLHEMATOCRIT_ART__PCTIncreased inflammation	0.00185271	-0.0401832	0.0438886	0.127254	0.0864298	0.931132	2324	0.0309886
ALL	MAPLE_PCTASM__PCT	Increased inflammation	ALLMAPLE_PCTASM__PCTIncreased inflammation	-0.00708694	-0.169443	0.155269	0.102428	-0.0863218	0.931338	150	0.0308929
ALL	AST_SGOT__U_L	Reduced blood volume	ALLAST_SGOT__U_LReduced blood volume	0.000541981	-0.0117931	0.0128771	0.0026415	0.0861212	0.931371	26588	0.0308774
ALL	WB_UREA_NITROGEN_ART__MG_DL	Reduced lipids	ALLWB_UREA_NITROGEN_ART__MG_DLReduced lipids	0.00323074	-0.0704861	0.0769475	0.02238	0.0860413	0.931457	741	0.0308371
EUR	U_CHLORIDE_RANDOM__MEQ_L	Increased hematocrit	EURU_CHLORIDE_RANDOM__MEQ_LIncreased hematocrit	-0.00409067	-0.097563	0.0893816	0.0342379	-0.0860118	0.931496	453	0.0308189
AMR	GLUCOSE_POCT_BY_METER__MG_DL	Increased urate	AMRGLUCOSE_POCT_BY_METER__MG_DLIncreased urate	0.00179139	-0.0392152	0.042798	0.00706019	0.0856664	0.931739	2351	0.0307058
AFR	FACTOR_IX__PCT	Increased body mass	AFRFACTOR_IX__PCTIncreased body mass	0.00745507	-0.164568	0.179478	4.64704	0.085665	0.931853	157	0.0306528
ALL	HGB_A1__PCT	Increased urate	ALLHGB_A1__PCTIncreased urate	-0.00387094	-0.0927778	0.0850359	0.856879	-0.0855534	0.931858	489	0.0306505
ALL	SESAME_SEED_IGE__KIU_L	Reduced blood volume	ALLSESAME_SEED_IGE__KIU_LReduced blood volume	0.00501906	-0.110415	0.120453	0.0886116	0.0855329	0.93189	344	0.0306355
AFR	PROTEIN_URINE__NA	Increased urate	AFRPROTEIN_URINE__NAIncreased urate	0.00651368	-0.143841	0.156868	0.0538918	0.0855609	0.931923	173	0.0306199
EUR	CREATININE_UR_RANDOM__G_L	Increased hematocrit	EURCREATININE_UR_RANDOM__G_LIncreased hematocrit	-0.00321264	-0.0770484	0.0706231	0.0258769	-0.0854303	0.931944	699	0.03061
ALL	HAZELNUT_PCTASM__PCT	Increased blood volume	ALLHAZELNUT_PCTASM__PCTIncreased blood volume	0.00813009	-0.180178	0.196438	2.85823	0.0855884	0.931954	121	0.0306057
ALL	MICROALBUMIN_URINE__UG_ML	Reduced blood volume	ALLMICROALBUMIN_URINE__UG_MLReduced blood volume	0.00243846	-0.0535797	0.0584566	0.0534406	0.0853945	0.931961	1345	0.0306024
EUR	FREE_LAMBDA_SERUM__MG_L	Increased blood volume	EURFREE_LAMBDA_SERUM__MG_LIncreased blood volume	0.00738645	-0.16357	0.178343	0.0975329	0.0855534	0.931965	133	0.0306003
EUR	INSULIN_TOTAL__UU_ML	Reduced hematocrit	EURINSULIN_TOTAL__UU_MLReduced hematocrit	-0.00413341	-0.0992511	0.0909843	0.0385897	-0.0854139	0.931972	441	0.0305969
ALL	EOSINOPHIL_PCT__PCT	Increased urate	ALLEOSINOPHIL_PCT__PCTIncreased urate	0.000576283	-0.0126707	0.0138233	0.00543729	0.0852683	0.932049	25832	0.0305614
EUR	TOTAL_T_CELLS_3_PCTCD3__PCT	Reduced inflammation	EURTOTAL_T_CELLS_3_PCTCD3__PCTReduced inflammation	-0.00725153	-0.17513	0.160627	1.10815	-0.0854097	0.932059	152	0.0305564
ALL	PROGESTERONE__NG_ML	Reduced lipids	ALLPROGESTERONE__NG_MLReduced lipids	0.0033934	-0.0748064	0.0815932	0.06526	0.0852166	0.932117	636	0.0305297
ALL	COCKROACH_PCTASM__PCT	Reduced inflammation	ALLCOCKROACH_PCTASM__PCTReduced inflammation	0.00475352	-0.105092	0.114599	0.0996397	0.0851301	0.93221	343	0.0304864
AMR	O2_SAT_ART_POCT__PCT	Increased blood volume	AMRO2_SAT_ART_POCT__PCTIncreased blood volume	-0.00317786	-0.0765004	0.0701447	0.214951	-0.0850888	0.932214	737	0.0304842
AFR	ALT__U_L	Increased urate	AFRALT__U_LIncreased urate	-0.00394432	-0.0950507	0.0871621	0.0304576	-0.0850787	0.932236	472	0.0304741
EUR	GLUCOSE_FLUID__MG_DL	Increased inflammation	EURGLUCOSE_FLUID__MG_DLIncreased inflammation	0.00904531	-0.201586	0.219677	0.0664395	0.085254	0.932239	109	0.0304728
ALL	WB_CREATININE_ART__MG_DL	Reduced inflammation	ALLWB_CREATININE_ART__MG_DLReduced inflammation	0.00325824	-0.0720594	0.0785759	0.0336974	0.0849363	0.932337	707	0.0304273
AMR	RBC_COUNT__M_UL	Reduced lipids	AMRRBC_COUNT__M_ULReduced lipids	0.00356723	-0.0789842	0.0861187	0.0282585	0.0848994	0.932375	515	0.0304093
EUR	T3_TOTAL__NG_DL	Reduced lipids	EURT3_TOTAL__NG_DLReduced lipids	0.00299948	-0.0664314	0.0724303	0.0115426	0.0848206	0.932429	706	0.0303844
ALL	HEPTIMAX_R_HCV_RNA_IU_ML__IU_ML	Reduced inflammation	ALLHEPTIMAX_R_HCV_RNA_IU_ML__IU_MLReduced inflammation	-0.00904143	-0.220457	0.202374	0.363233	-0.0849755	0.932472	103	0.0303643
EUR	ALPHA_2_GLOB__G_DL	Increased inflammation	EURALPHA_2_GLOB__G_DLIncreased inflammation	-0.00369846	-0.0895616	0.0821647	0.00827918	-0.0846248	0.932593	522	0.0303078
EUR	VANCOMYCIN_TROUGH__MCG_ML	Reduced inflammation	EURVANCOMYCIN_TROUGH__MCG_MLReduced inflammation	-0.00534464	-0.129752	0.119063	0.0594534	-0.08463	0.932626	253	0.0302923
AMR	EOSINOPHIL_PCT__PCT	Increased inflammation	AMREOSINOPHIL_PCT__PCTIncreased inflammation	0.00122793	-0.0272573	0.0297132	0.0122551	0.0845116	0.932653	4633	0.0302797
AFR	VARICELLA_ZOSTER_IGG__NA	Increased hematocrit	AFRVARICELLA_ZOSTER_IGG__NAIncreased hematocrit	0.00280069	-0.0622383	0.0678397	0.0374752	0.0845192	0.932663	868	0.030275
EUR	U_SODIUM_RANDOM__MEQ_L	Increased hematocrit	EURU_SODIUM_RANDOM__MEQ_LIncreased hematocrit	-0.00375486	-0.0910762	0.0835664	0.10641	-0.0844779	0.932709	529	0.0302537
ALL	ANTI_FLAX_IGG__EU_ML	Increased body mass	ALLANTI_FLAX_IGG__EU_MLIncreased body mass	-0.00937204	-0.229233	0.210489	0.0846989	-0.0846256	0.932737	109	0.0302407
AFR	HEPATITIS_C_VIRUS_SUBTYPE_PCR_W_REFLEX_GENOTYPE__RNA_IU_ML	Increased blood volume	AFRHEPATITIS_C_VIRUS_SUBTYPE_PCR_W_REFLEX_GENOTYPE__RNA_IU_MLIncreased blood volume	-0.00898067	-0.220024	0.202063	81.1341	-0.0845533	0.932806	103	0.0302085
AFR	FIBROMETER_ALPHA_2_MACROGLOBULIN__MG_DL	Increased blood volume	AFRFIBROMETER_ALPHA_2_MACROGLOBULIN__MG_DLIncreased blood volume	-0.00730583	-0.178815	0.164203	0.294278	-0.0843328	0.932931	135	0.0301504
EUR	ANION_GAP__MEQ_L	Increased urate	EURANION_GAP__MEQ_LIncreased urate	-0.00285971	-0.0695664	0.0638469	0.0118258	-0.0841394	0.932965	894	0.0301348
AMR	POC_WHOLE_BLD_GLU__NA	Reduced blood volume	AMRPOC_WHOLE_BLD_GLU__NAReduced blood volume	0.00594041	-0.133251	0.145132	0.0267251	0.0841542	0.933018	215	0.0301102
ALL	BILIRUBIN_DIRECT__MG_DL	Reduced hematocrit	ALLBILIRUBIN_DIRECT__MG_DLReduced hematocrit	-0.000658189	-0.0160201	0.0147038	0.00531299	-0.0839808	0.933073	19063	0.0300846
EUR	PATIENT_TEMP_A__OC	Reduced inflammation	EURPATIENT_TEMP_A__OCReduced inflammation	-0.00400439	-0.097679	0.0896702	0.000684767	-0.0840059	0.933088	473	0.0300772
AMR	ERYTHROPOIETIN__MIU_ML	Reduced lipids	AMRERYTHROPOIETIN__MIU_MLReduced lipids	0.00773392	-0.174463	0.189931	0.113575	0.0840892	0.933133	128	0.0300565
ALL	URIC__MG_DL	Reduced lipids	ALLURIC__MG_DLReduced lipids	-0.00858009	-0.211031	0.193871	0.0341047	-0.0841145	0.933139	111	0.0300538
ALL	HGB_S__PCT	Increased body mass	ALLHGB_S__PCTIncreased body mass	0.00700715	-0.15762	0.171634	0.0411912	0.0839729	0.933169	199	0.0300398
ALL	PROTEIN_S_AG_TOTAL__PCT	Increased inflammation	ALLPROTEIN_S_AG_TOTAL__PCTIncreased inflammation	-0.00331528	-0.0809667	0.0743362	1.11991	-0.0838294	0.933217	691	0.0300174
ALL	LDL_CHOLESTEROL_DIRECT__MG_DL	Reduced hematocrit	ALLLDL_CHOLESTEROL_DIRECT__MG_DLReduced hematocrit	-0.00196314	-0.0479541	0.0440278	0.0482484	-0.083712	0.933294	2037	0.0299817
ALL	MIXING_APTT_IMMED__SECONDS	Increased hematocrit	ALLMIXING_APTT_IMMED__SECONDSIncreased hematocrit	-0.00847919	-0.209109	0.19215	0.0461149	-0.0838283	0.933357	116	0.0299521
AFR	WEIGHT__KG	Increased hematocrit	AFRWEIGHT__KGIncreased hematocrit	0.00114708	-0.0257675	0.0280616	0.316422	0.0835516	0.933416	5304	0.0299247
ALL	NORMETANEPHRINE_PL__PG_ML	Reduced blood volume	ALLNORMETANEPHRINE_PL__PG_MLReduced blood volume	-0.00831777	-0.205227	0.188592	0.0610922	-0.0837046	0.933442	125	0.0299126
AFR	MACROPHAGES_FLUID__PCT	Reduced inflammation	AFRMACROPHAGES_FLUID__PCTReduced inflammation	0.00488038	-0.110096	0.119857	0.193067	0.0835367	0.933481	309	0.0298943
ALL	VLDL_CHOLESTEROL_CAL__MG_DL	Increased inflammation	ALLVLDL_CHOLESTEROL_CAL__MG_DLIncreased inflammation	0.0012048	-0.0271479	0.0295575	0.00674929	0.0833068	0.933611	4728	0.029834
ALL	SODIUM_BLD__MEQ_L	Increased body mass	ALLSODIUM_BLD__MEQ_LIncreased body mass	-0.00058167	-0.0142803	0.013117	0.0141458	-0.0832274	0.933671	27383	0.029806
AFR	CALCIUM_BLD__MG_DL	Reduced hematocrit	AFRCALCIUM_BLD__MG_DLReduced hematocrit	0.00116126	-0.0262217	0.0285442	0.00918003	0.0831381	0.933745	5182	0.0297717
EUR	T4_FREE__NG_DL	Reduced inflammation	EURT4_FREE__NG_DLReduced inflammation	0.00197283	-0.0447106	0.0486563	0.00572221	0.0828838	0.933953	1795	0.0296749
EUR	ANTI_P_SERINE_IGG__GPL	Increased blood volume	EURANTI_P_SERINE_IGG__GPLIncreased blood volume	-0.00607127	-0.150546	0.138403	0.0606713	-0.0829092	0.934014	198	0.0296467
ALL	NEVIRAPINE_IC50__MICROMOLE	Reduced lipids	ALLNEVIRAPINE_IC50__MICROMOLEReduced lipids	0.00741015	-0.169434	0.184255	0.167126	0.0828326	0.934101	156	0.029606
ALL	ALKALINE_PHOSPHATASE__IU_L	Reduced blood volume	ALLALKALINE_PHOSPHATASE__IU_LReduced blood volume	0.00110383	-0.0250661	0.0272737	0.00469188	0.0826868	0.934103	6036	0.0296051
AFR	C_REACTIVE_PROTEIN_QUANT__MG_L	Increased body mass	AFRC_REACTIVE_PROTEIN_QUANT__MG_LIncreased body mass	-0.00841578	-0.209979	0.193148	0.205276	-0.0828358	0.934148	114	0.0295845
AMR	BASOPHIL_PCT__PCT	Reduced hematocrit	AMRBASOPHIL_PCT__PCTReduced hematocrit	0.00121601	-0.0276566	0.0300886	0.00242113	0.0825676	0.934199	4703	0.0295607
ALL	QFT_NIL_PLUS__IU_ML	Increased urate	ALLQFT_NIL_PLUS__IU_MLIncreased urate	0.00318867	-0.0726745	0.0790518	0.0340545	0.0825097	0.934263	789	0.029531
ALL	QFT_TB2_NIL_PLUS__IU_ML	Reduced inflammation	ALLQFT_TB2_NIL_PLUS__IU_MLReduced inflammation	0.00493985	-0.112873	0.122752	0.102995	0.0825171	0.934291	311	0.0295178
AMR	AST__U_L	Increased body mass	AMRAST__U_LIncreased body mass	0.00425068	-0.0970631	0.105564	0.0260775	0.0824998	0.934294	386	0.0295166
ALL	IRON__UG_DL	Reduced hematocrit	ALLIRON__UG_DLReduced hematocrit	0.00472922	-0.10804	0.117499	0.036179	0.0824647	0.934322	384	0.0295035
EUR	PRO_TIME__SECONDS	Reduced inflammation	EURPRO_TIME__SECONDSReduced inflammation	0.00133187	-0.0304013	0.033065	0.00261208	0.0822893	0.934421	3622	0.0294573
AFR	U_PROTEIN_RANDOM__MG_L	Increased body mass	AFRU_PROTEIN_RANDOM__MG_LIncreased body mass	-0.0043614	-0.108534	0.0998116	0.114796	-0.0823284	0.93443	382	0.0294531
AFR	HCV_AB__S_CO_RATIO	Reduced lipids	AFRHCV_AB__S_CO_RATIOReduced lipids	-0.0076854	-0.192391	0.177021	0.0491073	-0.082459	0.934432	124	0.0294525
ALL	POC_LACTATE_ARTERIAL__MMOL_L	Reduced lipids	ALLPOC_LACTATE_ARTERIAL__MMOL_LReduced lipids	-0.00785181	-0.196905	0.181202	0.0641315	-0.0823156	0.934547	123	0.029399
EUR	PINE_PINON_NUT__KU_L	Increased urate	EURPINE_PINON_NUT__KU_LIncreased urate	0.00578497	-0.132945	0.144515	0.101537	0.0822127	0.934557	220	0.029394
ALL	PROTEIN_DIPSTICK__MG_DL	Reduced hematocrit	ALLPROTEIN_DIPSTICK__MG_DLReduced hematocrit	-0.00146553	-0.0364636	0.0335325	0.628913	-0.0821007	0.934571	3542	0.0293875
EUR	TOT_CO2_ART_POCT__MEQ_L	Reduced blood volume	EURTOT_CO2_ART_POCT__MEQ_LReduced blood volume	-0.00285133	-0.0710855	0.0653828	0.135624	-0.0820177	0.934652	872	0.0293502
AMR	POTASSIUM_PLASMA__MEQ_L	Reduced inflammation	AMRPOTASSIUM_PLASMA__MEQ_LReduced inflammation	0.0027417	-0.0628948	0.0683782	0.0257358	0.081981	0.93468	905	0.029337
AFR	IRON_SERUM__MCG_DL	Reduced inflammation	AFRIRON_SERUM__MCG_DLReduced inflammation	-0.00155999	-0.0389094	0.0357895	0.0508274	-0.0818991	0.934733	2732	0.0293124
ALL	NORMETANEPHRINES__PG_ML	Increased hematocrit	ALLNORMETANEPHRINES__PG_MLIncreased hematocrit	0.00678828	-0.156884	0.17046	0.0579162	0.0819688	0.934784	160	0.0292888
EUR	C_REACTIVE_PROTEIN_HS__MG_L	Reduced lipids	EURC_REACTIVE_PROTEIN_HS__MG_LReduced lipids	-0.00192699	-0.0481424	0.0442885	0.0347068	-0.081777	0.934833	1818	0.0292659
ALL	CREATININE_POCT__NA	Increased inflammation	ALLCREATININE_POCT__NAIncreased inflammation	0.00143813	-0.0330484	0.0359247	0.016247	0.0817625	0.93484	3349	0.0292625
EUR	T003_IGE_COMMON_SILVER_BIRCH__KU_L	Increased inflammation	EURT003_IGE_COMMON_SILVER_BIRCH__KU_LIncreased inflammation	-0.00712001	-0.17959	0.16535	0.183897	-0.081697	0.935017	140	0.0291803
ALL	ANTI_HUMAN_TTG_IGA_ELISA__U	Reduced lipids	ALLANTI_HUMAN_TTG_IGA_ELISA__UReduced lipids	-0.00260739	-0.0653892	0.0601744	0.0153411	-0.0814969	0.935063	1024	0.0291592
AFR	OSMOLALITY_URINE__MOSM_KG	Reduced lipids	AFROSMOLALITY_URINE__MOSM_KGReduced lipids	0.0043375	-0.100368	0.109043	0.252809	0.0814651	0.935117	376	0.029134
ALL	SAQUINAVIR_R_IC50__MICROMOLE	Reduced hematocrit	ALLSAQUINAVIR_R_IC50__MICROMOLEReduced hematocrit	-0.00699662	-0.176404	0.162411	0.083479	-0.0815146	0.935126	188	0.0291297
ALL	DER_PTERONYSSINUS_IGE__KIU_L	Reduced inflammation	ALLDER_PTERONYSSINUS_IGE__KIU_LReduced inflammation	-0.00336677	-0.084723	0.0779895	0.0557698	-0.0812665	0.935256	640	0.0290695
ALL	PROTEIN_C_FUNCTIONAL__PCT	Increased hematocrit	ALLPROTEIN_C_FUNCTIONAL__PCTIncreased hematocrit	-0.00276374	-0.0695628	0.0640353	1.55878	-0.0811983	0.935302	934	0.0290482
EUR	TOTAL_PROTEIN_URINE_RANDOM__MG_ML	Reduced inflammation	EURTOTAL_PROTEIN_URINE_RANDOM__MG_MLReduced inflammation	-0.00569108	-0.143758	0.132376	0.100177	-0.0812691	0.935307	219	0.0290457
AFR	BASE_EX_VEN_POCT__MMOL_L	Increased body mass	AFRBASE_EX_VEN_POCT__MMOL_LIncreased body mass	0.00171632	-0.0397459	0.0431786	0.0194347	0.0811756	0.935309	2285	0.0290447
EUR	BASOPHIL_COUNT__X10_3_UL	Increased inflammation	EURBASOPHIL_COUNT__X10_3_ULIncreased inflammation	0.00297204	-0.0689022	0.0748463	0.0140884	0.0811745	0.935324	777	0.0290377
ALL	SHRIMP_IGE__KIU_L	Increased urate	ALLSHRIMP_IGE__KIU_LIncreased urate	-0.00554802	-0.140123	0.129027	0.113475	-0.0812255	0.935333	246	0.0290339
ALL	HEMOGLOBIN__G_DL	Increased inflammation	ALLHEMOGLOBIN__G_DLIncreased inflammation	0.000454463	-0.0105283	0.0114372	0.00940742	0.081106	0.935358	28020	0.029022
EUR	ALBUMIN_ELP__G_DL	Increased inflammation	EURALBUMIN_ELP__G_DLIncreased inflammation	-0.00349955	-0.0882505	0.0812514	0.0336103	-0.081124	0.935375	523	0.0290141
ALL	GLUCOSE_BLD__MG_DL	Increased blood volume	ALLGLUCOSE_BLD__MG_DLIncreased blood volume	-0.00311786	-0.0786027	0.072367	0.0121195	-0.0811009	0.935386	687	0.0290092
AFR	U_PROTEIN_RANDOM__MG_L	Increased hematocrit	AFRU_PROTEIN_RANDOM__MG_LIncreased hematocrit	-0.00423396	-0.106937	0.0984693	0.0884943	-0.0810664	0.935433	382	0.0289872
AFR	LACTATE_BLOOD__MMOL_L	Increased urate	AFRLACTATE_BLOOD__MMOL_LIncreased urate	0.00433192	-0.100807	0.109471	0.0277915	0.0810341	0.935461	364	0.0289742
AMR	GTT_FAST__MG_DL	Reduced lipids	AMRGTT_FAST__MG_DLReduced lipids	0.00585469	-0.137123	0.148833	0.0179646	0.0810678	0.935522	135	0.028946
ALL	POC_NA_ARTERIAL__MMOL_L	Reduced inflammation	ALLPOC_NA_ARTERIAL__MMOL_LReduced inflammation	-0.00813334	-0.207228	0.190961	0.475433	-0.0809666	0.935617	123	0.0289019
AFR	EOSINOPHIL_COUNT__X10_3_UL	Reduced lipids	AFREOSINOPHIL_COUNT__X10_3_ULReduced lipids	-0.00114399	-0.0290212	0.0267332	0.00262591	-0.0804504	0.935882	4954	0.0287788
AFR	CYCLIC_CITR_PEPTIDE_IGG_AB__UNITS	Reduced lipids	AFRCYCLIC_CITR_PEPTIDE_IGG_AB__UNITSReduced lipids	-0.00552501	-0.140855	0.129805	0.0828943	-0.080482	0.935931	224	0.0287564
AMR	PROTEIN_CSF__MG_DL	Reduced blood volume	AMRPROTEIN_CSF__MG_DLReduced blood volume	0.00597727	-0.141195	0.15315	0.0496518	0.0802368	0.936154	167	0.0286528
ALL	VENTRICULAR_RATE__BPM	Reduced inflammation	ALLVENTRICULAR_RATE__BPMReduced inflammation	0.000605214	-0.0142121	0.0154225	0.00140872	0.0800599	0.93619	19400	0.0286358
EUR	HGB_A2__PCT	Increased hematocrit	EURHGB_A2__PCTIncreased hematocrit	-0.00549919	-0.140795	0.129797	0.0140201	-0.080149	0.936199	214	0.0286319
AMR	HGB_POCT__G_DL	Increased body mass	AMRHGB_POCT__G_DLIncreased body mass	0.00285577	-0.0672241	0.0729356	0.0644949	0.0800039	0.936256	732	0.0286052
ALL	HEPTIMAX_R_HCV_RNA_LOG_IU_ML__LOG_IU_ML	Increased hematocrit	ALLHEPTIMAX_R_HCV_RNA_LOG_IU_ML__LOG_IU_MLIncreased hematocrit	0.00807406	-0.191922	0.20807	0.153564	0.0801806	0.936268	106	0.0285999
ALL	DIGOXIN__NG_ML	Reduced lipids	ALLDIGOXIN__NG_MLReduced lipids	0.0036737	-0.0867007	0.0940481	0.0207941	0.0798678	0.936375	508	0.0285503
AFR	PROLACTIN__NG_ML	Reduced blood volume	AFRPROLACTIN__NG_MLReduced blood volume	-0.00341023	-0.0873877	0.0805672	0.0377757	-0.0797697	0.93645	557	0.0285155
ALL	CALCITRIOL_1_25DIOHVITD__PG_ML	Reduced inflammation	ALLCALCITRIOL_1_25DIOHVITD__PG_MLReduced inflammation	-0.00701692	-0.180658	0.166624	0.153616	-0.0798607	0.936457	161	0.0285123
ALL	POC_PH_VENOUS__NA	Increased urate	ALLPOC_PH_VENOUS__NAIncreased urate	-0.00284706	-0.0729271	0.067233	0.00253033	-0.0797325	0.936468	914	0.0285072
EUR	METAMYELOCYTE__PCT	Reduced hematocrit	EURMETAMYELOCYTE__PCTReduced hematocrit	-0.004104	-0.105279	0.0970714	0.023412	-0.079745	0.93648	412	0.0285014
EUR	TROPONIN_I__NG_ML	Reduced blood volume	EURTROPONIN_I__NG_MLReduced blood volume	0.00324009	-0.0765756	0.0830558	0.0816718	0.0797164	0.936488	647	0.0284978
ALL	PULSE_WIDTH__MS	Reduced hematocrit	ALLPULSE_WIDTH__MSReduced hematocrit	-0.00877964	-0.226768	0.209209	0.00423267	-0.0798592	0.936501	119	0.0284916
AFR	TESTOSTERONE__NG_DL	Increased inflammation	AFRTESTOSTERONE__NG_DLIncreased inflammation	-0.00181947	-0.0467228	0.0430838	0.150895	-0.0795567	0.936613	705	0.0284399
ALL	UNSAT_IRON_BINDING__UG_DL	Increased inflammation	ALLUNSAT_IRON_BINDING__UG_DLIncreased inflammation	-0.00514972	-0.132616	0.122317	0.194646	-0.079572	0.936642	262	0.0284264
AFR	HEMOGLOBIN_VEN_GEM_MPOCT__G_DL	Increased blood volume	AFRHEMOGLOBIN_VEN_GEM_MPOCT__G_DLIncreased blood volume	0.00566222	-0.134701	0.146025	0.19332	0.0795535	0.936673	211	0.0284119
AFR	PRO_TIME__SECONDS	Increased body mass	AFRPRO_TIME__SECONDSIncreased body mass	0.00130263	-0.0308704	0.0334756	0.00321417	0.0793814	0.936733	3766	0.0283839
EUR	NON_HDL_CHOLESTEROL__MG_DL	Reduced hematocrit	EURNON_HDL_CHOLESTEROL__MG_DLReduced hematocrit	0.00261391	-0.0620453	0.0672732	0.0542699	0.0793554	0.93677	802	0.028367
ALL	ABS_CD_8_SUPPRESSOR__UL	Increased urate	ALLABS_CD_8_SUPPRESSOR__ULIncreased urate	-0.00744531	-0.193265	0.178374	0.888048	-0.0793884	0.936865	126	0.0283228
AMR	MPV__FL	Increased urate	AMRMPV__FLIncreased urate	0.00336255	-0.0800805	0.0868056	0.00586596	0.0791537	0.936939	571	0.0282888
ALL	HCO3_ART_POCT__MEQ_L	Reduced blood volume	ALLHCO3_ART_POCT__MEQ_LReduced blood volume	0.00126086	-0.0300005	0.0325222	0.0735921	0.0790738	0.936978	4264	0.0282708
ALL	AST_SGOT__U_L	Increased hematocrit	ALLAST_SGOT__U_LIncreased hematocrit	0.000490509	-0.0116733	0.0126543	0.00259019	0.0790396	0.937002	26588	0.0282596
ALL	CHOL_HDL__MG_DL	Increased hematocrit	ALLCHOL_HDL__MG_DLIncreased hematocrit	0.00267279	-0.0636886	0.0690342	0.0433714	0.0790579	0.937006	827	0.0282576
ALL	CARCINOEMBRYONIC_AG__NG_ML	Increased hematocrit	ALLCARCINOEMBRYONIC_AG__NG_MLIncreased hematocrit	-0.00196049	-0.0506509	0.0467299	0.0290853	-0.0789731	0.937063	1716	0.0282311
ALL	IGG_SUBCLASS_3__MG_DL	Reduced hematocrit	ALLIGG_SUBCLASS_3__MG_DLReduced hematocrit	-0.00881926	-0.229907	0.212268	0.0704526	-0.0790953	0.937107	119	0.0282106
ALL	ANTI_HUMAN_TTG_IGG_ELISA__U	Increased inflammation	ALLANTI_HUMAN_TTG_IGG_ELISA__UIncreased inflammation	0.00577113	-0.138595	0.150137	0.0302143	0.0788377	0.937242	210	0.0281482
ALL	RBC_CSF__UL	Reduced hematocrit	ALLRBC_CSF__ULReduced hematocrit	0.0032033	-0.076691	0.0830976	0.124479	0.0787152	0.937281	736	0.0281302
AFR	TCO2_POC__MEQ_L	Increased urate	AFRTCO2_POC__MEQ_LIncreased urate	-0.00644632	-0.168042	0.15515	0.463056	-0.0788094	0.937287	167	0.0281273
AMR	SODIUM_BLD__MEQ_L	Increased body mass	AMRSODIUM_BLD__MEQ_LIncreased body mass	0.00114801	-0.0274647	0.0297608	0.0319655	0.0786579	0.937308	4841	0.0281177
AFR	POTASSIUM_POC__MMOL_L	Increased body mass	AFRPOTASSIUM_POC__MMOL_LIncreased body mass	-0.00682263	-0.177972	0.164326	0.0215917	-0.0787543	0.937331	167	0.028107
AFR	CA_125__U_ML	Increased urate	AFRCA_125__U_MLIncreased urate	-0.00668728	-0.174852	0.161478	0.161012	-0.0786452	0.937431	149	0.0280605
ALL	NEVIRAPINE_FOLD_CHANGE__NA	Increased urate	ALLNEVIRAPINE_FOLD_CHANGE__NAIncreased urate	-0.00714898	-0.186864	0.172566	0.203593	-0.0786366	0.937432	156	0.02806
AFR	FACTOR_XI__PCT	Reduced lipids	AFRFACTOR_XI__PCTReduced lipids	-0.00660486	-0.172847	0.159637	3.00917	-0.0785442	0.937507	155	0.0280257
ALL	PT_POCT__NA	Reduced inflammation	ALLPT_POCT__NAReduced inflammation	-0.00350452	-0.09145	0.0844409	0.0427839	-0.0782824	0.937633	540	0.027967
EUR	T003_IGE_COMMON_SILVER_BIRCH__KU_L	Increased body mass	EURT003_IGE_COMMON_SILVER_BIRCH__KU_LIncreased body mass	-0.00654562	-0.172109	0.159018	0.170716	-0.0782394	0.937762	140	0.0279075
ALL	TUMOR_NECROSIS_FACTOR_ALPHA__PG_ML	Reduced inflammation	ALLTUMOR_NECROSIS_FACTOR_ALPHA__PG_MLReduced inflammation	-0.00501068	-0.131244	0.121223	0.0956648	-0.0781525	0.937765	281	0.0279058
EUR	C_REACTIVE_PROTEIN_HS__MG_L	Increased hematocrit	EURC_REACTIVE_PROTEIN_HS__MG_LIncreased hematocrit	0.00182843	-0.0441138	0.0477707	0.0347692	0.078056	0.937792	1818	0.0278934
ALL	HLA_DQB1_2__NA	Reduced blood volume	ALLHLA_DQB1_2__NAReduced blood volume	-0.00721943	-0.190198	0.175759	0.125719	-0.078153	0.937842	129	0.0278702
ALL	VENTRICULAR_RATE__BPM	Reduced blood volume	ALLVENTRICULAR_RATE__BPMReduced blood volume	0.000577761	-0.0139453	0.0151008	0.0013714	0.0779768	0.937847	19400	0.0278679
ALL	INSULIN_LIKE_GROWTH_FACTOR_I__NG_ML	Increased inflammation	ALLINSULIN_LIKE_GROWTH_FACTOR_I__NG_MLIncreased inflammation	-0.00349311	-0.0915345	0.0845483	0.134959	-0.0779862	0.937876	437	0.0278546
ALL	PLT_CT__X1000_MM3	Reduced inflammation	ALLPLT_CT__X1000_MM3Reduced inflammation	-0.00570041	-0.149832	0.138432	0.0256249	-0.0779813	0.93792	217	0.0278343
AMR	COHB_VEN_GEM_POCT__PCT	Reduced inflammation	AMRCOHB_VEN_GEM_POCT__PCTReduced inflammation	-0.00759766	-0.200782	0.185587	0.0742034	-0.0779727	0.937997	120	0.0277987
EUR	TOTAL_PROTEIN_URINE_RANDOM__MG_ML	Increased blood volume	EURTOTAL_PROTEIN_URINE_RANDOM__MG_MLIncreased blood volume	0.00539411	-0.13134	0.142128	0.113029	0.0777789	0.93808	219	0.0277602
AMR	U_PROTEIN__MG_DL	Reduced hematocrit	AMRU_PROTEIN__MG_DLReduced hematocrit	-0.00198463	-0.0520973	0.048128	0.0176075	-0.0776821	0.938091	1561	0.0277551
AFR	SODIUM_BLD__MEQ_L	Increased body mass	AFRSODIUM_BLD__MEQ_LIncreased body mass	0.00109008	-0.0264245	0.0286047	0.039994	0.0776683	0.938095	5170	0.0277532
AFR	TOTAL_CO2_VEN__MEQ_L	Increased urate	AFRTOTAL_CO2_VEN__MEQ_LIncreased urate	0.00232479	-0.0564064	0.061056	0.00632049	0.0776674	0.938107	1120	0.0277478
AMR	HGB_POCT__G_DL	Increased urate	AMRHGB_POCT__G_DLIncreased urate	-0.00281358	-0.0739783	0.0683511	0.0625718	-0.0776203	0.938152	732	0.0277269
AFR	URINE_SPECIFIC_GRAVITY__NA	Increased urate	AFRURINE_SPECIFIC_GRAVITY__NAIncreased urate	0.00757428	-0.185523	0.200672	0.000896595	0.0777677	0.938159	120	0.0277233
EUR	C_REACTIVE_PROTEIN__MG_L	Reduced blood volume	EURC_REACTIVE_PROTEIN__MG_LReduced blood volume	0.00288816	-0.0703284	0.0761047	0.0662131	0.0774416	0.938293	751	0.0276614
EUR	PROTEIN_CREAT_RATIO__MG_G_CREAT	Increased hematocrit	EURPROTEIN_CREAT_RATIO__MG_G_CREATIncreased hematocrit	0.00642435	-0.157379	0.170228	0.101229	0.0775077	0.938325	161	0.0276467
EUR	AT_III_FUNCTIONAL__PCT	Increased inflammation	EURAT_III_FUNCTIONAL__PCTIncreased inflammation	-0.00766342	-0.203683	0.188356	2.49966	-0.0775451	0.938342	116	0.0276389
EUR	RARA_H_3__NA	Reduced blood volume	EURRARA_H_3__NAReduced blood volume	-0.00779194	-0.207107	0.191523	0.202875	-0.077533	0.93835	117	0.0276352
EUR	RBC_NO_URNS_HPF__HPF	Reduced lipids	EURRBC_NO_URNS_HPF__HPFReduced lipids	0.00703025	-0.172621	0.186681	0.119102	0.0774936	0.938362	132	0.0276295
ALL	LACTATE_BLOOD__MMOL_L	Increased inflammation	ALLLACTATE_BLOOD__MMOL_LIncreased inflammation	-0.00196236	-0.0518036	0.0478788	0.0114625	-0.0772241	0.938454	1690	0.0275868
AFR	POC_O2_SAT_VENOUS__PCT	Reduced blood volume	AFRPOC_O2_SAT_VENOUS__PCTReduced blood volume	-0.00648414	-0.172273	0.159304	2.07356	-0.077288	0.938499	162	0.0275663
EUR	IMMUNOGLOBULIN_M_QN_SERUM__MG_DL	Increased body mass	EURIMMUNOGLOBULIN_M_QN_SERUM__MG_DLIncreased body mass	-0.00664081	-0.176743	0.163461	0.0715621	-0.0771993	0.938578	151	0.0275298
ALL	A_G_RATIO_URINE__NA	Increased blood volume	ALLA_G_RATIO_URINE__NAIncreased blood volume	0.00414401	-0.101582	0.10987	0.053845	0.077074	0.938606	385	0.0275166
ALL	ABSOLUTE_CD_3__UL	Reduced hematocrit	ALLABSOLUTE_CD_3__ULReduced hematocrit	0.00829609	-0.205034	0.221626	62.9285	0.0770759	0.938704	123	0.0274711
ALL	PARVOVIRUS_B19_AB_IGM__NA	Reduced hematocrit	ALLPARVOVIRUS_B19_AB_IGM__NAReduced hematocrit	0.00572217	-0.140798	0.152242	0.040106	0.0769859	0.938708	225	0.0274696
EUR	BILI_TOT__MG_DL	Reduced lipids	EURBILI_TOT__MG_DLReduced lipids	-0.00416652	-0.110696	0.102363	0.029416	-0.0769424	0.938717	340	0.0274655
ALL	ESTIMATED_AVERAGE_GLUCOSE__MG_DL	Increased body mass	ALLESTIMATED_AVERAGE_GLUCOSE__MG_DLIncreased body mass	0.00517992	-0.127348	0.137708	8.98537	0.0769548	0.938717	281	0.0274653
ALL	CHOL_HDL_CHOL_RATIO__NA	Reduced blood volume	ALLCHOL_HDL_CHOL_RATIO__NAReduced blood volume	-0.000515838	-0.0136802	0.0126485	0.00207157	-0.0768043	0.93878	22827	0.0274362
EUR	FOLATE_SERUM__NG_ML	Reduced inflammation	EURFOLATE_SERUM__NG_MLReduced inflammation	0.00195301	-0.0480298	0.0519358	0.01643	0.0766417	0.938918	1596	0.0273722
ALL	METHYLMALONIC_ACID_SERUM__NMOL_L	Reduced hematocrit	ALLMETHYLMALONIC_ACID_SERUM__NMOL_LReduced hematocrit	-0.00289393	-0.0770727	0.0712849	0.0249325	-0.0765914	0.93897	741	0.0273484
AMR	BASOPHIL__PCT	Reduced blood volume	AMRBASOPHIL__PCTReduced blood volume	-0.00611348	-0.163616	0.151389	0.0389637	-0.0766488	0.938997	176	0.0273356
ALL	POC_PO2_VENOUS__MMHG	Reduced hematocrit	ALLPOC_PO2_VENOUS__MMHGReduced hematocrit	0.00370629	-0.0913853	0.0987978	0.0194603	0.0765568	0.939003	575	0.0273328
AFR	EGFR_NON_AFRICAN_AM__NA	Increased blood volume	AFREGFR_NON_AFRICAN_AM__NAIncreased blood volume	0.0011705	-0.0288274	0.0311684	0.029553	0.0765005	0.939025	3858	0.0273229
AMR	NRBC_100_WBC__NA	Increased hematocrit	AMRNRBC_100_WBC__NAIncreased hematocrit	0.00779714	-0.194433	0.210028	0.0877081	0.0764661	0.939197	117	0.0272435
AMR	U_CALCIUM_TIMED__MG_INTERVAL	Reduced blood volume	AMRU_CALCIUM_TIMED__MG_INTERVALReduced blood volume	0.00788955	-0.196873	0.212652	0.466119	0.0763816	0.939258	121	0.027215
AFR	PSA_FREE__NG_ML	Increased inflammation	AFRPSA_FREE__NG_MLIncreased inflammation	0.0044245	-0.110053	0.118902	0.0625672	0.0760814	0.939409	293	0.0271453
EUR	U_SPECIFIC_GRAVITY__NA	Reduced blood volume	EURU_SPECIFIC_GRAVITY__NAReduced blood volume	-0.00125393	-0.0336084	0.0311005	0.000107858	-0.0759865	0.939434	3577	0.0271337
EUR	HELPER_SUPPRESS_4_8__NA	Increased hematocrit	EURHELPER_SUPPRESS_4_8__NAIncreased hematocrit	0.00371498	-0.0924488	0.0998787	0.03653	0.0759703	0.939485	377	0.0271104
EUR	HYDROXY_VITAMIN_D_2__NG_ML	Reduced blood volume	EURHYDROXY_VITAMIN_D_2__NG_MLReduced blood volume	-0.00504159	-0.13581	0.125727	0.0892054	-0.0759416	0.939528	257	0.0270903
AFR	ANTI_P_SERINE_IGM__MPL	Increased blood volume	AFRANTI_P_SERINE_IGM__MPLIncreased blood volume	0.00427554	-0.106724	0.115275	0.0501665	0.0758168	0.939618	299	0.0270487
ALL	BUN_CREATININE_RATIO__NA	Increased blood volume	ALLBUN_CREATININE_RATIO__NAIncreased blood volume	0.00690286	-0.173516	0.187322	0.678694	0.0759259	0.939633	112	0.0270418
ALL	SEGMENTED_CELLS__PCT	Reduced inflammation	ALLSEGMENTED_CELLS__PCTReduced inflammation	-0.00133411	-0.035931	0.0332628	0.30475	-0.075605	0.939738	3614	0.0269934
EUR	CAT_DANDER_IGE__KIU_L	Increased hematocrit	EURCAT_DANDER_IGE__KIU_LIncreased hematocrit	0.00616147	-0.154735	0.167058	0.125915	0.07574	0.939739	148	0.0269928
ALL	TPO_MICROSOMAL_AB__IU_ML	Increased body mass	ALLTPO_MICROSOMAL_AB__IU_MLIncreased body mass	-0.00197742	-0.0533881	0.0494333	0.0743451	-0.0754381	0.939875	1787	0.0269301
EUR	ALBUMIN_ELP__G_DL	Increased hematocrit	EURALBUMIN_ELP__G_DLIncreased hematocrit	-0.00326696	-0.0884553	0.0819214	0.0288186	-0.0753434	0.939971	523	0.0268855
AFR	WB_LACTATE_VEN_POCT__MMOL_L	Reduced inflammation	AFRWB_LACTATE_VEN_POCT__MMOL_LReduced inflammation	-0.00140567	-0.0380637	0.0352523	0.0110194	-0.0751891	0.94007	2769	0.0268399
ALL	ABS_T_CYTO_SUPP__CU_MM	Reduced blood volume	ALLABS_T_CYTO_SUPP__CU_MMReduced blood volume	-0.00209286	-0.0566969	0.0525112	0.225134	-0.0751864	0.940077	1415	0.0268365
ALL	BANDS_NEUT__PCT	Increased hematocrit	ALLBANDS_NEUT__PCTIncreased hematocrit	0.00781837	-0.198043	0.21368	0.117596	0.0753582	0.940082	113	0.0268344
AMR	VLDL_CHOLESTEROL_CAL__MG_DL	Increased blood volume	AMRVLDL_CHOLESTEROL_CAL__MG_DLIncreased blood volume	0.00286343	-0.0720467	0.0777736	0.0181595	0.0750614	0.940189	654	0.0267847
ALL	POTASSIUMBLD__MEQ_L	Increased body mass	ALLPOTASSIUMBLD__MEQ_LIncreased body mass	-0.000518849	-0.0140825	0.0130448	0.00213126	-0.0749777	0.940233	27385	0.0267645
ALL	HELPER_SUPPRESS_3_4_8__NA	Reduced inflammation	ALLHELPER_SUPPRESS_3_4_8__NAReduced inflammation	-0.00345946	-0.0941523	0.0872334	0.0262007	-0.0749403	0.940292	524	0.0267375
ALL	ABS_T_HELPER_3CD4__CU_MM	Reduced hematocrit	ALLABS_T_HELPER_3CD4__CU_MMReduced hematocrit	0.00404981	-0.10224	0.11034	0.514715	0.0749009	0.94033	420	0.0267195
EUR	F422_IGE_ARA_H_1__KU_L	Reduced blood volume	EURF422_IGE_ARA_H_1__KU_LReduced blood volume	-0.00813869	-0.224211	0.207934	0.218457	-0.0748785	0.940485	100	0.026648
AMR	ALPHA_FETOPROTEIN__NG_ML	Increased urate	AMRALPHA_FETOPROTEIN__NG_MLIncreased urate	0.00275938	-0.0697757	0.0752945	0.0370217	0.0746801	0.940489	773	0.0266463
ALL	OSMOLALITY_SERUM__MOSM_KG	Increased hematocrit	ALLOSMOLALITY_SERUM__MOSM_KGIncreased hematocrit	-0.00212304	-0.0579026	0.0536565	0.00199689	-0.0746648	0.940492	1385	0.0266447
AFR	GLUCOSE_POC__MG_DL	Increased body mass	AFRGLUCOSE_POC__MG_DLIncreased body mass	-0.00615982	-0.168977	0.156658	0.0472287	-0.0747418	0.940518	167	0.026633
ALL	BETA_2_MICROGLOBULIN_SR__MG_L	Reduced hematocrit	ALLBETA_2_MICROGLOBULIN_SR__MG_LReduced hematocrit	0.00403353	-0.10241	0.110477	0.0396745	0.0744969	0.940653	411	0.0265708
ALL	HOURS_COLLECTED__NA	Increased hematocrit	ALLHOURS_COLLECTED__NAIncreased hematocrit	0.00600677	-0.153151	0.165164	0.0486453	0.0744479	0.940733	203	0.0265337
ALL	RITONAVIR_IC50__MICROMOLE	Reduced lipids	ALLRITONAVIR_IC50__MICROMOLEReduced lipids	0.00599582	-0.153029	0.165021	0.0894684	0.0744406	0.940749	180	0.026526
AMR	PH_ART_POCT__NA	Reduced blood volume	AMRPH_ART_POCT__NAReduced blood volume	-0.00351744	-0.0964887	0.0894538	0.00312475	-0.0743507	0.940764	468	0.0265193
ALL	OVOMUCOID_F233_IGE__KU_L	Reduced hematocrit	ALLOVOMUCOID_F233_IGE__KU_LReduced hematocrit	0.00859443	-0.220759	0.237947	0.195159	0.0744236	0.940835	106	0.0264866
AMR	QTC__MS	Increased inflammation	AMRQTC__MSIncreased inflammation	-0.00117968	-0.0324086	0.0300492	0.475444	-0.0740615	0.940965	3850	0.0264264
EUR	FIBRINOGEN__MG_DL	Increased blood volume	EURFIBRINOGEN__MG_DLIncreased blood volume	0.00289915	-0.0742279	0.0800261	0.152789	0.0738136	0.941182	652	0.0263265
AFR	SODIUM_BLD__MEQ_L	Increased urate	AFRSODIUM_BLD__MEQ_LIncreased urate	0.0010212	-0.02615	0.0281924	0.0340678	0.0736803	0.941268	5170	0.0262869
ALL	SHRIMP_IGE__KIU_L	Increased blood volume	ALLSHRIMP_IGE__KIU_LIncreased blood volume	-0.00507184	-0.140726	0.130583	0.105264	-0.0736633	0.941342	246	0.0262527
AMR	ALBUMIN_BLD__G_DL	Increased hematocrit	AMRALBUMIN_BLD__G_DLIncreased hematocrit	-0.00105165	-0.0291063	0.027003	0.00722413	-0.0734899	0.941419	4726	0.0262169
ALL	QUANTIFERON_TB1_AG_VALUE__IU_ML	Increased hematocrit	ALLQUANTIFERON_TB1_AG_VALUE__IU_MLIncreased hematocrit	0.00328495	-0.0845507	0.0911206	0.0557177	0.0734648	0.941463	555	0.0261965
AFR	VANCOMYCIN_RANDOM__MCG_ML	Increased inflammation	AFRVANCOMYCIN_RANDOM__MCG_MLIncreased inflammation	0.00448288	-0.115664	0.12463	0.0446846	0.0734517	0.9415	290	0.0261797
ALL	DOG_DANDER_IGE__KIU_L	Reduced blood volume	ALLDOG_DANDER_IGE__KIU_LReduced blood volume	0.00286674	-0.0738193	0.0795528	0.0591255	0.0733947	0.941513	720	0.0261738
EUR	PSA_TOTAL__NG_ML	Increased blood volume	EURPSA_TOTAL__NG_MLIncreased blood volume	0.00208581	-0.0537023	0.0578739	0.0346588	0.0733549	0.941536	1189	0.026163
AMR	HCV_RNA_QUANTITATIVE__IU_ML	Reduced blood volume	AMRHCV_RNA_QUANTITATIVE__IU_MLReduced blood volume	-0.00442213	-0.12305	0.114206	47.8281	-0.0733886	0.941551	287	0.0261562
ALL	PARVOVIRUS_B19_AB_IGG__NA	Increased body mass	ALLPARVOVIRUS_B19_AB_IGG__NAIncreased body mass	0.00564412	-0.14594	0.157229	0.202141	0.0733966	0.94156	226	0.0261521
AFR	GLUCOSE_FLUID__MG_DL	Reduced hematocrit	AFRGLUCOSE_FLUID__MG_DLReduced hematocrit	0.00644302	-0.167346	0.180232	0.0808439	0.0733794	0.941622	138	0.0261232
EUR	IMMUNOGLOBULIN_G_QN_SERUM__MG_DL	Increased hematocrit	EURIMMUNOGLOBULIN_G_QN_SERUM__MG_DLIncreased hematocrit	-0.00613621	-0.171842	0.15957	0.0279744	-0.0732072	0.941745	155	0.0260667
ALL	TOTAL_CO2_ART__MEQ_L	Reduced blood volume	ALLTOTAL_CO2_ART__MEQ_LReduced blood volume	0.00127432	-0.0329504	0.035499	0.0758083	0.0730017	0.941809	3566	0.0260372
AMR	O2_SAT_ART_POCT__PCT	Increased urate	AMRO2_SAT_ART_POCT__PCTIncreased urate	0.00279071	-0.0722847	0.0778661	0.229027	0.0729782	0.941844	737	0.0260212
AFR	ALPHA_1_GLOB__G_DL	Reduced lipids	AFRALPHA_1_GLOB__G_DLReduced lipids	0.00278619	-0.072206	0.0777783	0.0145882	0.0729498	0.941868	687	0.0260101
AFR	RDW__PCT	Increased blood volume	AFRRDW__PCTIncreased blood volume	-0.00259744	-0.0726604	0.0674655	0.00543826	-0.0727775	0.942002	775	0.0259481
AMR	U_CHLORIDE_RANDOM__MEQ_L	Reduced blood volume	AMRU_CHLORIDE_RANDOM__MEQ_LReduced blood volume	-0.00284272	-0.079573	0.0738875	0.0284419	-0.0727483	0.942029	666	0.0259359
AFR	CHOL_HDL_CHOL_RATIO__NA	Increased hematocrit	AFRCHOL_HDL_CHOL_RATIO__NAIncreased hematocrit	-0.00106672	-0.0298493	0.0277158	0.00486141	-0.0726585	0.942081	4561	0.0259117
EUR	HEMOGLOBIN_VEN__G_DL	Increased blood volume	EURHEMOGLOBIN_VEN__G_DLIncreased blood volume	0.0042413	-0.110564	0.119047	0.127018	0.07271	0.942087	305	0.0259091
AMR	IRON_SATURATION__PCT	Reduced blood volume	AMRIRON_SATURATION__PCTReduced blood volume	0.006087	-0.159271	0.171445	0.102104	0.0727599	0.942098	158	0.0259039
ALL	HCT__PCT	Reduced hematocrit	ALLHCT__PCTReduced hematocrit	0.00149687	-0.0389531	0.0419469	0.121758	0.0725626	0.94216	2650	0.0258755
EUR	ALPHA_2_GLOB__G_DL	Increased hematocrit	EURALPHA_2_GLOB__G_DLIncreased hematocrit	0.00318522	-0.0831137	0.0894842	0.00709587	0.0725133	0.942222	522	0.0258468
EUR	WB_CHLORIDE_VEN__MEQ_L	Increased blood volume	EURWB_CHLORIDE_VEN__MEQ_LIncreased blood volume	-0.00170386	-0.0478051	0.0443973	0.0799409	-0.0724869	0.942222	1826	0.0258466
ALL	HLA_B2_LOCUS__NA	Increased blood volume	ALLHLA_B2_LOCUS__NAIncreased blood volume	0.00590352	-0.155012	0.166819	1.05065	0.0724786	0.942316	167	0.0258036
EUR	CALCIUM_SCORE__NA	Reduced hematocrit	EURCALCIUM_SCORE__NAReduced hematocrit	-0.00637774	-0.180608	0.167853	0.187953	-0.072452	0.942359	138	0.0257836
ALL	HSV_TYPE_I_II_IGM_AB__IV	Increased urate	ALLHSV_TYPE_I_II_IGM_AB__IVIncreased urate	0.00776665	-0.205328	0.220861	0.0773373	0.072337	0.942483	111	0.0257266
AMR	PO2_VEN_POCT__MM_HG	Reduced hematocrit	AMRPO2_VEN_POCT__MM_HGReduced hematocrit	-0.00143985	-0.0405854	0.0377057	0.00770004	-0.0721258	0.942508	2553	0.0257152
AFR	GLUCOSE_FINGERSTICK__MG_DL	Increased body mass	AFRGLUCOSE_FINGERSTICK__MG_DLIncreased body mass	0.00171972	-0.0450741	0.0485135	0.0114156	0.0720785	0.942547	1835	0.0256968
AFR	PH_DIPSTICK__NA	Reduced hematocrit	AFRPH_DIPSTICK__NAReduced hematocrit	0.00136168	-0.0356912	0.0384146	0.00282926	0.0720596	0.94256	2784	0.0256912
AFR	MONOCYTE_PCT__PCT	Reduced hematocrit	AFRMONOCYTE_PCT__PCTReduced hematocrit	-0.000975529	-0.0275217	0.0255706	0.00509034	-0.072043	0.942571	5035	0.0256861
ALL	UREA_NITROGEN_POCT__NA	Increased body mass	ALLUREA_NITROGEN_POCT__NAIncreased body mass	-0.00141552	-0.0399718	0.0371408	0.00979682	-0.071985	0.942619	3047	0.025664
ALL	POC_O2_SAT_VENOUS__PCT	Increased blood volume	ALLPOC_O2_SAT_VENOUS__PCTIncreased blood volume	0.00298272	-0.0783836	0.0843491	0.926357	0.0719873	0.942635	640	0.0256564
AFR	ALDOSTERONE__NG_DL	Increased urate	AFRALDOSTERONE__NG_DLIncreased urate	-0.0048115	-0.13649	0.126867	0.0768681	-0.0719989	0.942666	242	0.0256422
ALL	GTT_1_HOUR__MG_DL	Reduced hematocrit	ALLGTT_1_HOUR__MG_DLReduced hematocrit	0.00317069	-0.0833848	0.0897262	0.0154149	0.0719493	0.942667	586	0.0256415
EUR	ABS_T_CYTO_SUPP__CU_MM	Increased hematocrit	EURABS_T_CYTO_SUPP__CU_MMIncreased hematocrit	-0.00368375	-0.104371	0.0970034	0.389702	-0.0719569	0.942677	363	0.0256369
ALL	ACTIN_SMOOTH_MUSCLE_AB__UNITS	Increased urate	ALLACTIN_SMOOTH_MUSCLE_AB__UNITSIncreased urate	0.00548031	-0.144588	0.155549	0.0519655	0.0719806	0.942684	229	0.0256337
AFR	POCA_HHB__PCT	Increased hematocrit	AFRPOCA_HHB__PCTIncreased hematocrit	0.00638928	-0.169248	0.182026	2.07115	0.0719441	0.942753	149	0.0256021
ALL	PISTACHIO_NUT_PCTASM__PCT	Reduced hematocrit	ALLPISTACHIO_NUT_PCTASM__PCTReduced hematocrit	-0.00705691	-0.201584	0.18747	0.196833	-0.0719559	0.942778	116	0.0255906
EUR	U_GLUCOSE__MG_DL	Increased urate	EURU_GLUCOSE__MG_DLIncreased urate	-0.00364085	-0.103416	0.0961346	0.0358218	-0.0717438	0.942843	402	0.0255607
ALL	PH_URINE__NA	Reduced hematocrit	ALLPH_URINE__NAReduced hematocrit	-0.00167249	-0.0474371	0.0440921	0.00297339	-0.0716663	0.942874	2264	0.0255464
AFR	CPK__NA	Increased inflammation	AFRCPK__NAIncreased inflammation	-0.00680769	-0.19478	0.181164	0.0935257	-0.0718027	0.942894	120	0.025537
AFR	GAMMA_GLOBULIN_SERUM__G_DL	Increased body mass	AFRGAMMA_GLOBULIN_SERUM__G_DLIncreased body mass	-0.002819	-0.0800993	0.0744613	0.0222437	-0.0716296	0.942919	657	0.0255256
AFR	U_PROTEIN_TIMED__MG_INTERVAL	Increased urate	AFRU_PROTEIN_TIMED__MG_INTERVALIncreased urate	-0.00383667	-0.109316	0.101643	0.0991298	-0.0715541	0.943	343	0.0254882
ALL	RBC_BLOOD_CELL__X10_6_UL	Increased inflammation	ALLRBC_BLOOD_CELL__X10_6_ULIncreased inflammation	0.000418177	-0.0110868	0.0119232	0.00334271	0.0712429	0.943205	27600	0.0253939
EUR	WEIGHT__KG	Reduced hematocrit	EURWEIGHT__KGReduced hematocrit	0.000781219	-0.0207283	0.0222908	0.222951	0.0711976	0.943243	6935	0.0253766
ALL	T3_FREE__PG_ML	Increased inflammation	ALLT3_FREE__PG_MLIncreased inflammation	-0.00228666	-0.0653285	0.0607552	0.009821	-0.0711783	0.94327	1012	0.0253639
ALL	CL__MMOL_L	Increased blood volume	ALLCL__MMOL_LIncreased blood volume	0.000925583	-0.0246494	0.0265005	0.0379822	0.070946	0.943443	6606	0.0252844
AMR	U_CHLORIDE_RANDOM__MEQ_L	Increased blood volume	AMRU_CHLORIDE_RANDOM__MEQ_LIncreased blood volume	-0.00277449	-0.0795774	0.0740284	0.0292221	-0.070935	0.943471	666	0.0252713
ALL	ALDOLASE__U_L	Reduced lipids	ALLALDOLASE__U_LReduced lipids	0.00248393	-0.0665128	0.0714806	0.0135901	0.0706589	0.943686	879	0.0251727
AFR	PO2_ART_POCT__MM_HG	Reduced hematocrit	AFRPO2_ART_POCT__MM_HGReduced hematocrit	0.00243782	-0.0653809	0.0702565	0.0315675	0.0705545	0.943769	857	0.0251343
EUR	MAGNESIUM_BLD__MG_DL	Reduced lipids	EURMAGNESIUM_BLD__MG_DLReduced lipids	-0.0013422	-0.0387081	0.0360237	0.0021187	-0.0704333	0.943854	2805	0.0250953
AFR	EGFR_NON_AFR_AM__NA	Increased inflammation	AFREGFR_NON_AFR_AM__NAIncreased inflammation	0.00107684	-0.0288997	0.0310534	0.0244077	0.0704296	0.943855	3838	0.0250945
ALL	U_MICALB_CREAT_TIMED__UG_MG_INT	Reduced hematocrit	ALLU_MICALB_CREAT_TIMED__UG_MG_INTReduced hematocrit	0.00527355	-0.142303	0.15285	0.161994	0.0704239	0.94392	235	0.0250648
EUR	CERULOPLASMIN__MG_DL	Increased blood volume	EURCERULOPLASMIN__MG_DLIncreased blood volume	0.00616716	-0.167231	0.179565	0.0300504	0.0704191	0.943977	134	0.0250384
EUR	ABS_TOTAL_T_CELLS_CD3__CU_MM	Increased blood volume	EURABS_TOTAL_T_CELLS_CD3__CU_MMIncreased blood volume	-0.0036772	-0.106594	0.0992395	0.470198	-0.070273	0.944017	363	0.0250204
AFR	MICROALB_CREAT_RATIO__MG_G_CREAT	Increased blood volume	AFRMICROALB_CREAT_RATIO__MG_G_CREATIncreased blood volume	0.00431294	-0.116606	0.125232	0.127851	0.0702289	0.944064	279	0.0249983
AFR	PATIENT_PNP_MIX_1HR__SECONDS	Increased inflammation	AFRPATIENT_PNP_MIX_1HR__SECONDSIncreased inflammation	0.00743828	-0.202438	0.217315	0.0139867	0.0703143	0.944084	114	0.0249894
AMR	ABS_T_HELPER_2CD4__CU_MM	Increased inflammation	AMRABS_T_HELPER_2CD4__CU_MMIncreased inflammation	0.00430781	-0.116842	0.125457	0.516336	0.0700179	0.944233	274	0.0249207
EUR	PROLACTIN__NG_ML	Increased inflammation	EURPROLACTIN__NG_MLIncreased inflammation	-0.00306732	-0.0893017	0.083167	0.0333072	-0.0698774	0.944318	535	0.0248817
ALL	DER_FERINAE_IGE__KIU_L	Reduced lipids	ALLDER_FERINAE_IGE__KIU_LReduced lipids	0.00287285	-0.077912	0.0836577	0.0589677	0.0698447	0.944341	597	0.024871
AMR	HEMOGLOBIN_ART__G_DL	Increased blood volume	AMRHEMOGLOBIN_ART__G_DLIncreased blood volume	0.00488184	-0.132924	0.142687	0.136579	0.0698976	0.944352	196	0.0248661
AFR	VLDL_CHOLESTEROL_CAL__MG_DL	Increased body mass	AFRVLDL_CHOLESTEROL_CAL__MG_DLIncreased body mass	0.00249935	-0.0678977	0.0728964	0.0233564	0.0696947	0.944455	789	0.0248189
EUR	ANTI_P_SERINE_IGG__GPL	Increased body mass	EURANTI_P_SERINE_IGG__GPLIncreased body mass	-0.00495287	-0.145016	0.13511	0.0601986	-0.0697667	0.944455	198	0.0248187
AMR	PREALBUMIN__MG_DL	Increased urate	AMRPREALBUMIN__MG_DLIncreased urate	0.0054853	-0.149819	0.16079	0.0858172	0.0697159	0.944501	186	0.0247977
AMR	POC_CA_VENOUS__MMOL_L	Increased inflammation	AMRPOC_CA_VENOUS__MMOL_LIncreased inflammation	0.0062516	-0.171397	0.1839	0.00947783	0.0696694	0.944572	135	0.024765
EUR	U_CREATININE_TIMED__G_INTERVAL	Reduced inflammation	EURU_CREATININE_TIMED__G_INTERVALReduced inflammation	-0.00451747	-0.133078	0.124043	0.0147906	-0.0692448	0.944857	238	0.0246341
ALL	CHLORIDE__MMOL_L	Reduced blood volume	ALLCHLORIDE__MMOL_LReduced blood volume	-0.00454358	-0.133851	0.124764	0.314566	-0.0692447	0.944857	237	0.024634
ALL	MACROPHAGES_FLUID__PCT	Increased urate	ALLMACROPHAGES_FLUID__PCTIncreased urate	-0.00205408	-0.0603387	0.0562305	0.0652726	-0.0691375	0.944891	1322	0.0246184
AFR	ABS_T_HELPER_2CD4__CU_MM	Reduced hematocrit	AFRABS_T_HELPER_2CD4__CU_MMReduced hematocrit	-0.00410728	-0.121052	0.112838	0.698812	-0.0691252	0.944938	304	0.0245969
ALL	VITAMIN_B1_SERUM__NMOL_L	Increased blood volume	ALLVITAMIN_B1_SERUM__NMOL_LIncreased blood volume	0.00651711	-0.180098	0.193132	0.0797073	0.0691387	0.944993	135	0.0245712
ALL	ETRAVIRINE_UPPER_CUTOFF__NA	Increased hematocrit	ALLETRAVIRINE_UPPER_CUTOFF__NAIncreased hematocrit	0.00545298	-0.150385	0.161291	0.136903	0.0690887	0.945003	179	0.024567
ALL	SAQUINAVIR_FOLD_CHANGE__NA	Reduced lipids	ALLSAQUINAVIR_FOLD_CHANGE__NAReduced lipids	0.00656489	-0.181686	0.194815	0.0868518	0.0690707	0.945052	130	0.0245442
AFR	PROTIME_POCT__SECONDS	Reduced lipids	AFRPROTIME_POCT__SECONDSReduced lipids	0.00247194	-0.0679323	0.0728762	0.0124951	0.0689244	0.945068	781	0.0245371
AMR	MCHC__G_DL	Increased blood volume	AMRMCHC__G_DLIncreased blood volume	-0.00285172	-0.084213	0.0785096	0.0524849	-0.0688452	0.945137	576	0.0245051
EUR	ABS_T_HELPER_3CD4__CU_MM	Increased hematocrit	EURABS_T_HELPER_3CD4__CU_MMIncreased hematocrit	-0.00654412	-0.194777	0.181689	0.949148	-0.0688845	0.945204	126	0.0244743
EUR	MACROPHAGES_FLUID__PCT	Increased urate	EURMACROPHAGES_FLUID__PCTIncreased urate	0.00504442	-0.139624	0.149713	0.149572	0.0688097	0.945218	192	0.0244679
AMR	LDL_CHOLESTEROL_DIRECT__MG_DL	Increased inflammation	AMRLDL_CHOLESTEROL_DIRECT__MG_DLIncreased inflammation	-0.00302428	-0.0894799	0.0834314	0.088167	-0.0687256	0.945235	519	0.0244601
ALL	DARUNAVIR_R_IC50__MICROMOLE	Reduced inflammation	ALLDARUNAVIR_R_IC50__MICROMOLEReduced inflammation	-0.0055487	-0.165072	0.153974	0.0989616	-0.0686511	0.945346	188	0.0244091
ALL	U_MICROALBUMIN_CONC__MG_DL	Increased body mass	ALLU_MICROALBUMIN_CONC__MG_DLIncreased body mass	-0.00085191	-0.0252318	0.0235279	0.0239244	-0.0684971	0.945392	8559	0.0243883
AFR	HEMATOCRIT_ART__PCT	Reduced lipids	AFRHEMATOCRIT_ART__PCTReduced lipids	-0.00305357	-0.0906658	0.0845586	0.285879	-0.0684739	0.945435	523	0.0243682
ALL	DRVVT_SCREEN__NA	Increased hematocrit	ALLDRVVT_SCREEN__NAIncreased hematocrit	-0.00199918	-0.059352	0.0553537	0.00628672	-0.0683898	0.945487	1189	0.0243445
ALL	MACROPHAGES_CSF__PCT	Increased urate	ALLMACROPHAGES_CSF__PCTIncreased urate	0.00420763	-0.116832	0.125247	0.0642217	0.0684049	0.945508	319	0.0243347
AFR	C_REACTIVE_PROTEIN_HS__MG_L	Increased body mass	AFRC_REACTIVE_PROTEIN_HS__MG_LIncreased body mass	-0.00188805	-0.0561768	0.0524007	0.0616931	-0.0682243	0.945617	1372	0.0242847
ALL	U_MICROALBUMIN_CONC__MG_DL	Increased inflammation	ALLU_MICROALBUMIN_CONC__MG_DLIncreased inflammation	0.00074666	-0.0207684	0.0222617	0.0204657	0.0680284	0.945765	8559	0.0242169
AFR	TP__G_DL	Increased urate	AFRTP__G_DLIncreased urate	-0.00315318	-0.0942651	0.0879587	0.0428159	-0.0680101	0.945807	471	0.0241973
ALL	RUBELLA_IGG_ANTIBODY__IU_ML	Reduced blood volume	ALLRUBELLA_IGG_ANTIBODY__IU_MLReduced blood volume	-0.00110267	-0.0329664	0.0307611	0.0739203	-0.0678458	0.945912	4134	0.0241494
AMR	ALDOLASE__U_L	Increased hematocrit	AMRALDOLASE__U_LIncreased hematocrit	0.00604596	-0.170274	0.182366	0.0285086	0.0678744	0.945996	137	0.0241108
EUR	A_G_RATIO_SERUM__NA	Increased hematocrit	EURA_G_RATIO_SERUM__NAIncreased hematocrit	-0.00354517	-0.106469	0.099379	0.0207173	-0.0677461	0.946027	361	0.0240966
EUR	SEX_HORMONE_BIND_GLOB__NMOL_L	Reduced blood volume	EURSEX_HORMONE_BIND_GLOB__NMOL_LReduced blood volume	0.00284259	-0.0796179	0.0853031	0.0282526	0.0677191	0.946035	543	0.0240929
ALL	EMTRICITABINE_IC50__MICROMOLE	Increased urate	ALLEMTRICITABINE_IC50__MICROMOLEIncreased urate	0.00604893	-0.170646	0.182744	0.0748067	0.0677323	0.946104	143	0.0240613
ALL	TSH_W_FREE_T4_RELEX__UIU_ML	Reduced lipids	ALLTSH_W_FREE_T4_RELEX__UIU_MLReduced lipids	-0.000831978	-0.0249741	0.0233101	0.0107183	-0.0675555	0.946141	6938	0.0240439
ALL	ABS_TOTAL_T_CELLS_CD3__CU_MM	Increased blood volume	ALLABS_TOTAL_T_CELLS_CD3__CU_MMIncreased blood volume	0.00188556	-0.0528972	0.0566683	0.238933	0.067518	0.946179	1415	0.0240267
EUR	WB_CHLORIDE_ART__MEQ_L	Reduced lipids	EURWB_CHLORIDE_ART__MEQ_LReduced lipids	0.00347678	-0.0978598	0.104813	0.209566	0.0674638	0.946249	387	0.0239947
ALL	SPEC_GRAV_URINE__NA	Increased urate	ALLSPEC_GRAV_URINE__NAIncreased urate	-0.00588848	-0.178274	0.166497	0.000425585	-0.0674635	0.946297	173	0.0239723
EUR	VITAMIN_D_25_HYDROXY__NG_ML	Reduced blood volume	EURVITAMIN_D_25_HYDROXY__NG_MLReduced blood volume	-0.00112545	-0.0338842	0.0316333	0.0170695	-0.0673584	0.9463	3683	0.0239711
AMR	PROTEIN_TOTAL__G_DL	Increased hematocrit	AMRPROTEIN_TOTAL__G_DLIncreased hematocrit	-0.00293108	-0.0884124	0.0825503	0.0417205	-0.0673545	0.946324	561	0.0239601
ALL	PARVOVIRUS_B19_IGM__INDEX	Increased hematocrit	ALLPARVOVIRUS_B19_IGM__INDEXIncreased hematocrit	-0.0069886	-0.212296	0.198319	0.0499361	-0.0674386	0.946352	127	0.0239474
AMR	TRIG__MG_DL	Increased urate	AMRTRIG__MG_DLIncreased urate	-0.00543599	-0.164908	0.154036	0.0482277	-0.0673684	0.946381	160	0.0239342
AFR	MONOCYTE__PCT	Increased body mass	AFRMONOCYTE__PCTIncreased body mass	-0.0022197	-0.0670139	0.0625745	0.0285633	-0.0672325	0.946411	933	0.0239201
EUR	OAK_WHITE_IGE__KIU_L	Reduced hematocrit	EUROAK_WHITE_IGE__KIU_LReduced hematocrit	-0.00649478	-0.198009	0.185019	0.159138	-0.0673946	0.94642	102	0.0239159
AMR	MCV__FL	Reduced blood volume	AMRMCV__FLReduced blood volume	-0.00160811	-0.0485763	0.0453601	0.160075	-0.0671543	0.946467	1684	0.0238946
EUR	CREA__MG_DL	Increased urate	EURCREA__MG_DLIncreased urate	0.00294797	-0.083324	0.0892199	0.0211535	0.0671556	0.946488	460	0.0238849
AMR	ANTI_HUMAN_TTG_IGA_ELISA__U	Increased blood volume	AMRANTI_HUMAN_TTG_IGA_ELISA__UIncreased blood volume	0.00513651	-0.145745	0.156018	0.0295561	0.0672048	0.946498	183	0.0238803
EUR	CO2__MMOL_L	Reduced blood volume	EURCO2__MMOL_LReduced blood volume	-0.00326805	-0.0989405	0.0924044	0.16633	-0.067132	0.946507	460	0.0238763
EUR	TROPONIN_I__NG_ML	Increased inflammation	EURTROPONIN_I__NG_MLIncreased inflammation	0.00267786	-0.0757983	0.0811541	0.0853377	0.0670084	0.946596	647	0.0238353
AFR	NEUTRO_ABS__K_UL	Increased blood volume	AFRNEUTRO_ABS__K_ULIncreased blood volume	-0.00276597	-0.0838977	0.0783658	0.0225203	-0.0669579	0.946638	601	0.0238161
ALL	BETA_GLOBULIN__PCT	Increased hematocrit	ALLBETA_GLOBULIN__PCTIncreased hematocrit	0.00361958	-0.102662	0.109901	0.031398	0.0669614	0.946647	397	0.0238118
AMR	PH_ART__NA	Reduced inflammation	AMRPH_ART__NAReduced inflammation	0.00248357	-0.0703681	0.0753352	0.0206295	0.0669284	0.946657	739	0.0238073
EUR	CA27_29__U_ML	Increased blood volume	EURCA27_29__U_MLIncreased blood volume	-0.00620847	-0.189484	0.177067	0.0847347	-0.0670128	0.946674	145	0.0237997
ALL	HBV_DNA_QUANT_PCR__IU_ML	Reduced hematocrit	ALLHBV_DNA_QUANT_PCR__IU_MLReduced hematocrit	-0.00490771	-0.149528	0.139712	0.224377	-0.0668865	0.946734	230	0.023772
AFR	VITAMIN_D_25_HYDROXY__NG_ML	Increased inflammation	AFRVITAMIN_D_25_HYDROXY__NG_MLIncreased inflammation	0.00122573	-0.034925	0.0373764	0.0175217	0.0664827	0.946998	2878	0.0236509
EUR	BASO_ABS__K_UL	Reduced lipids	EURBASO_ABS__K_ULReduced lipids	-0.00561276	-0.172367	0.161141	0.036165	-0.0665334	0.947046	157	0.0236289
ALL	BASOPHIL_COUNT__X10_3_UL	Reduced lipids	ALLBASOPHIL_COUNT__X10_3_ULReduced lipids	-0.00123189	-0.0376929	0.0352292	0.00592859	-0.0662465	0.947186	3066	0.0235648
ALL	FOLATE_RED_BLOOD_CELLS__NG_ML	Reduced lipids	ALLFOLATE_RED_BLOOD_CELLS__NG_MLReduced lipids	-0.00211856	-0.0648857	0.0606486	0.0132772	-0.0662378	0.947202	971	0.0235572
EUR	QUANTIFERON_NIL__IU_ML	Increased blood volume	EURQUANTIFERON_NIL__IU_MLIncreased blood volume	0.00287352	-0.0823689	0.088116	0.0353806	0.066232	0.94722	510	0.0235492
EUR	PROTEIN_C_ANTIGEN__PCT	Increased hematocrit	EURPROTEIN_C_ANTIGEN__PCTIncreased hematocrit	0.00604319	-0.174575	0.186661	2.46094	0.0663134	0.94725	123	0.0235355
ALL	HLA_DRB1_2__NA	Increased body mass	ALLHLA_DRB1_2__NAIncreased body mass	-0.00648703	-0.200041	0.187067	0.279092	-0.0662787	0.947253	150	0.0235339
AMR	D_DIMER__UG_ML_FEU	Increased inflammation	AMRD_DIMER__UG_ML_FEUIncreased inflammation	0.00216047	-0.0619548	0.0662757	0.0357753	0.0661353	0.947285	893	0.0235193
ALL	U_MICROALB_CREAT_RANDOM__UG_MG	Increased body mass	ALLU_MICROALB_CREAT_RANDOM__UG_MGIncreased body mass	-0.00087991	-0.0269835	0.0252237	0.0260878	-0.0660778	0.947318	7614	0.0235044
ALL	F439_IGE_COR_A_14__KU_L	Increased blood volume	ALLF439_IGE_COR_A_14__KU_LIncreased blood volume	-0.00606699	-0.187422	0.175288	0.170371	-0.0661989	0.947324	141	0.0235016
AMR	PHOSPHORUS_BLD__MG_DL	Increased hematocrit	AMRPHOSPHORUS_BLD__MG_DLIncreased hematocrit	0.00125741	-0.0360613	0.0385761	0.00360597	0.0660672	0.947329	2842	0.0234992
AFR	PT__SECS	Increased body mass	AFRPT__SECSIncreased body mass	0.00394056	-0.113459	0.12134	0.0113481	0.0660703	0.947369	296	0.023481
AFR	FOLATE_RED_BLOOD_CELLS__NG_ML	Increased blood volume	AFRFOLATE_RED_BLOOD_CELLS__NG_MLIncreased blood volume	-0.0044015	-0.135715	0.126912	0.0314747	-0.0660546	0.947394	237	0.0234696
ALL	NEVIRAPINE_IC50__MICROMOLE	Reduced hematocrit	ALLNEVIRAPINE_IC50__MICROMOLEReduced hematocrit	-0.0064404	-0.199173	0.186293	0.197427	-0.0660575	0.947425	156	0.0234552
ALL	MACROPHAGES_FLUID__PCT	Reduced hematocrit	ALLMACROPHAGES_FLUID__PCTReduced hematocrit	0.00198015	-0.0569546	0.0609149	0.0692826	0.065914	0.947456	1322	0.0234408
ALL	LOWER_RATE__BPM	Reduced blood volume	ALLLOWER_RATE__BPMReduced blood volume	0.00572449	-0.166088	0.177537	0.830999	0.0660356	0.94747	123	0.0234343
EUR	CORTISOL_SERUM_RANDOM__MICROG_DL	Reduced hematocrit	EURCORTISOL_SERUM_RANDOM__MICROG_DLReduced hematocrit	0.00634939	-0.184408	0.197106	0.0950686	0.0659569	0.947531	125	0.0234067
ALL	POC_PCO2_ARTERIAL__MMHG	Increased hematocrit	ALLPOC_PCO2_ARTERIAL__MMHGIncreased hematocrit	0.00664355	-0.193263	0.20655	0.0252994	0.0658605	0.947608	124	0.0233711
ALL	POC_CARBOXYHGB__PCT	Increased blood volume	ALLPOC_CARBOXYHGB__PCTIncreased blood volume	0.00277354	-0.0802086	0.0857556	0.0167403	0.0656443	0.947683	599	0.0233367
ALL	CMV_AB_IGM__INDEX	Reduced lipids	ALLCMV_AB_IGM__INDEXReduced lipids	0.00435008	-0.126405	0.135106	0.0281422	0.065563	0.947785	236	0.0232903
ALL	COPPER__UG_DL	Increased blood volume	ALLCOPPER__UG_DLIncreased blood volume	-0.00622076	-0.193955	0.181513	2.56527	-0.0655804	0.947817	139	0.0232757
ALL	TOXOPLASMA_IGG_AB__IU_ML	Increased urate	ALLTOXOPLASMA_IGG_AB__IU_MLIncreased urate	0.00215274	-0.062379	0.0666845	0.0724323	0.0654632	0.947818	1006	0.0232749
AFR	WB_CA_VEN_POCT__MMOL_L	Increased inflammation	AFRWB_CA_VEN_POCT__MMOL_LIncreased inflammation	-0.00130258	-0.0404026	0.0377975	0.00121672	-0.0653258	0.94792	2504	0.0232284
AFR	LYMPHOCYTE_COUNT__X10_3_UL	Increased body mass	AFRLYMPHOCYTE_COUNT__X10_3_ULIncreased body mass	0.000939424	-0.0272879	0.0291668	0.005067	0.0652448	0.947982	4954	0.0232
AFR	WB_LACTATE_ART__MMOL_L	Increased blood volume	AFRWB_LACTATE_ART__MMOL_LIncreased blood volume	-0.00259006	-0.0805516	0.0753715	0.0231489	-0.0652381	0.948005	653	0.0231894
EUR	WB_GLUCOSE_ART__MG_DL	Reduced blood volume	EURWB_GLUCOSE_ART__MG_DLReduced blood volume	-0.00319987	-0.099587	0.0931873	0.01346	-0.0652499	0.948005	446	0.0231893
ALL	HLA_DRB1_1__NA	Reduced blood volume	ALLHLA_DRB1_1__NAReduced blood volume	-0.00537369	-0.168185	0.157438	0.390417	-0.0652021	0.948098	168	0.0231469
ALL	POC_HCT_VENOUS__NA	Increased inflammation	ALLPOC_HCT_VENOUS__NAIncreased inflammation	0.00338159	-0.098756	0.105519	0.410964	0.0650977	0.94813	395	0.023132
EUR	WB_IONIZED_CA_VEN__MMOL_L	Reduced lipids	EURWB_IONIZED_CA_VEN__MMOL_LReduced lipids	0.00248006	-0.0724124	0.0773725	0.00310423	0.0650199	0.948177	694	0.0231104
EUR	CARCINOEMBRYONIC_AG__NG_ML	Increased hematocrit	EURCARCINOEMBRYONIC_AG__NG_MLIncreased hematocrit	0.00348843	-0.102013	0.10899	0.0612141	0.065026	0.948189	373	0.0231049
ALL	THROMBIN_TIME__NA	Reduced lipids	ALLTHROMBIN_TIME__NAReduced lipids	-0.0017868	-0.055735	0.0521614	0.00306135	-0.0649735	0.948205	1366	0.0230979
ALL	EOSINOPHIL_PCT__PCT	Reduced hematocrit	ALLEOSINOPHIL_PCT__PCTReduced hematocrit	0.000445159	-0.0129959	0.0138862	0.00553196	0.0649158	0.948242	25832	0.023081
EUR	U_MICROALBUMIN_CONC__MG_DL	Increased body mass	EURU_MICROALBUMIN_CONC__MG_DLIncreased body mass	0.0018371	-0.0536775	0.0573517	0.0595817	0.0649258	0.948244	1202	0.0230799
AFR	ALPHA_FETOPROTEIN__NG_ML	Increased blood volume	AFRALPHA_FETOPROTEIN__NG_MLIncreased blood volume	-0.00228782	-0.0714681	0.0668924	0.0381424	-0.0649139	0.948259	824	0.0230732
EUR	MILK_IGE__KIU_L	Reduced hematocrit	EURMILK_IGE__KIU_LReduced hematocrit	0.00674657	-0.199129	0.212622	0.167154	0.0650569	0.948265	109	0.0230701
ALL	CAT_DANDER_IGE__KIU_L	Reduced lipids	ALLCAT_DANDER_IGE__KIU_LReduced lipids	-0.00249543	-0.0780233	0.0730324	0.0558163	-0.0648759	0.948292	675	0.0230577
AMR	HEMOGLOBIN__G_DL	Reduced inflammation	AMRHEMOGLOBIN__G_DLReduced inflammation	0.000855675	-0.0250594	0.0267708	0.0227023	0.0647307	0.948391	4963	0.0230126
EUR	ALBUMIN__G_DL	Reduced lipids	EURALBUMIN__G_DLReduced lipids	-0.00309986	-0.0971967	0.090997	0.0319001	-0.0647655	0.948393	410	0.0230115
ALL	VIT_B1_WHOLE_BLOOD__NMOL_L	Increased blood volume	ALLVIT_B1_WHOLE_BLOOD__NMOL_LIncreased blood volume	-0.00310781	-0.0975575	0.0913418	0.0179751	-0.064676	0.948462	438	0.0229799
AMR	PH_ART_POCT__NA	Increased inflammation	AMRPH_ART_POCT__NAIncreased inflammation	0.00304167	-0.089521	0.0956043	0.00347485	0.0645779	0.948538	468	0.022945
AMR	ALK_PHOS__U_L	Reduced lipids	AMRALK_PHOS__U_LReduced lipids	0.00332011	-0.0979892	0.104629	0.0183762	0.0644373	0.948656	394	0.0228913
AMR	GAMMA_GLOB__G_DL	Reduced hematocrit	AMRGAMMA_GLOB__G_DLReduced hematocrit	-0.00284925	-0.0900609	0.0843624	0.0221514	-0.0641854	0.948848	524	0.0228035
ALL	HEMOGLOBIN_VEN_GEM_MPOCT__G_DL	Increased urate	ALLHEMOGLOBIN_VEN_GEM_MPOCT__G_DLIncreased urate	0.00231914	-0.0686367	0.073275	0.0932357	0.064153	0.948864	850	0.0227961
AFR	T4_FREE__NG_DL	Reduced inflammation	AFRT4_FREE__NG_DLReduced inflammation	0.00182101	-0.0538734	0.0575154	0.00936373	0.0641453	0.948865	1275	0.0227957
ALL	IMMUNOGLOBULIN_G_SUBCLASS_2__MG_DL	Reduced blood volume	ALLIMMUNOGLOBULIN_G_SUBCLASS_2__MG_DLReduced blood volume	-0.00464735	-0.147502	0.138207	0.366952	-0.0641682	0.948903	205	0.022778
AMR	GLUCOSE_1_HR__MG_DL	Increased hematocrit	AMRGLUCOSE_1_HR__MG_DLIncreased hematocrit	0.00412791	-0.123013	0.131269	0.0160919	0.0639637	0.949053	249	0.0227093
AMR	COHB_VEN_GEM_POCT__PCT	Increased body mass	AMRCOHB_VEN_GEM_POCT__PCTIncreased body mass	-0.00648796	-0.207412	0.194436	0.0795024	-0.0640192	0.949075	120	0.0226992
EUR	MEAN_CORP_HGB__PG	Reduced inflammation	EURMEAN_CORP_HGB__PGReduced inflammation	0.000791787	-0.0235149	0.0250984	0.0252836	0.063858	0.949085	6289	0.0226947
AMR	TOTAL_T_CELLS_PCTCD3__PCT	Increased hematocrit	AMRTOTAL_T_CELLS_PCTCD3__PCTIncreased hematocrit	-0.00383334	-0.122001	0.114335	0.738219	-0.0638538	0.949132	297	0.0226735
EUR	BILIRUBIN_TOTAL__MG_DL	Increased body mass	EURBILIRUBIN_TOTAL__MG_DLIncreased body mass	-0.000780996	-0.0247813	0.0232193	0.00675748	-0.0637924	0.949138	6003	0.0226708
AMR	GLUCOSE_DIPSTICK__MG_DL	Reduced inflammation	AMRGLUCOSE_DIPSTICK__MG_DLReduced inflammation	-0.00266578	-0.0849827	0.0796511	8.0929	-0.0636107	0.949303	570	0.0225951
EUR	GLUCOSE_DIPSTICK__MG_DL	Increased inflammation	EURGLUCOSE_DIPSTICK__MG_DLIncreased inflammation	0.00577352	-0.173944	0.185491	18.7668	0.0635804	0.949406	139	0.0225481
AFR	ALDOSTERONE__NG_DL	Increased inflammation	AFRALDOSTERONE__NG_DLIncreased inflammation	-0.0041878	-0.134547	0.126172	0.0562233	-0.0632999	0.949583	242	0.022467
AFR	FREE_KAPPA_LAMBDA_RAT_OLD_SPA__NA	Increased hematocrit	AFRFREE_KAPPA_LAMBDA_RAT_OLD_SPA__NAIncreased hematocrit	-0.00477516	-0.153751	0.1442	0.0946312	-0.0632583	0.949633	190	0.0224444
AMR	ANION_GAP_VEN_GEM_MPOCT__MEQ_L	Increased body mass	AMRANION_GAP_VEN_GEM_MPOCT__MEQ_LIncreased body mass	-0.00478637	-0.154227	0.144654	0.062807	-0.0631816	0.949689	202	0.0224186
ALL	GAMMA_TOCOPHEROL_VIT_E_MG_L__MG_L	Reduced blood volume	ALLGAMMA_TOCOPHEROL_VIT_E_MG_L__MG_LReduced blood volume	0.00581906	-0.176467	0.188105	0.0650729	0.0631943	0.949715	136	0.0224066
AMR	WB_UREA_NITROGEN_ART__MG_DL	Increased blood volume	AMRWB_UREA_NITROGEN_ART__MG_DLIncreased blood volume	-0.00660315	-0.213882	0.200675	0.0707409	-0.0632181	0.949722	112	0.0224037
ALL	INSULIN_LIKE_GROWTH_FACTOR_I__NG_ML	Reduced blood volume	ALLINSULIN_LIKE_GROWTH_FACTOR_I__NG_MLReduced blood volume	0.00297575	-0.0897727	0.0957242	0.135747	0.0630642	0.949745	437	0.0223929
ALL	ABS_T_HELPER_3CD4__CU_MM	Increased urate	ALLABS_T_HELPER_3CD4__CU_MMIncreased urate	-0.00316081	-0.101705	0.0953838	0.486787	-0.0630536	0.949755	420	0.0223885
ALL	HB_A1C__PCT	Increased urate	ALLHB_A1C__PCTIncreased urate	0.0022329	-0.0673988	0.0718646	0.00827699	0.062936	0.949832	907	0.0223534
ALL	LH_SERUM__MIU_ML	Reduced blood volume	ALLLH_SERUM__MIU_MLReduced blood volume	-0.0011211	-0.0360661	0.0338239	0.0203313	-0.0629057	0.949846	2912	0.0223468
EUR	PLATELET__X10_3_UL	Increased body mass	EURPLATELET__X10_3_ULIncreased body mass	-0.000756159	-0.0243435	0.0228312	0.843667	-0.0628446	0.949892	6179	0.0223256
EUR	HGB_A2__PCT	Increased body mass	EURHGB_A2__PCTIncreased body mass	-0.00424116	-0.137586	0.129104	0.0156279	-0.0627179	0.950054	214	0.0222518
AMR	U_PH__NA	Increased blood volume	AMRU_PH__NAIncreased blood volume	-0.00103555	-0.0334784	0.0314073	0.00178516	-0.0625813	0.950103	3623	0.0222291
ALL	T_HELPER_3_PCTCD4__PCT	Reduced hematocrit	ALLT_HELPER_3_PCTCD4__PCTReduced hematocrit	-0.00304482	-0.0986384	0.0925487	0.793296	-0.0625768	0.950128	524	0.0222179
ALL	CAT_DANDER_IGE__KIU_L	Increased blood volume	ALLCAT_DANDER_IGE__KIU_LIncreased blood volume	-0.00251443	-0.0814411	0.0764123	0.063384	-0.0625546	0.95014	675	0.0222123
ALL	FIBROMETER_GGT__U_L	Reduced hematocrit	ALLFIBROMETER_GGT__U_LReduced hematocrit	0.00305729	-0.0930457	0.0991603	0.0506239	0.062513	0.950181	483	0.0221937
AMR	U_CREATININE_TIMED__G_INTERVAL	Reduced hematocrit	AMRU_CREATININE_TIMED__G_INTERVALReduced hematocrit	-0.00327329	-0.106303	0.0997559	0.0131966	-0.0625204	0.95019	315	0.0221896
AMR	TESTOSTERONE_FREE__NG_DL	Increased urate	AMRTESTOSTERONE_FREE__NG_DLIncreased urate	0.00174526	-0.0531744	0.0566649	0.0351419	0.0624759	0.950215	409	0.0221779
ALL	TOT_CO2_ART_POCT__MEQ_L	Reduced hematocrit	ALLTOT_CO2_ART_POCT__MEQ_LReduced hematocrit	-0.00106409	-0.0344973	0.0323691	0.0811266	-0.0623986	0.950248	4223	0.0221629
AMR	U_BACTERIA__NA	Increased urate	AMRU_BACTERIA__NAIncreased urate	-0.00165115	-0.0535519	0.0502496	0.0146241	-0.0624041	0.950249	1503	0.0221624
ALL	TSH_3RD_GENERATION__MIU_L	Increased inflammation	ALLTSH_3RD_GENERATION__MIU_LIncreased inflammation	-0.00351845	-0.114432	0.107395	0.0248593	-0.0624147	0.950272	329	0.022152
ALL	WB_POTASSIUM_ART__MEQ_L	Increased blood volume	ALLWB_POTASSIUM_ART__MEQ_LIncreased blood volume	0.00127944	-0.0390773	0.0416362	0.00274308	0.0621667	0.950435	2562	0.0220776
ALL	LYMPHOCYTE_PCT__PCT	Reduced inflammation	ALLLYMPHOCYTE_PCT__PCTReduced inflammation	0.000395132	-0.0120655	0.0128558	0.0623593	0.0621539	0.950441	26361	0.0220749
ALL	IG_M_QUANT__MG_DL	Increased inflammation	ALLIG_M_QUANT__MG_DLIncreased inflammation	-0.000941007	-0.0306364	0.0287544	0.010883	-0.0621252	0.950466	4547	0.0220635
AMR	U_POTASSIUM_RANDOM__MEQ_L	Reduced lipids	AMRU_POTASSIUM_RANDOM__MEQ_LReduced lipids	-0.00237873	-0.0775494	0.0727919	0.022132	-0.062133	0.950475	691	0.0220592
ALL	TOTAL_B_CELLS_PCTCD20__PCT	Increased inflammation	ALLTOTAL_B_CELLS_PCTCD20__PCTIncreased inflammation	-0.00429699	-0.140484	0.13189	0.100685	-0.062174	0.950479	240	0.0220574
AMR	MONOCYTE_COUNT__X10_3_UL	Increased inflammation	AMRMONOCYTE_COUNT__X10_3_ULIncreased inflammation	0.000905897	-0.0277088	0.0295205	0.00521243	0.0620659	0.950513	4607	0.0220419
ALL	HEMATOCRIT_VEN__PCT	Reduced inflammation	ALLHEMATOCRIT_VEN__PCTReduced inflammation	0.000549891	-0.0168224	0.0179222	0.0515988	0.062045	0.950528	13702	0.0220351
ALL	CREATININE_URINE_POCT__MG_DL	Increased inflammation	ALLCREATININE_URINE_POCT__MG_DLIncreased inflammation	0.00582471	-0.180026	0.191676	0.372571	0.0620688	0.950614	131	0.0219958
AFR	EST_GFR__NA	Reduced blood volume	AFREST_GFR__NAReduced blood volume	-0.00194224	-0.0636869	0.0598024	1.11118	-0.0617379	0.950786	890	0.0219174
ALL	DARUNAVIR_R_FOLD_CHANGE__NA	Reduced lipids	ALLDARUNAVIR_R_FOLD_CHANGE__NAReduced lipids	-0.00487575	-0.160766	0.151015	0.0807914	-0.0617306	0.950848	188	0.0218888
AMR	A_G_RATIO_SERUM__NA	Increased inflammation	AMRA_G_RATIO_SERUM__NAIncreased inflammation	0.00336056	-0.103818	0.110539	0.0207115	0.0616764	0.950857	350	0.0218847
EUR	R_AXIS__DEGREES	Increased hematocrit	EURR_AXIS__DEGREESIncreased hematocrit	0.00100223	-0.030921	0.0329255	0.714469	0.0615548	0.950921	3423	0.0218556
AMR	GLUCOSE_CSF__MG_DL	Reduced inflammation	AMRGLUCOSE_CSF__MG_DLReduced inflammation	-0.00487153	-0.161043	0.1513	0.029014	-0.0616257	0.950941	167	0.0218463
ALL	LYMPHOCYTE_COUNT__X10_3_UL	Increased blood volume	ALLLYMPHOCYTE_COUNT__X10_3_ULIncreased blood volume	-0.000393437	-0.0129475	0.0121606	0.00163283	-0.0614272	0.951019	25744	0.0218106
ALL	PLASMINOGEN__PCT	Reduced inflammation	ALLPLASMINOGEN__PCTReduced inflammation	0.00449517	-0.139799	0.148789	1.63039	0.0614125	0.951089	224	0.0217788
ALL	PROGESTERONE__NG_ML	Increased inflammation	ALLPROGESTERONE__NG_MLIncreased inflammation	0.00244027	-0.0756851	0.0805656	0.0703423	0.0613394	0.951109	636	0.0217699
ALL	ASP_FUMIGATUS_IGE__KIU_L	Reduced lipids	ALLASP_FUMIGATUS_IGE__KIU_LReduced lipids	0.00518638	-0.161811	0.172183	0.0865841	0.0613685	0.951148	163	0.0217519
ALL	BAND_CELL__PCT	Increased inflammation	ALLBAND_CELL__PCTIncreased inflammation	-0.000938726	-0.031006	0.0291286	0.0145996	-0.0612083	0.951196	4483	0.02173
AFR	APTT__SECONDS	Reduced blood volume	AFRAPTT__SECONDSReduced blood volume	0.000995564	-0.0308967	0.0328878	0.00283533	0.0612033	0.951201	3704	0.0217279
ALL	F447_IGE_ARA_H_6__KU_L	Reduced hematocrit	ALLF447_IGE_ARA_H_6__KU_LReduced hematocrit	0.00583213	-0.18247	0.194135	0.160454	0.0612929	0.951223	140	0.0217176
ALL	PO2_VEN__MM_HG	Reduced lipids	ALLPO2_VEN__MM_HGReduced lipids	0.00090227	-0.0280597	0.0298643	0.00655587	0.0610749	0.951302	4950	0.0216816
AFR	BLATELLA_GERMANICA_IGE__KIU_L	Increased urate	AFRBLATELLA_GERMANICA_IGE__KIU_LIncreased urate	-0.00596096	-0.199431	0.187509	0.174801	-0.0610723	0.951414	122	0.0216302
EUR	TOXOPLASMA_IGG_AB__IU_ML	Increased hematocrit	EURTOXOPLASMA_IGG_AB__IU_MLIncreased hematocrit	-0.00489612	-0.164178	0.154386	0.155898	-0.060893	0.951551	128	0.0215679
EUR	CORTISOL_SERUM__MCG_DL	Reduced inflammation	EURCORTISOL_SERUM__MCG_DLReduced inflammation	0.00328918	-0.103343	0.109921	0.0503423	0.0606802	0.951651	343	0.0215224
AMR	HEPATITIS_C_VIRUS_SUBTYPE_PCR_W_REFLEX_GENOTYPE__RNA_IU_ML	Increased body mass	AMRHEPATITIS_C_VIRUS_SUBTYPE_PCR_W_REFLEX_GENOTYPE__RNA_IU_MLIncreased body mass	0.00604467	-0.191375	0.203465	77.3156	0.0607851	0.951658	109	0.0215191
ALL	METHYLMALONIC_ACID_SERUM__NMOL_L	Increased urate	ALLMETHYLMALONIC_ACID_SERUM__NMOL_LIncreased urate	-0.00225302	-0.0753262	0.0708201	0.0248357	-0.0605312	0.951749	741	0.0214775
AMR	MEAN_CORP_HGB_CONC__G_DL	Reduced inflammation	AMRMEAN_CORP_HGB_CONC__G_DLReduced inflammation	-0.000845481	-0.0282386	0.0265476	0.00977633	-0.0605086	0.951753	4962	0.0214758
ALL	NORMETANEPHRINES__PG_ML	Increased inflammation	ALLNORMETANEPHRINES__PG_MLIncreased inflammation	-0.00515478	-0.173311	0.163001	0.0587926	-0.0605844	0.951773	160	0.0214666
AMR	HIV_1_VIRAL_LOAD__CP_ML	Reduced blood volume	AMRHIV_1_VIRAL_LOAD__CP_MLReduced blood volume	0.00375414	-0.118621	0.126129	0.121802	0.0604145	0.951873	268	0.021421
EUR	PROTEIN_C_ANTIGEN__PCT	Increased inflammation	EURPROTEIN_C_ANTIGEN__PCTIncreased inflammation	0.00561064	-0.17833	0.189552	3.58176	0.0604548	0.951904	123	0.0214068
AMR	ALT__U_L	Increased hematocrit	AMRALT__U_LIncreased hematocrit	-0.00301904	-0.101469	0.0954309	0.0307392	-0.0602969	0.951951	392	0.0213854
ALL	MEAN_CORP_HGB__PG	Reduced lipids	ALLMEAN_CORP_HGB__PGReduced lipids	-0.000351643	-0.0117948	0.0110915	0.014409	-0.0602316	0.951972	28002	0.021376
AFR	TRANSFERRIN_SAT__PCT	Reduced hematocrit	AFRTRANSFERRIN_SAT__PCTReduced hematocrit	0.00110874	-0.0350468	0.0372643	0.0308878	0.0601305	0.952056	2738	0.0213374
ALL	QUANTIFERON_TB2_AG_VALUE__IU_ML	Reduced blood volume	ALLQUANTIFERON_TB2_AG_VALUE__IU_MLReduced blood volume	-0.00274772	-0.092515	0.0870196	0.056101	-0.0601282	0.952076	553	0.0213285
ALL	WB_IONIZED_CA_ART__MMOL_L	Increased urate	ALLWB_IONIZED_CA_ART__MMOL_LIncreased urate	0.00118447	-0.0374793	0.0398482	0.00174163	0.0600681	0.952105	3037	0.021315
ALL	FOSAMPRENAVIR_FOLD_CHANGE__NA	Reduced lipids	ALLFOSAMPRENAVIR_FOLD_CHANGE__NAReduced lipids	-0.006022	-0.205026	0.192982	0.119815	-0.0599406	0.952307	129	0.021223
EUR	HAZEL_NUT_IGE__KIU_L	Reduced hematocrit	EURHAZEL_NUT_IGE__KIU_LReduced hematocrit	0.00346424	-0.110621	0.117549	0.0892045	0.0597564	0.952389	314	0.0211854
AMR	ATRIAL_RATE__BPM	Reduced inflammation	AMRATRIAL_RATE__BPMReduced inflammation	-0.000954206	-0.0322965	0.0303881	0.0134654	-0.0596893	0.952406	3844	0.0211778
EUR	GLUCOSE_BLD__MG_DL	Increased inflammation	EURGLUCOSE_BLD__MG_DLIncreased inflammation	-0.0055168	-0.188218	0.177184	0.0245856	-0.0597565	0.952444	140	0.0211604
AMR	GLUC_RND__MG_DL	Increased urate	AMRGLUC_RND__MG_DLIncreased urate	0.00271183	-0.086814	0.0922377	0.0190124	0.0595204	0.952563	491	0.0211065
AFR	U_CALCIUM_RANDOM__MG_L	Reduced lipids	AFRU_CALCIUM_RANDOM__MG_LReduced lipids	0.00581416	-0.187786	0.199414	0.452212	0.0596049	0.952593	111	0.0210926
EUR	TOTAL_SERUM_IGA_NEPH__MG_DL	Increased body mass	EURTOTAL_SERUM_IGA_NEPH__MG_DLIncreased body mass	0.00463382	-0.149091	0.158359	0.330136	0.0595279	0.952605	175	0.0210869
ALL	LYMPH_FLUID__PCT	Increased body mass	ALLLYMPH_FLUID__PCTIncreased body mass	-0.0018104	-0.0615674	0.0579466	0.0648056	-0.0594303	0.952618	1424	0.0210813
AMR	HCV_RNA_QUANTITATIVE__IU_ML	Reduced inflammation	AMRHCV_RNA_QUANTITATIVE__IU_MLReduced inflammation	0.00366428	-0.117682	0.12501	42.6709	0.0594494	0.952638	287	0.0210722
ALL	LACTATE_BLOOD__MMOL_L	Increased body mass	ALLLACTATE_BLOOD__MMOL_LIncreased body mass	0.00167761	-0.0537168	0.057072	0.0132205	0.0594002	0.95264	1690	0.021071
EUR	GAMMA_GLOBULIN_SERUM__G_DL	Increased body mass	EURGAMMA_GLOBULIN_SERUM__G_DLIncreased body mass	-0.00273283	-0.0931376	0.087672	0.0222968	-0.05941	0.952652	456	0.0210655
ALL	U_CRYSTALS_1__NA	Increased inflammation	ALLU_CRYSTALS_1__NAIncreased inflammation	0.00123082	-0.0395006	0.0419622	0.00950743	0.0592549	0.952754	2488	0.0210193
EUR	MICROALB_CREAT_RATIO__MG_G_CREAT	Reduced hematocrit	EURMICROALB_CREAT_RATIO__MG_G_CREATReduced hematocrit	0.00363156	-0.117659	0.124922	0.107949	0.0589545	0.953033	277	0.020892
AMR	ACA_IGM__MPL	Reduced lipids	AMRACA_IGM__MPLReduced lipids	0.00286707	-0.0928253	0.0985594	0.0410752	0.0588945	0.953064	430	0.0208777
ALL	PLATELET__X10_3_UL	Reduced blood volume	ALLPLATELET__X10_3_ULReduced blood volume	0.00035472	-0.0114657	0.0121751	0.415151	0.0588193	0.953096	27705	0.0208631
ALL	ALBUMIN_URINE__PCT	Reduced lipids	ALLALBUMIN_URINE__PCTReduced lipids	0.00297816	-0.0968355	0.102792	1.23902	0.058648	0.95326	436	0.0207885
EUR	PSA_TOTAL__NG_ML	Reduced lipids	EURPSA_TOTAL__NG_MLReduced lipids	0.0016691	-0.0542825	0.0576207	0.0323922	0.0585284	0.953338	1189	0.0207532
EUR	BILIRUBIN_DIRECT__MG_DL	Increased inflammation	EURBILIRUBIN_DIRECT__MG_DLIncreased inflammation	0.00095328	-0.0310684	0.032975	0.012113	0.0583677	0.953459	3561	0.0206979
AMR	CIRRHOMETER_PATIENT_SCORE__NA	Increased hematocrit	AMRCIRRHOMETER_PATIENT_SCORE__NAIncreased hematocrit	0.00578044	-0.190243	0.201804	0.15036	0.0584835	0.953477	117	0.0206898
EUR	BASE_EXCESS_VEN__MMOL_L	Reduced hematocrit	EURBASE_EXCESS_VEN__MMOL_LReduced hematocrit	0.00217878	-0.0711432	0.0755007	0.124343	0.0583364	0.953496	754	0.0206809
EUR	WB_IONIZED_CA_ART__MMOL_L	Reduced inflammation	EURWB_IONIZED_CA_ART__MMOL_LReduced inflammation	-0.00258517	-0.0896882	0.0845179	0.00323467	-0.058305	0.953528	539	0.0206666
ALL	IG_G__NA	Increased urate	ALLIG_G__NAIncreased urate	0.00504701	-0.165699	0.175793	0.0465176	0.0583327	0.953549	191	0.0206568
ALL	VITAMIN_B1_THIAMINE_WHOLE_BLOOD__NMOL_L	Increased urate	ALLVITAMIN_B1_THIAMINE_WHOLE_BLOOD__NMOL_LIncreased urate	-0.00324407	-0.112746	0.106258	0.0228328	-0.0582685	0.953568	361	0.0206482
AFR	GTT_1_HOUR__MG_DL	Reduced blood volume	AFRGTT_1_HOUR__MG_DLReduced blood volume	-0.00551028	-0.192727	0.181706	0.033209	-0.0583531	0.953577	120	0.0206441
AFR	RHEUMATOID_FACTOR__IU_ML	Increased inflammation	AFRRHEUMATOID_FACTOR__IU_MLIncreased inflammation	0.00280519	-0.0918709	0.0974813	0.047919	0.0582353	0.953588	447	0.0206392
ALL	ALBUMIN_SERUM__G_DL	Increased blood volume	ALLALBUMIN_SERUM__G_DLIncreased blood volume	0.00117137	-0.0383064	0.0406491	0.0142442	0.0581816	0.953608	2704	0.02063
ALL	CL__MMOL_L	Reduced lipids	ALLCL__MMOL_LReduced lipids	0.000735332	-0.0240875	0.0255582	0.0368209	0.058071	0.953694	6606	0.020591
AFR	WB_SODIUM_ART__MEQ_L	Reduced lipids	AFRWB_SODIUM_ART__MEQ_LReduced lipids	-0.0024886	-0.0867593	0.0817821	0.165592	-0.0580104	0.953762	551	0.02056
AMR	HB_A1C__PCT	Reduced lipids	AMRHB_A1C__PCTReduced lipids	-0.00430748	-0.150733	0.142118	0.0169863	-0.0580544	0.953771	191	0.020556
ALL	UNSAT_IRON_BINDING__UG_DL	Increased blood volume	ALLUNSAT_IRON_BINDING__UG_DLIncreased blood volume	-0.00366711	-0.128136	0.120802	0.191178	-0.0580278	0.953773	262	0.0205549
EUR	U_MICROALBUMIN_CONC__MG_DL	Increased hematocrit	EURU_MICROALBUMIN_CONC__MG_DLIncreased hematocrit	-0.00163892	-0.0572027	0.0539248	0.056438	-0.0578705	0.953862	1202	0.0205147
ALL	GASTRIN__PG_ML	Reduced inflammation	ALLGASTRIN__PG_MLReduced inflammation	0.00638151	-0.212305	0.225068	0.154095	0.0579912	0.953887	102	0.020503
ALL	TOTAL_CO2_ART__MEQ_L	Reduced hematocrit	ALLTOTAL_CO2_ART__MEQ_LReduced hematocrit	0.00107267	-0.0353235	0.0374689	0.0806963	0.0577838	0.953924	3566	0.0204862
EUR	C_PEPTIDE_OF_INSULIN__NG_ML	Reduced inflammation	EURC_PEPTIDE_OF_INSULIN__NG_MLReduced inflammation	0.0065354	-0.21773	0.230801	0.0982092	0.0579032	0.953956	103	0.0204719
ALL	ALPHA_1_GLOBULIN_URINE_PCT__PCT	Increased body mass	ALLALPHA_1_GLOBULIN_URINE_PCT__PCTIncreased body mass	-0.00322586	-0.112982	0.10653	0.0739076	-0.0577704	0.953959	439	0.0204704
ALL	QUANTIFERON_MITOGEN_VALUE__IU_ML	Increased urate	ALLQUANTIFERON_MITOGEN_VALUE__IU_MLIncreased urate	-0.00311905	-0.109479	0.103241	0.143958	-0.0576623	0.954048	390	0.0204297
AMR	U_POTASSIUM_RANDOM__MEQ_L	Increased body mass	AMRU_POTASSIUM_RANDOM__MEQ_LIncreased body mass	0.00224609	-0.0742984	0.0787906	0.0241524	0.0576153	0.954072	691	0.0204188
ALL	C_REACTIVE_PROTEIN_QUANT__MG_L	Reduced inflammation	ALLC_REACTIVE_PROTEIN_QUANT__MG_LReduced inflammation	0.00240438	-0.0796043	0.084413	0.0505672	0.0575633	0.954113	711	0.0204002
AMR	NEUTRO_ABS__K_UL	Reduced lipids	AMRNEUTRO_ABS__K_ULReduced lipids	0.00269363	-0.0893148	0.0947021	0.0207938	0.0575297	0.954148	478	0.0203843
EUR	HCT__PCT	Reduced inflammation	EURHCT__PCTReduced inflammation	-0.00265264	-0.0933189	0.0880136	0.271556	-0.0574942	0.954176	474	0.0203713
EUR	U_PHOSP_RANDOM__G_L	Increased hematocrit	EURU_PHOSP_RANDOM__G_LIncreased hematocrit	0.00610116	-0.204462	0.216664	0.0222754	0.0576014	0.9542	100	0.0203607
AFR	ANION_GAP__MEQ_L	Increased body mass	AFRANION_GAP__MEQ_LIncreased body mass	0.0014585	-0.0484514	0.0513684	0.0123407	0.0573181	0.954299	1634	0.0203156
AMR	POC_PH_VENOUS__NA	Reduced hematocrit	AMRPOC_PH_VENOUS__NAReduced hematocrit	0.00421354	-0.140855	0.149282	0.0047944	0.0573215	0.954354	190	0.0202905
ALL	TOTAL_VOLUME__NA	Reduced hematocrit	ALLTOTAL_VOLUME__NAReduced hematocrit	0.00432608	-0.144885	0.153537	0.98148	0.0571731	0.954465	213	0.0202401
ALL	CREATININE_URINE_PER_24H__MG_D	Reduced blood volume	ALLCREATININE_URINE_PER_24H__MG_DReduced blood volume	-0.00466848	-0.16626	0.156923	0.767086	-0.0572163	0.954471	131	0.0202375
AMR	HEMATOCRIT_ART_POCT__PCT	Reduced lipids	AMRHEMATOCRIT_ART_POCT__PCTReduced lipids	-0.00210457	-0.0744578	0.0702487	0.00717097	-0.0571049	0.954477	744	0.0202344
ALL	BETA_HYDROXYBUTYRATE__MMOL_L	Reduced hematocrit	ALLBETA_HYDROXYBUTYRATE__MMOL_LReduced hematocrit	-0.00507972	-0.180798	0.170638	0.104137	-0.0571607	0.9545	152	0.0202241
ALL	SBP__MMHG	Increased blood volume	ALLSBP__MMHGIncreased blood volume	0.000309294	-0.0103327	0.0109513	0.0782791	0.0569658	0.954573	29661	0.0201909
ALL	BASOPHIL__PCT	Increased inflammation	ALLBASOPHIL__PCTIncreased inflammation	0.00195458	-0.0653985	0.0693076	0.0162817	0.0569546	0.954594	914	0.0201813
EUR	TOT_CO2_VEN_POCT__MEQ_L	Increased hematocrit	EURTOT_CO2_VEN_POCT__MEQ_LIncreased hematocrit	0.00127311	-0.0426315	0.0451777	0.0879903	0.0568686	0.954656	1981	0.0201532
EUR	ABS_TOTAL_T_CELLS_3CD3__CU_MM	Increased hematocrit	EURABS_TOTAL_T_CELLS_3CD3__CU_MMIncreased hematocrit	0.00542906	-0.183679	0.194537	1.01431	0.0568827	0.95474	126	0.0201149
AFR	MCH__PG	Increased blood volume	AFRMCH__PGIncreased blood volume	0.00208711	-0.0700866	0.0742608	0.113967	0.0567714	0.954743	750	0.0201137
AMR	SODIUM_BLD__MEQ_L	Increased urate	AMRSODIUM_BLD__MEQ_LIncreased urate	0.000825293	-0.0278417	0.0294923	0.0316244	0.0564394	0.954994	4841	0.0199993
AMR	HGB_A2__PCT	Reduced hematocrit	AMRHGB_A2__PCTReduced hematocrit	0.00307368	-0.104014	0.110161	0.0106403	0.0564647	0.955006	341	0.0199939
AMR	LYMPH_CSF__PCT	Reduced lipids	AMRLYMPH_CSF__PCTReduced lipids	0.00439471	-0.149719	0.158508	2.19195	0.0564156	0.955097	144	0.0199524
ALL	MONO_CSF__PCT	Increased urate	ALLMONO_CSF__PCTIncreased urate	-0.00237701	-0.0853126	0.0805586	0.0367841	-0.0562771	0.955138	677	0.0199339
EUR	SODIUM_BLD__MEQ_L	Increased body mass	EURSODIUM_BLD__MEQ_LIncreased body mass	0.000716888	-0.024314	0.0257478	0.0276662	0.0561447	0.955228	6181	0.0198928
EUR	ABS_TOTAL_T_CELLS_CD3__CU_MM	Reduced blood volume	EURABS_TOTAL_T_CELLS_CD3__CU_MMReduced blood volume	0.00311044	-0.105791	0.112012	0.458205	0.0561752	0.955234	363	0.01989
AMR	U_CALCIUM_RANDOM__MG_L	Increased urate	AMRU_CALCIUM_RANDOM__MG_LIncreased urate	0.00598462	-0.205386	0.217356	0.582264	0.0562328	0.955278	106	0.0198701
ALL	ESTRADIOL__PG_ML	Increased hematocrit	ALLESTRADIOL__PG_MLIncreased hematocrit	-0.00137366	-0.0494501	0.0467027	0.0218361	-0.0560425	0.955315	1641	0.0198535
EUR	ALPHA_1_GLOB__G_DL	Reduced hematocrit	EURALPHA_1_GLOB__G_DLReduced hematocrit	0.00249445	-0.0849256	0.0899145	0.0140996	0.0560591	0.955317	523	0.0198526
AMR	GAMMA_GLOB__G_DL	Increased inflammation	AMRGAMMA_GLOB__G_DLIncreased inflammation	0.00246378	-0.0839026	0.0888302	0.0221035	0.056045	0.955328	524	0.0198475
EUR	O2_SAT_VEN_POCT__PCT	Reduced lipids	EURO2_SAT_VEN_POCT__PCTReduced lipids	-0.00146297	-0.0526882	0.0497623	0.608949	-0.0560222	0.955332	1476	0.0198458
ALL	LACTIC_ACID_WB__MMOL_L	Increased inflammation	ALLLACTIC_ACID_WB__MMOL_LIncreased inflammation	-0.00404663	-0.146317	0.138224	0.0365993	-0.0560619	0.955344	230	0.0198401
ALL	CMV_AB_IGM__INDEX	Increased blood volume	ALLCMV_AB_IGM__INDEXIncreased blood volume	0.00410444	-0.140797	0.149006	0.0339295	0.0558216	0.955534	236	0.0197538
ALL	COMPLEMENT_C4__MG_DL	Reduced blood volume	ALLCOMPLEMENT_C4__MG_DLReduced blood volume	-0.00118788	-0.04306	0.0406843	0.0243757	-0.0556317	0.95564	2319	0.0197057
EUR	TOTAL_T_CELLS_PCTCD3__PCT	Reduced lipids	EURTOTAL_T_CELLS_PCTCD3__PCTReduced lipids	0.00295279	-0.101418	0.107324	0.567126	0.0556353	0.955663	377	0.0196953
EUR	TOTAL_CO2_VEN__MEQ_L	Increased urate	EURTOTAL_CO2_VEN__MEQ_LIncreased urate	0.0020577	-0.0707343	0.0748497	0.00586177	0.0554954	0.955759	754	0.0196517
AMR	U_MICROALBUMIN_RANDOM__MG_DL	Increased hematocrit	AMRU_MICROALBUMIN_RANDOM__MG_DLIncreased hematocrit	-0.00221497	-0.0805934	0.0761635	0.0657221	-0.0554988	0.955759	622	0.0196515
ALL	DIDANOSINE_IC50__MICROMOLE	Reduced blood volume	ALLDIDANOSINE_IC50__MICROMOLEReduced blood volume	-0.00407445	-0.148877	0.140729	0.0300265	-0.0555289	0.95578	191	0.0196422
EUR	ACTH__PG_ML	Increased hematocrit	EURACTH__PG_MLIncreased hematocrit	0.00399479	-0.138087	0.146076	0.0472969	0.0554473	0.955838	211	0.0196156
ALL	BIRCH_IGE__KIU_L	Reduced inflammation	ALLBIRCH_IGE__KIU_LReduced inflammation	-0.00230541	-0.0840421	0.0794313	0.0649618	-0.0553904	0.955845	629	0.0196123
ALL	HGB_A2__PCT	Reduced inflammation	ALLHGB_A2__PCTReduced inflammation	0.00133537	-0.0459967	0.0486675	0.00645851	0.0553311	0.95588	1929	0.0195964
AMR	INFLAMETER_PATIENT_SCORE__NA	Increased urate	AMRINFLAMETER_PATIENT_SCORE__NAIncreased urate	0.00529817	-0.184762	0.195358	0.0227574	0.0552388	0.956047	125	0.0195205
ALL	POLY_FLUID__PCT	Increased hematocrit	ALLPOLY_FLUID__PCTIncreased hematocrit	-0.00154798	-0.0566567	0.0535608	0.0780076	-0.0551024	0.956065	1401	0.0195127
AFR	GTT_2_HOUR__MG_DL	Reduced lipids	AFRGTT_2_HOUR__MG_DLReduced lipids	0.00576435	-0.201528	0.213057	0.0408403	0.0552055	0.956091	109	0.0195009
ALL	EGFR_AFRICAN_AMERICAN__ML_MIN_1_73M2	Increased body mass	ALLEGFR_AFRICAN_AMERICAN__ML_MIN_1_73M2Increased body mass	-0.00458141	-0.168872	0.15971	2.69911	-0.0551154	0.956122	159	0.0194865
AFR	VANCOMYCIN_TROUGH__MCG_ML	Reduced inflammation	AFRVANCOMYCIN_TROUGH__MCG_MLReduced inflammation	0.00278401	-0.0969177	0.102486	0.0669505	0.0549027	0.956245	396	0.019431
EUR	RBC_COUNT__M_UL	Increased body mass	EURRBC_COUNT__M_ULIncreased body mass	-0.0024236	-0.0891999	0.0843527	0.0331836	-0.0548847	0.956254	474	0.0194267
AFR	APTT_PNP_IMMEDIATE__SECONDS	Increased body mass	AFRAPTT_PNP_IMMEDIATE__SECONDSIncreased body mass	0.00595508	-0.209006	0.220916	0.122927	0.0549555	0.956282	115	0.0194138
AMR	ALT_SGPT__U_L	Reduced inflammation	AMRALT_SGPT__U_LReduced inflammation	-0.00076014	-0.0280349	0.0265146	0.00767105	-0.0546377	0.956429	4720	0.0193471
EUR	NEUTRO_ABS__K_UL	Increased blood volume	EURNEUTRO_ABS__K_ULIncreased blood volume	0.00270831	-0.0946885	0.100105	0.0253145	0.0546593	0.956436	431	0.019344
EUR	CA27_29__U_ML	Reduced hematocrit	EURCA27_29__U_MLReduced hematocrit	0.00491491	-0.173292	0.183122	0.0691419	0.0545594	0.956573	145	0.019282
ALL	U_OTHERS_1__NA	Reduced lipids	ALLU_OTHERS_1__NAReduced lipids	0.00129135	-0.045258	0.0478407	0.0110496	0.054407	0.956617	1913	0.0192621
EUR	GLUCOSE_CSF__MG_DL	Reduced inflammation	EURGLUCOSE_CSF__MG_DLReduced inflammation	-0.00572848	-0.214805	0.203348	0.0216103	-0.0543723	0.956749	112	0.0192019
AFR	FIBROMETER_GGT__U_L	Increased urate	AFRFIBROMETER_GGT__U_LIncreased urate	0.00518504	-0.183715	0.194085	0.109411	0.0543418	0.956752	135	0.0192004
AFR	MAGNESIUM_BLD__MG_DL	Increased urate	AFRMAGNESIUM_BLD__MG_DLIncreased urate	-0.000976352	-0.0362979	0.0343452	0.00267408	-0.0541981	0.956781	3118	0.0191875
ALL	CHOL_LDL_DIRECT__MG_DL	Reduced inflammation	ALLCHOL_LDL_DIRECT__MG_DLReduced inflammation	0.0061472	-0.218852	0.231147	4.36221	0.054191	0.956889	116	0.0191384
ALL	CL_HERBARUM_PCTASM__PCT	Increased inflammation	ALLCL_HERBARUM_PCTASM__PCTIncreased inflammation	0.00335635	-0.118979	0.125692	0.0624824	0.0540365	0.95695	262	0.0191109
ALL	POC_PO2_VENOUS__MMHG	Increased inflammation	ALLPOC_PO2_VENOUS__MMHGIncreased inflammation	-0.00233819	-0.0873803	0.082704	0.0178141	-0.0540047	0.956951	575	0.0191105
ALL	MONO_FLUID__PCT	Increased hematocrit	ALLMONO_FLUID__PCTIncreased hematocrit	0.00153146	-0.054188	0.0572509	0.0254764	0.0539175	0.957009	1384	0.0190841
ALL	CRP__MG_L	Reduced blood volume	ALLCRP__MG_LReduced blood volume	0.00263674	-0.0935118	0.0987853	0.0957237	0.0539187	0.957028	399	0.0190754
AFR	VANCOMYCIN_TROUGH__MCG_ML	Reduced blood volume	AFRVANCOMYCIN_TROUGH__MCG_MLReduced blood volume	0.00271556	-0.0963596	0.101791	0.0552337	0.0538915	0.95705	396	0.0190655
AFR	U_MICROALBUMIN_RANDOM__MG_DL	Increased body mass	AFRU_MICROALBUMIN_RANDOM__MG_DLIncreased body mass	0.00211324	-0.0749975	0.079224	0.093217	0.0538094	0.957103	693	0.0190414
ALL	SPEC_GRAV_URINE__NA	Increased body mass	ALLSPEC_GRAV_URINE__NAIncreased body mass	-0.00470313	-0.177117	0.167711	0.000480679	-0.0538742	0.957103	173	0.0190413
EUR	SEX_HORMONE_BIND_GLOB__NMOL_L	Increased body mass	EURSEX_HORMONE_BIND_GLOB__NMOL_LIncreased body mass	-0.00222156	-0.0833271	0.078884	0.0273694	-0.0538085	0.957108	543	0.019039
ALL	CPK_BLD__U_L	Reduced hematocrit	ALLCPK_BLD__U_LReduced hematocrit	0.000632884	-0.0224411	0.0237069	0.00962316	0.0537671	0.957122	7874	0.0190327
AMR	MCHC__G_DL	Reduced blood volume	AMRMCHC__G_DLReduced blood volume	0.00220905	-0.0785021	0.0829202	0.044931	0.0537596	0.957146	576	0.0190219
EUR	POC_WHOLE_BLD_GLU__NA	Reduced blood volume	EURPOC_WHOLE_BLD_GLU__NAReduced blood volume	-0.00579299	-0.219303	0.207717	0.0364776	-0.0538716	0.957152	108	0.0190192
AMR	LYMPHOCYTE_COUNT__X10_3_UL	Reduced inflammation	AMRLYMPHOCYTE_COUNT__X10_3_ULReduced inflammation	0.000781537	-0.0277368	0.0292999	0.00379025	0.0537264	0.957155	4608	0.0190175
AMR	IG_G_QUANT__MG_DL	Increased blood volume	AMRIG_G_QUANT__MG_DLIncreased blood volume	0.00193134	-0.0687545	0.0726172	0.0152796	0.0536362	0.957239	784	0.0189797
EUR	TRANSFERRIN_SERUM__MG_DL	Increased hematocrit	EURTRANSFERRIN_SERUM__MG_DLIncreased hematocrit	0.0055753	-0.200427	0.211577	6.80218	0.0537599	0.957244	105	0.0189772
EUR	EOSINOPHIL__PCT	Increased hematocrit	EUREOSINOPHIL__PCTIncreased hematocrit	0.00120733	-0.0429641	0.0453788	0.0158336	0.0536043	0.957256	1979	0.0189719
EUR	HEMOGLOBIN__G_DL	Increased blood volume	EURHEMOGLOBIN__G_DLIncreased blood volume	-0.000627689	-0.0235878	0.0223325	0.0210254	-0.0535922	0.957262	6292	0.0189693
AMR	MICROALBUMIN_URINE__UG_ML	Reduced hematocrit	AMRMICROALBUMIN_URINE__UG_MLReduced hematocrit	-0.00389383	-0.147075	0.139288	0.156245	-0.0536394	0.957278	206	0.0189618
AFR	CHOL_HDL__MG_DL	Increased blood volume	AFRCHOL_HDL__MG_DLIncreased blood volume	-0.0038138	-0.144217	0.136589	0.0828301	-0.0535786	0.957327	205	0.0189397
ALL	U_MICALB_CREAT_TIMED__UG_MG_INT	Increased inflammation	ALLU_MICALB_CREAT_TIMED__UG_MG_INTIncreased inflammation	0.00372262	-0.133356	0.140801	0.125764	0.0535195	0.957366	235	0.0189219
AMR	POTASSIUMBLD__MEQ_L	Increased body mass	AMRPOTASSIUMBLD__MEQ_LIncreased body mass	-0.000772461	-0.0291046	0.0275597	0.0048178	-0.0534507	0.957375	4843	0.0189179
AMR	HEPATITIS_C_VIRUS_SUBTYPE_PCR_W_REFLEX_GENOTYPE__RNA_IU_ML	Reduced inflammation	AMRHEPATITIS_C_VIRUS_SUBTYPE_PCR_W_REFLEX_GENOTYPE__RNA_IU_MLReduced inflammation	0.00524951	-0.189356	0.199855	64.3328	0.0535524	0.957404	109	0.0189047
ALL	BASE_EXCESS_ART__MMOL_L	Increased inflammation	ALLBASE_EXCESS_ART__MMOL_LIncreased inflammation	-0.000918511	-0.034672	0.032835	0.0680523	-0.0533532	0.957453	3610	0.0188823
ALL	CALCITRIOL_1_25DIOHVITD__PG_ML	Increased hematocrit	ALLCALCITRIOL_1_25DIOHVITD__PG_MLIncreased hematocrit	0.00462465	-0.166659	0.175909	0.142725	0.053358	0.957519	161	0.0188526
AFR	BASOPHIL__PCT	Increased blood volume	AFRBASOPHIL__PCTIncreased blood volume	0.00382168	-0.137491	0.145134	0.0346901	0.0533349	0.957519	210	0.0188524
EUR	DRVVT_SCREEN__NA	Reduced hematocrit	EURDRVVT_SCREEN__NAReduced hematocrit	-0.00366567	-0.139207	0.131876	0.0135516	-0.0533138	0.957533	224	0.0188464
ALL	ESTRADIOL__PG_ML	Increased blood volume	ALLESTRADIOL__PG_MLIncreased blood volume	0.00133974	-0.0480135	0.050693	0.023564	0.0532445	0.957544	1641	0.0188414
ALL	HISTONE_DNA_IGG_ABS__UNITS	Reduced inflammation	ALLHISTONE_DNA_IGG_ABS__UNITSReduced inflammation	0.00380922	-0.137168	0.144786	0.0610956	0.0532731	0.957566	219	0.0188312
ALL	HEMOGLOBIN_VEN_GEM_MPOCT__G_DL	Increased inflammation	ALLHEMOGLOBIN_VEN_GEM_MPOCT__G_DLIncreased inflammation	0.00190154	-0.0682727	0.0720757	0.0814937	0.0531869	0.957596	850	0.0188178
EUR	WB_K_ART_POCT__MEQ_L	Reduced inflammation	EURWB_K_ART_POCT__MEQ_LReduced inflammation	-0.0017709	-0.0671222	0.0635804	0.00392397	-0.0531863	0.957596	875	0.0188178
ALL	RENIN__NG_ML_HR	Increased body mass	ALLRENIN__NG_ML_HRIncreased body mass	-0.002634	-0.100028	0.0947604	0.0745196	-0.053135	0.957646	515	0.0187952
ALL	DRVVT_SCREEN__NA	Increased urate	ALLDRVVT_SCREEN__NAIncreased urate	0.0016022	-0.0576629	0.0608673	0.00679181	0.0530412	0.957708	1189	0.0187668
AMR	PROTEIN_S_AG_FREE__PCT	Increased urate	AMRPROTEIN_S_AG_FREE__PCTIncreased urate	-0.00513205	-0.196534	0.18627	3.8085	-0.0531015	0.957742	131	0.0187517
EUR	ROOM_TEMPERATURE__NA	Increased body mass	EURROOM_TEMPERATURE__NAIncreased body mass	-0.00304466	-0.116248	0.110159	0.0249047	-0.052987	0.957787	249	0.0187309
AFR	GLOBULIN__G_DL	Increased body mass	AFRGLOBULIN__G_DLIncreased body mass	-0.00142732	-0.0543938	0.0515391	0.00681623	-0.0528626	0.957849	1399	0.018703
EUR	T4_FREE__NG_DL	Reduced blood volume	EURT4_FREE__NG_DLReduced blood volume	-0.00126312	-0.0481632	0.0456369	0.00604334	-0.0528221	0.95788	1795	0.0186891
ALL	BILI_DIR__MG_DL	Reduced inflammation	ALLBILI_DIR__MG_DLReduced inflammation	0.00172027	-0.0623726	0.0658131	0.0227996	0.0526699	0.958005	1009	0.018632
AMR	MCHC__G_DL	Increased hematocrit	AMRMCHC__G_DLIncreased hematocrit	-0.00221923	-0.0850313	0.0805928	0.0474415	-0.0526373	0.95804	576	0.0186166
AMR	U_GLUCOSE__MG_DL	Increased hematocrit	AMRU_GLUCOSE__MG_DLIncreased hematocrit	-0.00194794	-0.074649	0.0707532	0.0262278	-0.0526027	0.958063	739	0.0186059
ALL	U_MICALB_CREAT_TIMED__UG_MG_INT	Increased hematocrit	ALLU_MICALB_CREAT_TIMED__UG_MG_INTIncreased hematocrit	-0.00364123	-0.140235	0.132953	0.131161	-0.0525351	0.95815	235	0.0185666
EUR	U_PROTEIN__MG_DL	Reduced lipids	EURU_PROTEIN__MG_DLReduced lipids	0.0016496	-0.0600681	0.0633673	0.0218195	0.0524494	0.958181	1020	0.0185524
ALL	POC_HGB__G_DL	Increased body mass	ALLPOC_HGB__G_DLIncreased body mass	0.00242854	-0.0885584	0.0934155	0.12349	0.0524212	0.958211	604	0.0185389
AMR	HEMOGLOBIN_VEN__G_DL	Increased urate	AMRHEMOGLOBIN_VEN__G_DLIncreased urate	-0.00340432	-0.131309	0.124501	0.132227	-0.0524376	0.958225	248	0.0185326
ALL	ESTRADIOL__PG_ML	Reduced blood volume	ALLESTRADIOL__PG_MLReduced blood volume	0.00129691	-0.0472911	0.0498849	0.0229041	0.0523543	0.958253	1641	0.0185199
EUR	COMPLEMENT_C4__MG_DL	Reduced lipids	EURCOMPLEMENT_C4__MG_DLReduced lipids	-0.0025744	-0.0993466	0.0941978	0.0514003	-0.05231	0.95831	387	0.0184941
AFR	U_MICROALBUMIN_RANDOM__MG_DL	Reduced hematocrit	AFRU_MICROALBUMIN_RANDOM__MG_DLReduced hematocrit	0.00201767	-0.0738145	0.0778499	0.0914076	0.052242	0.958351	693	0.0184753
EUR	INSULIN_LIKE_GROWTH_FACTOR_I__NG_ML	Increased body mass	EURINSULIN_LIKE_GROWTH_FACTOR_I__NG_MLIncreased body mass	-0.00468045	-0.182435	0.173074	0.284323	-0.0523273	0.958387	102	0.0184593
EUR	AST_SGOT__U_L	Reduced hematocrit	EURAST_SGOT__U_LReduced hematocrit	-0.000665694	-0.0257285	0.0243971	0.00513777	-0.0520694	0.958475	5957	0.0184191
ALL	MAPLE_IGE__KIU_L	Increased hematocrit	ALLMAPLE_IGE__KIU_LIncreased hematocrit	0.00362332	-0.133836	0.141082	0.100229	0.0519762	0.958599	215	0.0183629
AMR	VANCOMYCIN_TROUGH__MCG_ML	Reduced lipids	AMRVANCOMYCIN_TROUGH__MCG_MLReduced lipids	-0.00285346	-0.111018	0.105312	0.053702	-0.051896	0.958643	343	0.0183431
AFR	ALT__U_L	Reduced lipids	AFRALT__U_LReduced lipids	0.00237512	-0.087847	0.0925972	0.0288023	0.0517332	0.958764	472	0.0182884
AMR	QTC__MS	Increased body mass	AMRQTC__MSIncreased body mass	-0.000835142	-0.0325192	0.0308489	0.485157	-0.0516779	0.958788	3850	0.0182774
ALL	NORMETANEPHRINES__PG_ML	Increased urate	ALLNORMETANEPHRINES__PG_MLIncreased urate	0.00472589	-0.175752	0.185204	0.0647513	0.0517515	0.958797	160	0.0182731
AMR	VALPROIC_ACID__MCG_ML	Increased urate	AMRVALPROIC_ACID__MCG_MLIncreased urate	0.00556349	-0.20783	0.218957	2.43103	0.0517803	0.958816	106	0.0182647
ALL	LEVETIRACETAM__UG_ML	Reduced blood volume	ALLLEVETIRACETAM__UG_MLReduced blood volume	0.00371159	-0.137914	0.145337	0.134393	0.0516872	0.958831	208	0.0182579
EUR	BASE_EX_VEN_POCT__MMOL_L	Increased urate	EURBASE_EX_VEN_POCT__MMOL_LIncreased urate	-0.0015304	-0.059854	0.0567932	0.020444	-0.0514841	0.958949	1148	0.0182046
ALL	ABS_T_HELPER_2CD4__CU_MM	Reduced hematocrit	ALLABS_T_HELPER_2CD4__CU_MMReduced hematocrit	0.00147269	-0.054851	0.0577964	0.223595	0.0512913	0.959101	1415	0.0181358
ALL	VITAMIN_D_25_HYDROXY__NG_ML	Reduced lipids	ALLVITAMIN_D_25_HYDROXY__NG_MLReduced lipids	0.000399395	-0.0148682	0.015667	0.00823963	0.051276	0.959106	15465	0.0181333
AMR	HGB_A1__PCT	Reduced inflammation	AMRHGB_A1__PCTReduced inflammation	-0.00528669	-0.20972	0.199147	1.44478	-0.0514084	0.959119	100	0.0181274
EUR	PROTEIN_S_AG_FREE__PCT	Increased body mass	EURPROTEIN_S_AG_FREE__PCTIncreased body mass	-0.00508143	-0.201932	0.191769	3.5097	-0.0512536	0.959232	108	0.0180763
AFR	HEMATOCRIT_VEN_POCT__PCT	Reduced hematocrit	AFRHEMATOCRIT_VEN_POCT__PCTReduced hematocrit	-0.000932997	-0.0368354	0.0349694	0.154321	-0.0509545	0.959365	2964	0.018016
AMR	QTC__MS	Increased blood volume	AMRQTC__MSIncreased blood volume	-0.000810502	-0.0320375	0.0304165	0.460128	-0.0508873	0.959418	3850	0.0179922
ALL	FOSAMPRENAVIR_R_IC50__MICROMOLE	Increased blood volume	ALLFOSAMPRENAVIR_R_IC50__MICROMOLEIncreased blood volume	-0.00412693	-0.16415	0.155896	0.0987244	-0.050905	0.95946	186	0.017973
EUR	HCO3_ART_POCT__MEQ_L	Reduced blood volume	EURHCO3_ART_POCT__MEQ_LReduced blood volume	0.00175124	-0.0659103	0.0694128	0.131763	0.0507992	0.959497	886	0.0179563
ALL	NEVIRAPINE_IC50__MICROMOLE	Increased urate	ALLNEVIRAPINE_IC50__MICROMOLEIncreased urate	-0.00461215	-0.184252	0.175027	0.202828	-0.0507536	0.959593	156	0.0179128
AFR	PATIENT_PNP_MIX_1HR__SECONDS	Reduced lipids	AFRPATIENT_PNP_MIX_1HR__SECONDSReduced lipids	-0.00511079	-0.204914	0.194692	0.0159358	-0.0507483	0.959627	114	0.0178974
AMR	U_CREATININE_CONC__MG_DL	Increased inflammation	AMRU_CREATININE_CONC__MG_DLIncreased inflammation	0.00102149	-0.038764	0.0408069	0.0645339	0.0503491	0.959849	2246	0.0177972
AMR	BRAIN_NATRIURETIC_PROTEIN__PG_ML	Reduced inflammation	AMRBRAIN_NATRIURETIC_PROTEIN__PG_MLReduced inflammation	-0.00171728	-0.0686567	0.0652221	0.0528735	-0.0503578	0.95985	811	0.0177967
AMR	PROGRAF_FK_506_RANDOM__NG_ML	Increased body mass	AMRPROGRAF_FK_506_RANDOM__NG_MLIncreased body mass	-0.00467804	-0.188461	0.179105	0.23724	-0.0504342	0.959866	126	0.0177893
ALL	CKMB_POCT__NG_ML	Increased blood volume	ALLCKMB_POCT__NG_MLIncreased blood volume	0.00265054	-0.100879	0.10618	0.0374581	0.0503319	0.959883	411	0.0177816
EUR	ANGIOTEN_CONV_ENZYME__U_L	Increased inflammation	EURANGIOTEN_CONV_ENZYME__U_LIncreased inflammation	0.0038195	-0.145981	0.15362	0.153686	0.0503157	0.959927	192	0.0177617
ALL	WB_CHLORIDE_ART_POCT__MEQ_L	Reduced lipids	ALLWB_CHLORIDE_ART_POCT__MEQ_LReduced lipids	-0.0042372	-0.170646	0.162171	0.460168	-0.0503065	0.959944	166	0.017754
AFR	POTASSIUM_BLD__MMOL_L	Increased hematocrit	AFRPOTASSIUM_BLD__MMOL_LIncreased hematocrit	-0.00442797	-0.179088	0.170232	0.0354465	-0.050222	0.960033	128	0.0177137
AFR	DEOXYHEMOGLOBIN_VEN_GEM_MPOCT__PCT	Reduced inflammation	AFRDEOXYHEMOGLOBIN_VEN_GEM_MPOCT__PCTReduced inflammation	-0.00475367	-0.192429	0.182922	2.62368	-0.0501417	0.960092	136	0.0176874
AMR	WB_CHLORIDE_VEN__MEQ_L	Increased blood volume	AMRWB_CHLORIDE_VEN__MEQ_LIncreased blood volume	-0.000915937	-0.0368782	0.0350463	0.0546693	-0.0499395	0.960174	2979	0.0176501
AMR	ALBUMIN_SERUM__G_DL	Increased hematocrit	AMRALBUMIN_SERUM__G_DLIncreased hematocrit	-0.00223145	-0.090145	0.0856821	0.0336767	-0.0498729	0.960244	499	0.0176183
AFR	IG_E_QUANT__UNITS_ML	Increased blood volume	AFRIG_E_QUANT__UNITS_MLIncreased blood volume	-0.00264927	-0.107157	0.101858	0.0888566	-0.049855	0.960266	369	0.0176085
AMR	U_CRYSTALS_1__NA	Reduced hematocrit	AMRU_CRYSTALS_1__NAReduced hematocrit	-0.002138	-0.0864801	0.0822041	0.021519	-0.0497916	0.960306	571	0.0175902
AFR	QFT_TB1_NIL_PLUS__IU_ML	Reduced blood volume	AFRQFT_TB1_NIL_PLUS__IU_MLReduced blood volume	0.00555297	-0.215739	0.226845	0.223718	0.049884	0.960331	100	0.0175793
ALL	EGFR_NON_AFR_AMERICAN__ML_MIN_1_73M2	Increased body mass	ALLEGFR_NON_AFR_AMERICAN__ML_MIN_1_73M2Increased body mass	0.00385254	-0.148924	0.156629	2.09466	0.0497723	0.960361	187	0.0175654
ALL	PH_FLUID__NA	Reduced blood volume	ALLPH_FLUID__NAReduced blood volume	0.00358003	-0.138349	0.145509	0.023433	0.0497234	0.96039	225	0.0175524
EUR	CREATINE_KINASE_TOTAL_SERUM__U_L	Increased hematocrit	EURCREATINE_KINASE_TOTAL_SERUM__U_LIncreased hematocrit	0.00387588	-0.150507	0.158259	0.0500168	0.0496757	0.960458	142	0.0175215
ALL	CREATININE_URINE__MG_DL	Reduced lipids	ALLCREATININE_URINE__MG_DLReduced lipids	0.0011169	-0.0431786	0.0454123	0.0143922	0.049451	0.960565	1937	0.0174732
AMR	IMMATURE_GRAN_PCT__PCT	Reduced blood volume	AMRIMMATURE_GRAN_PCT__PCTReduced blood volume	-0.00339892	-0.138779	0.131981	0.0590417	-0.0494852	0.960578	230	0.0174672
ALL	GAMMA_GLOB__G_DL	Increased blood volume	ALLGAMMA_GLOB__G_DLIncreased blood volume	0.000916274	-0.0355672	0.0373998	0.00832526	0.0492445	0.960728	2929	0.0173996
ALL	ALMOND_IGE__KIU_L	Increased urate	ALLALMOND_IGE__KIU_LIncreased urate	0.00225091	-0.0875283	0.0920301	0.0564669	0.0492517	0.960737	545	0.0173954
ALL	T3_TOTAL__NG_DL	Reduced lipids	ALLT3_TOTAL__NG_DLReduced lipids	-0.000879925	-0.0359736	0.0342138	0.00622399	-0.0491633	0.960792	3000	0.0173704
ALL	GLUCOSE_FLUID__MG_DL	Reduced hematocrit	ALLGLUCOSE_FLUID__MG_DLReduced hematocrit	0.00216585	-0.0845813	0.088913	0.0266113	0.0490293	0.960911	645	0.0173166
ALL	TIPRANAVIR_R_IC50__MICROMOLE	Increased inflammation	ALLTIPRANAVIR_R_IC50__MICROMOLEIncreased inflammation	-0.00380565	-0.156935	0.149324	0.0419042	-0.0490491	0.960936	189	0.0173055
ALL	U_UREA_TIMED__G_INTERVAL	Increased hematocrit	ALLU_UREA_TIMED__G_INTERVALIncreased hematocrit	0.00429771	-0.169194	0.17779	0.0792724	0.0489911	0.960999	149	0.0172771
ALL	IGG_SUBCLASS_4__MG_DL	Increased hematocrit	ALLIGG_SUBCLASS_4__MG_DLIncreased hematocrit	-0.00462697	-0.192575	0.183321	0.100879	-0.0487735	0.961186	127	0.0171926
ALL	RITONAVIR_FOLD_CHANGE__NA	Reduced lipids	ALLRITONAVIR_FOLD_CHANGE__NAReduced lipids	0.00391901	-0.155231	0.163069	0.0882696	0.0486177	0.961282	180	0.017149
ALL	TOTAL_T_CELLS_PCTCD3__PCT	Increased urate	ALLTOTAL_T_CELLS_PCTCD3__PCTIncreased urate	0.00135784	-0.0535596	0.0562753	0.3286	0.0484996	0.961325	1510	0.01713
ALL	U_POTASSIUM_RANDOM__MEQ_L	Reduced lipids	ALLU_POTASSIUM_RANDOM__MEQ_LReduced lipids	0.000836312	-0.03299	0.0346627	0.0100647	0.048474	0.961341	3572	0.0171225
EUR	MUMPS_IGG_AB__NA	Reduced inflammation	EURMUMPS_IGG_AB__NAReduced inflammation	0.00205504	-0.0814753	0.0855854	0.0469833	0.0483316	0.96147	536	0.017064
ALL	RBC_NO_URNS_HPF__HPF	Increased blood volume	ALLRBC_NO_URNS_HPF__HPFIncreased blood volume	0.00173693	-0.0688696	0.0723435	0.0441562	0.048286	0.9615	842	0.0170507
ALL	URINE_VOLUME_IMMUNOFIXATION__ML_24HR	Reduced blood volume	ALLURINE_VOLUME_IMMUNOFIXATION__ML_24HRReduced blood volume	-0.0040887	-0.171966	0.163789	69.6121	-0.0481805	0.961646	145	0.0169849
AFR	EST_GFR__NA	Increased hematocrit	AFREST_GFR__NAIncreased hematocrit	-0.00152196	-0.0636272	0.0605833	1.1349	-0.0480975	0.96165	890	0.0169832
ALL	FIBROMETER_PLATELET_COUNT__NA	Increased hematocrit	ALLFIBROMETER_PLATELET_COUNT__NAIncreased hematocrit	0.00223769	-0.0892084	0.0936838	0.13	0.0480841	0.96167	484	0.0169741
ALL	U_OTHERS_1__NA	Increased body mass	ALLU_OTHERS_1__NAIncreased body mass	0.0013076	-0.052066	0.0546812	0.0124909	0.0480478	0.961683	1913	0.016968
ALL	GALACTOMANNAN__NA	Increased body mass	ALLGALACTOMANNAN__NAIncreased body mass	0.00453499	-0.181756	0.190826	0.0870692	0.0480716	0.961718	176	0.0169521
AMR	POTASSIUM_POC__MMOL_L	Reduced lipids	AMRPOTASSIUM_POC__MMOL_LReduced lipids	-0.00417283	-0.176107	0.167761	0.0131295	-0.0480408	0.961762	137	0.0169326
ALL	BETA_2_MICROGLOBULIN_SR_MSH__MG_L	Increased urate	ALLBETA_2_MICROGLOBULIN_SR_MSH__MG_LIncreased urate	-0.00264038	-0.11095	0.105669	0.0406466	-0.0479283	0.961798	406	0.0169162
EUR	IGA_TOTAL_QUANT__MG_DL	Increased hematocrit	EURIGA_TOTAL_QUANT__MG_DLIncreased hematocrit	0.00148954	-0.0595816	0.0625607	0.136029	0.0478645	0.961834	975	0.0168998
EUR	MAGNESIUM_BLD__MG_DL	Increased inflammation	EURMAGNESIUM_BLD__MG_DLIncreased inflammation	-0.000907589	-0.0380946	0.0362794	0.00232486	-0.0478558	0.961835	2805	0.0168996
ALL	LOG10_HIV_1_RNA__LOG10COPY_ML	Increased blood volume	ALLLOG10_HIV_1_RNA__LOG10COPY_MLIncreased blood volume	-0.00327192	-0.13782	0.131277	0.021458	-0.0478986	0.961836	259	0.0168989
ALL	METAMYELOCYTE__PCT	Increased urate	ALLMETAMYELOCYTE__PCTIncreased urate	0.00102481	-0.0410174	0.043067	0.0117231	0.0477981	0.961881	2581	0.0168787
ALL	POC_TCO2_ARTERIAL__MMHG	Increased blood volume	ALLPOC_TCO2_ARTERIAL__MMHGIncreased blood volume	0.00479872	-0.194576	0.204173	0.0601057	0.0476989	0.962043	124	0.0168056
ALL	SSA_60_RO_ENA_ANTIBODY_IGG__AU_ML	Increased blood volume	ALLSSA_60_RO_ENA_ANTIBODY_IGG__AU_MLIncreased blood volume	0.00282748	-0.114725	0.120379	0.087117	0.0473296	0.962281	321	0.0166979
AMR	WB_UREA_NITROGEN_VEN__MG_DL	Increased blood volume	AMRWB_UREA_NITROGEN_VEN__MG_DLIncreased blood volume	-0.000786649	-0.0334295	0.0318562	0.00743665	-0.047252	0.962316	2947	0.0166825
ALL	HEMOGLOBIN_A2__PCT	Reduced inflammation	ALLHEMOGLOBIN_A2__PCTReduced inflammation	0.00407247	-0.166688	0.174833	0.0196115	0.0471064	0.962488	171	0.0166046
EUR	IG_G_QUANT__MG_DL	Increased body mass	EURIG_G_QUANT__MG_DLIncreased body mass	0.00140572	-0.0572511	0.0600625	0.0117794	0.0470241	0.962503	1087	0.016598
AFR	PH_ART_POCT__NA	Reduced hematocrit	AFRPH_ART_POCT__NAReduced hematocrit	0.00200666	-0.081889	0.0859023	0.00485435	0.0469834	0.962544	561	0.0165796
ALL	LOWER_RATE__BPM	Increased urate	ALLLOWER_RATE__BPMIncreased urate	-0.00445132	-0.192088	0.183185	0.948816	-0.0470184	0.962585	123	0.0165611
AFR	U_MICROALB_CREAT_RANDOM__UG_MG	Increased body mass	AFRU_MICROALB_CREAT_RANDOM__UG_MGIncreased body mass	0.00112533	-0.0459401	0.0481908	0.0665165	0.0468941	0.962603	1815	0.0165529
ALL	ACTH__PG_ML	Increased blood volume	ALLACTH__PG_MLIncreased blood volume	-0.00174534	-0.0747961	0.0713054	0.0245776	-0.0468965	0.962607	840	0.016551
ALL	U_POTASSIUM_RANDOM__MEQ_L	Increased blood volume	ALLU_POTASSIUM_RANDOM__MEQ_LIncreased blood volume	-0.000827942	-0.0354704	0.0338145	0.0103323	-0.0468583	0.962629	3572	0.0165412
AMR	IGG_TOTAL_QUANT__MG_DL	Increased blood volume	AMRIGG_TOTAL_QUANT__MG_DLIncreased blood volume	0.00173137	-0.0711256	0.0745883	0.015632	0.0466543	0.962802	740	0.0164632
AMR	WBC_NO_AREA_URNS_HPF__HPF	Increased body mass	AMRWBC_NO_AREA_URNS_HPF__HPFIncreased body mass	-0.00373733	-0.16205	0.154575	0.115932	-0.0466289	0.962868	171	0.0164331
AFR	METHHGB_POC__PCT	Reduced hematocrit	AFRMETHHGB_POC__PCTReduced hematocrit	0.00401391	-0.166576	0.174604	0.0277325	0.0465539	0.962941	143	0.0164004
AFR	IGG_TOTAL_QUANT__MG_DL	Increased hematocrit	AFRIGG_TOTAL_QUANT__MG_DLIncreased hematocrit	-0.00158139	-0.0683651	0.0652023	0.0160622	-0.0464767	0.962941	864	0.0164002
AFR	WBC_FLUID__UL	Increased urate	AFRWBC_FLUID__ULIncreased urate	-0.00248525	-0.107873	0.102903	0.142377	-0.0463888	0.963028	346	0.016361
EUR	PH_ART__NA	Reduced lipids	EURPH_ART__NAReduced lipids	-0.00184447	-0.080006	0.0763171	0.0188426	-0.0463408	0.963053	643	0.0163497
AFR	PROTEIN_TOTAL_URINE__MG_DL	Increased hematocrit	AFRPROTEIN_TOTAL_URINE__MG_DLIncreased hematocrit	-0.0039505	-0.172313	0.164412	0.10897	-0.046399	0.96306	151	0.0163467
ALL	GALACTOMANNAN__NA	Reduced hematocrit	ALLGALACTOMANNAN__NAReduced hematocrit	0.00409387	-0.170743	0.178931	0.076427	0.0462386	0.963177	176	0.0162939
EUR	PISTACHIO_NUT_IGE__KIU_L	Increased body mass	EURPISTACHIO_NUT_IGE__KIU_LIncreased body mass	0.00269269	-0.112526	0.117912	0.0931039	0.0459967	0.963345	304	0.0162184
EUR	CALCIUM_SCORE__NA	Increased inflammation	EURCALCIUM_SCORE__NAIncreased inflammation	0.00393726	-0.166261	0.174135	0.18851	0.0457875	0.963553	138	0.0161243
ALL	CREATININE_URINE_PER_VOLUME__MG_DL	Increased body mass	ALLCREATININE_URINE_PER_VOLUME__MG_DLIncreased body mass	0.0021808	-0.0915548	0.0959164	0.0330756	0.0457107	0.963559	511	0.0161216
AMR	CHOL_HDL_RATIO__NA	Reduced hematocrit	AMRCHOL_HDL_RATIO__NAReduced hematocrit	0.00311138	-0.131113	0.137336	0.0229986	0.0456912	0.963599	228	0.0161037
EUR	GAMMA_GLOB__G_DL	Reduced inflammation	EURGAMMA_GLOB__G_DLReduced inflammation	-0.00193653	-0.0857227	0.0818496	0.0175721	-0.0454082	0.9638	523	0.0160132
ALL	APTT_PNP_1HR__SECONDS	Reduced lipids	ALLAPTT_PNP_1HR__SECONDSReduced lipids	0.00231647	-0.0983267	0.10296	0.00166444	0.0452404	0.963937	440	0.0159514
AMR	SODIUM_POC__MMOL_L	Reduced blood volume	AMRSODIUM_POC__MMOL_LReduced blood volume	0.00403309	-0.172622	0.180688	0.318055	0.0451913	0.964028	137	0.0159103
EUR	T4__NG_DL	Reduced hematocrit	EURT4__NG_DLReduced hematocrit	-0.00458129	-0.205927	0.196764	0.0255691	-0.0452105	0.964041	103	0.0159046
ALL	POC_BE_VENOUS__MMOL_L	Reduced blood volume	ALLPOC_BE_VENOUS__MMOL_LReduced blood volume	-0.00216114	-0.0964025	0.0920802	0.0326962	-0.0450715	0.964071	448	0.015891
AMR	AT_III_FUNCTIONAL__PCT	Increased hematocrit	AMRAT_III_FUNCTIONAL__PCTIncreased hematocrit	0.00367378	-0.157901	0.165248	1.72498	0.0449448	0.964214	157	0.0158266
EUR	BASE_EXCESS_ART__MMOL_L	Reduced blood volume	EURBASE_EXCESS_ART__MMOL_LReduced blood volume	-0.00187951	-0.0842521	0.080493	0.153167	-0.0448139	0.964271	597	0.0158009
AFR	NEUTRO_ABS__K_UL	Increased hematocrit	AFRNEUTRO_ABS__K_ULIncreased hematocrit	-0.00184531	-0.082958	0.0792674	0.0251226	-0.0446812	0.964377	601	0.0157533
EUR	U_SPECIFIC_GRAVITY__NA	Increased inflammation	EURU_SPECIFIC_GRAVITY__NAIncreased inflammation	-0.000725811	-0.0326049	0.0311533	0.000117371	-0.0446389	0.964398	3577	0.0157439
ALL	U_PROTEIN_TIMED__MG_INTERVAL	Increased hematocrit	ALLU_PROTEIN_TIMED__MG_INTERVALIncreased hematocrit	-0.00125135	-0.0562466	0.0537439	0.0410576	-0.0446379	0.964403	1324	0.0157416
ALL	MCV__FL	Reduced inflammation	ALLMCV__FLReduced inflammation	0.00048393	-0.0208793	0.0218472	0.0781128	0.044404	0.964583	9081	0.0156602
ALL	ALPHA_2_GLOBULIN_SERUM__G_DL	Increased body mass	ALLALPHA_2_GLOBULIN_SERUM__G_DLIncreased body mass	-0.000981119	-0.0444013	0.0424391	0.00413257	-0.0443072	0.964663	2692	0.0156245
ALL	HOMOCYSTEINE_SERUM__MCMOL_L	Increased blood volume	ALLHOMOCYSTEINE_SERUM__MCMOL_LIncreased blood volume	-0.00107067	-0.0484792	0.0463378	0.00997011	-0.0442949	0.964675	1721	0.0156192
ALL	FACTOR_VIII__PCT	Increased inflammation	ALLFACTOR_VIII__PCTIncreased inflammation	-0.00151183	-0.0686398	0.0656162	0.108481	-0.0442035	0.964752	879	0.0155841
AFR	U_MICROALB_CREAT_RANDOM__UG_MG	Increased inflammation	AFRU_MICROALB_CREAT_RANDOM__UG_MGIncreased inflammation	-0.00104107	-0.0473013	0.0452192	0.0401976	-0.044138	0.964799	1815	0.015563
ALL	POC_HCT_ART_CALC__PCT	Increased urate	ALLPOC_HCT_ART_CALC__PCTIncreased urate	0.00491887	-0.216501	0.226339	0.781354	0.044141	0.964891	103	0.0155218
AMR	U_KETONE__MG_DL	Reduced blood volume	AMRU_KETONE__MG_DLReduced blood volume	0.0016288	-0.0709935	0.0742511	0.0290609	0.0440321	0.964891	742	0.0155218
AFR	MAGNESIUM_BLD__MG_DL	Increased blood volume	AFRMAGNESIUM_BLD__MG_DLIncreased blood volume	0.000791	-0.0345042	0.0360862	0.0023559	0.0439418	0.964954	3118	0.0154936
AMR	ROOM_TEMPERATURE__NA	Increased urate	AMRROOM_TEMPERATURE__NAIncreased urate	-0.00205169	-0.0937833	0.0896799	0.0125202	-0.0439471	0.964965	497	0.0154885
ALL	BILIRUBIN_DIRECT__MG_DL	Reduced lipids	ALLBILIRUBIN_DIRECT__MG_DLReduced lipids	-0.000322288	-0.0147063	0.0140618	0.00490024	-0.0439176	0.964971	19063	0.0154859
AMR	LYMPH_CSF__PCT	Reduced inflammation	AMRLYMPH_CSF__PCTReduced inflammation	-0.00343712	-0.158016	0.151142	2.34607	-0.04399	0.96498	144	0.0154817
ALL	FREE_KAPPA_LAMBDA_RAT_OLD_SPA__NA	Increased urate	ALLFREE_KAPPA_LAMBDA_RAT_OLD_SPA__NAIncreased urate	-0.00179266	-0.0820278	0.0784425	0.0451898	-0.0438655	0.965024	723	0.0154619
AMR	TOTAL_PROTEIN_URINE_RANDOM__MG_ML	Increased inflammation	AMRTOTAL_PROTEIN_URINE_RANDOM__MG_MLIncreased inflammation	-0.00326365	-0.150336	0.143809	0.138169	-0.043791	0.96512	192	0.0154186
AFR	CA_125__U_ML	Reduced lipids	AFRCA_125__U_MLReduced lipids	-0.00384524	-0.17792	0.170229	0.145686	-0.0436865	0.965219	149	0.0153742
AFR	SODIUM_BLD__MEQ_L	Reduced lipids	AFRSODIUM_BLD__MEQ_LReduced lipids	0.00060124	-0.0264365	0.027639	0.0297755	0.0435941	0.96523	5170	0.0153693
EUR	ANTI_HUMAN_TTG_IGA_ELISA__U	Reduced lipids	EURANTI_HUMAN_TTG_IGA_ELISA__UReduced lipids	-0.00269981	-0.124588	0.119188	0.0341878	-0.0436008	0.965254	295	0.0153586
ALL	CERULOPLASMIN__MG_DL	Reduced hematocrit	ALLCERULOPLASMIN__MG_DLReduced hematocrit	0.00185745	-0.0820455	0.0857604	0.0149726	0.0434742	0.965337	637	0.0153208
ALL	PSA_TOTAL__NG_ML	Reduced blood volume	ALLPSA_TOTAL__NG_MLReduced blood volume	0.000678684	-0.0299619	0.0313193	0.0192084	0.0434249	0.965365	4407	0.0153085
ALL	O2_SAT_VEN_POCT__PCT	Increased urate	ALLO2_SAT_VEN_POCT__PCTIncreased urate	-0.00043015	-0.0198686	0.0190083	0.213736	-0.043376	0.965403	11739	0.0152916
AMR	KETONES_DIPSTICK__MG_DL	Increased inflammation	AMRKETONES_DIPSTICK__MG_DLIncreased inflammation	0.0023295	-0.103266	0.107925	0.0340234	0.0433853	0.965419	370	0.0152843
ALL	PROTEIN_DIPSTICK__MG_DL	Increased inflammation	ALLPROTEIN_DIPSTICK__MG_DLIncreased inflammation	0.000739456	-0.0327659	0.0342448	0.539765	0.0432708	0.965488	3542	0.0152531
AMR	A_G_RATIO__NA	Reduced lipids	AMRA_G_RATIO__NAReduced lipids	0.000993444	-0.0440442	0.0460311	0.00836066	0.0432621	0.965497	1814	0.0152489
AMR	TIBC__MCG_DL	Reduced lipids	AMRTIBC__MCG_DLReduced lipids	0.000890531	-0.0394918	0.0412728	1.44913	0.0432457	0.96551	2241	0.0152434
EUR	CA_125__U_ML	Increased body mass	EURCA_125__U_MLIncreased body mass	-0.00442553	-0.207023	0.198172	0.102486	-0.0433432	0.965515	113	0.0152409
AMR	WB_GLUCOSE_ART_POCT__MG_DL	Reduced lipids	AMRWB_GLUCOSE_ART_POCT__MG_DLReduced lipids	0.0015891	-0.071024	0.0742022	0.0114535	0.0429646	0.965742	739	0.0151391
AFR	RBC_BLOOD_CELL__X10_6_UL	Reduced lipids	AFRRBC_BLOOD_CELL__X10_6_ULReduced lipids	-0.000573897	-0.0267679	0.0256201	0.00838699	-0.0429517	0.965742	5242	0.015139
ALL	FREE_KAPPA_LAMBDA_RAT__NA	Increased blood volume	ALLFREE_KAPPA_LAMBDA_RAT__NAIncreased blood volume	0.00188039	-0.0843448	0.0881056	0.0467873	0.0428314	0.965851	598	0.01509
ALL	ZINC_PLASMA_OR_SERUM__UG_DL	Reduced blood volume	ALLZINC_PLASMA_OR_SERUM__UG_DLReduced blood volume	-0.00443071	-0.209194	0.200333	1.49987	-0.0429142	0.965853	117	0.015089
AMR	HAPTOGLOBIN__MG_DL	Reduced lipids	AMRHAPTOGLOBIN__MG_DLReduced lipids	-0.0022078	-0.103771	0.0993555	0.22836	-0.0427459	0.965927	385	0.0150556
AFR	EOSIN__PCT	Reduced hematocrit	AFREOSIN__PCTReduced hematocrit	0.00177492	-0.0799757	0.0835256	0.0558337	0.0426419	0.966002	599	0.0150222
ALL	ALBUMIN_URINE_PCT__PCT	Increased blood volume	ALLALBUMIN_URINE_PCT__PCTIncreased blood volume	0.00213539	-0.0965904	0.100861	1.24749	0.0425141	0.966109	439	0.0149739
EUR	EOSINOPHIL__PCT	Reduced lipids	EUREOSINOPHIL__PCTReduced lipids	0.000961786	-0.0434511	0.0453747	0.0164053	0.0424703	0.966128	1979	0.0149653
AMR	AMMONIA__MCG_DL	Increased body mass	AMRAMMONIA__MCG_DLIncreased body mass	-0.0038325	-0.182083	0.174418	0.0716014	-0.0425396	0.966134	143	0.0149625
ALL	BASOPHIL_COUNT__X10_3_UL	Increased hematocrit	ALLBASOPHIL_COUNT__X10_3_ULIncreased hematocrit	-0.000796153	-0.0375719	0.0359796	0.00583002	-0.0424478	0.966145	3066	0.0149579
ALL	INTERLEUKIN_6__PG_ML	Increased body mass	ALLINTERLEUKIN_6__PG_MLIncreased body mass	0.00331873	-0.150628	0.157266	0.133182	0.0424914	0.966146	229	0.0149571
ALL	F423_IGE_ARA_H_2__KU_L	Reduced hematocrit	ALLF423_IGE_ARA_H_2__KU_LReduced hematocrit	-0.00332302	-0.157712	0.151066	0.220465	-0.0424463	0.966186	211	0.0149393
ALL	WBC_NO_AREA_URNS_HPF__HPF	Increased inflammation	ALLWBC_NO_AREA_URNS_HPF__HPFIncreased inflammation	0.00152603	-0.0691126	0.0721646	0.0506283	0.0424049	0.966186	827	0.0149391
ALL	WBC_NO_AREA_URNS_HPF__HPF	Reduced hematocrit	ALLWBC_NO_AREA_URNS_HPF__HPFReduced hematocrit	0.00162968	-0.0739282	0.0771875	0.0549728	0.0423367	0.966241	827	0.0149147
ALL	STAVUDINE_IC50__MICROMOLE	Reduced hematocrit	ALLSTAVUDINE_IC50__MICROMOLEReduced hematocrit	0.00352647	-0.160733	0.167786	0.0387155	0.0423679	0.966253	191	0.0149091
EUR	ALBUMIN_SERUM__G_DL	Reduced blood volume	EURALBUMIN_SERUM__G_DLReduced blood volume	0.00198406	-0.0902434	0.0942115	0.0341185	0.0422806	0.966294	453	0.0148906
ALL	INTERLEUKIN_1_BETA__PG_ML	Reduced blood volume	ALLINTERLEUKIN_1_BETA__PG_MLReduced blood volume	0.00404209	-0.185081	0.193166	0.129021	0.0423516	0.966295	125	0.0148905
EUR	BASOPHIL_PCT__PCT	Increased urate	EURBASOPHIL_PCT__PCTIncreased urate	-0.000554262	-0.026303	0.0251944	0.00266511	-0.0421986	0.966342	5814	0.0148692
AFR	PREALBUMIN__MG_DL	Reduced inflammation	AFRPREALBUMIN__MG_DLReduced inflammation	0.00301425	-0.137872	0.143901	0.100176	0.0421979	0.966385	207	0.01485
EUR	PCO2_ART_POCT__MM_HG	Reduced blood volume	EURPCO2_ART_POCT__MM_HGReduced blood volume	-0.00145857	-0.069377	0.0664599	0.00548854	-0.0421501	0.966389	873	0.0148481
EUR	ALMOND_IGE__KIU_L	Increased hematocrit	EURALMOND_IGE__KIU_LIncreased hematocrit	-0.00264612	-0.126246	0.120954	0.0734982	-0.0421722	0.966396	255	0.0148447
ALL	DIGOXIN__NG_ML	Reduced blood volume	ALLDIGOXIN__NG_MLReduced blood volume	-0.00193183	-0.0922614	0.0883978	0.0213282	-0.0420197	0.9665	508	0.0147981
ALL	WB_CHLORIDE_VEN_POCT__MEQ_L	Increased inflammation	ALLWB_CHLORIDE_VEN_POCT__MEQ_LIncreased inflammation	-0.00149774	-0.0715551	0.0685596	0.163788	-0.0419614	0.966539	864	0.0147805
AMR	ALPHA_2_GLOBULIN_SERUM__G_DL	Increased blood volume	AMRALPHA_2_GLOBULIN_SERUM__G_DLIncreased blood volume	-0.0018569	-0.0888277	0.0851139	0.00905401	-0.0419522	0.966554	496	0.0147738
ALL	TPMT_ENZYME_ACTIVITY__EU	Increased urate	ALLTPMT_ENZYME_ACTIVITY__EUIncreased urate	-0.00311162	-0.149275	0.143052	0.0551862	-0.0419715	0.966562	220	0.0147702
ALL	POTASSIUM_FLUID__MEQ_L	Reduced lipids	ALLPOTASSIUM_FLUID__MEQ_LReduced lipids	-0.00301227	-0.145212	0.139187	0.0149781	-0.041764	0.966727	220	0.014696
ALL	BERMUDA_GRASS_PCTASM__PCT	Increased hematocrit	ALLBERMUDA_GRASS_PCTASM__PCTIncreased hematocrit	0.00457754	-0.213064	0.222219	0.117411	0.0418112	0.966746	100	0.0146876
ALL	GTT_FAST__MG_DL	Increased hematocrit	ALLGTT_FAST__MG_DLIncreased hematocrit	-0.00153079	-0.0737348	0.0706732	0.00826417	-0.0416309	0.966806	660	0.0146607
ALL	MICROALB_CREAT_URINE_TIMED__NA	Increased blood volume	ALLMICROALB_CREAT_URINE_TIMED__NAIncreased blood volume	0.0043286	-0.201609	0.210266	0.138244	0.041659	0.966847	123	0.0146423
AMR	ESTRADIOL__PG_ML	Reduced inflammation	AMRESTRADIOL__PG_MLReduced inflammation	0.00247477	-0.114704	0.119653	0.0604831	0.0415888	0.966859	272	0.014637
ALL	HEP_B_SURF_AB__MIU_ML	Increased body mass	ALLHEP_B_SURF_AB__MIU_MLIncreased body mass	-0.00532507	-0.259369	0.248719	0.202845	-0.0416308	0.966883	106	0.014626
ALL	U_CHLORIDE_RANDOM__MEQ_L	Reduced lipids	ALLU_CHLORIDE_RANDOM__MEQ_LReduced lipids	-0.000729742	-0.0352059	0.0337464	0.0120802	-0.0415004	0.966899	3444	0.0146187
EUR	GLOBULIN__G_DL	Increased urate	EURGLOBULIN__G_DLIncreased urate	0.000895573	-0.0414575	0.0432486	0.0037154	0.0414679	0.966927	2139	0.0146064
ALL	PROTEIN_CSF__MG_DL	Increased blood volume	ALLPROTEIN_CSF__MG_DLIncreased blood volume	0.0014436	-0.0669481	0.0698353	0.0233584	0.0414321	0.966962	829	0.0145908
EUR	SEX_HORMONE_BIND_GLOB__NMOL_L	Increased hematocrit	EURSEX_HORMONE_BIND_GLOB__NMOL_LIncreased hematocrit	-0.00169255	-0.0821571	0.078772	0.0241807	-0.041322	0.967055	543	0.0145489
ALL	BUN_CREATININE_RATIO__NA	Increased hematocrit	ALLBUN_CREATININE_RATIO__NAIncreased hematocrit	-0.0035579	-0.174384	0.167268	0.665462	-0.0413318	0.967115	112	0.0145217
EUR	HAZELNUT_IGE__KU_L	Reduced blood volume	EURHAZELNUT_IGE__KU_LReduced blood volume	-0.0039426	-0.193154	0.185269	0.243662	-0.0413253	0.967117	117	0.0145212
AMR	POC_PCO2_VENOUS__MMHG	Increased blood volume	AMRPOC_PCO2_VENOUS__MMHGIncreased blood volume	0.00384032	-0.180247	0.187927	0.0185819	0.0413007	0.967124	135	0.0145177
ALL	HEMOGLOBIN_ART__G_DL	Increased hematocrit	ALLHEMOGLOBIN_ART__G_DLIncreased hematocrit	-0.00127701	-0.0621726	0.0596186	0.0539942	-0.0411463	0.967187	1121	0.0144897
EUR	SESAME_SEED_IGE__KIU_L	Reduced hematocrit	EURSESAME_SEED_IGE__KIU_LReduced hematocrit	0.00341629	-0.160495	0.167328	0.131155	0.0411737	0.967211	168	0.0144789
AFR	PROTEIN_URINE__NA	Increased blood volume	AFRPROTEIN_URINE__NAIncreased blood volume	0.00313526	-0.1474	0.153671	0.0496975	0.0411339	0.967241	173	0.0144654
ALL	COVID_19_ANTIBODY_TITER__NA	Reduced inflammation	ALLCOVID_19_ANTIBODY_TITER__NAReduced inflammation	-0.00356833	-0.17511	0.167973	98.5671	-0.0411336	0.967249	151	0.0144616
ALL	VANCOMYCIN_RANDOM__MCG_ML	Reduced lipids	ALLVANCOMYCIN_RANDOM__MCG_MLReduced lipids	0.00124475	-0.0582579	0.0607474	0.0262556	0.0410427	0.967269	1202	0.0144528
ALL	TRIIODOTHYRONINE_FREE_SERUM__PG_ML	Reduced hematocrit	ALLTRIIODOTHYRONINE_FREE_SERUM__PG_MLReduced hematocrit	0.00405161	-0.191379	0.199482	0.0202054	0.0410656	0.967315	129	0.0144322
AFR	HEMATOCRIT__PCT	Increased body mass	AFRHEMATOCRIT__PCTIncreased body mass	0.000540292	-0.0253809	0.0264615	0.0880366	0.0408622	0.967407	5297	0.0143906
AFR	TRANSFERRIN_SERUM__MG_DL	Reduced inflammation	AFRTRANSFERRIN_SERUM__MG_DLReduced inflammation	0.00290534	-0.137264	0.143075	8.32724	0.0408881	0.967429	202	0.0143811
EUR	BASOPHIL_PCT__PCT	Reduced inflammation	EURBASOPHIL_PCT__PCTReduced inflammation	-0.000538667	-0.0264496	0.0253723	0.00250566	-0.0407545	0.967493	5814	0.0143522
ALL	IG_A_QUANT__MG_DL	Reduced blood volume	ALLIG_A_QUANT__MG_DLReduced blood volume	0.000593411	-0.0280411	0.0292279	0.0740287	0.0406282	0.967594	4647	0.0143068
AMR	BILIRUBIN_DIRECT__MG_DL	Increased body mass	AMRBILIRUBIN_DIRECT__MG_DLIncreased body mass	-0.000670985	-0.0331511	0.0318091	0.012488	-0.0405031	0.967694	3651	0.0142618
EUR	PRESERVED_GLUCOSE__MG_DL	Increased body mass	EURPRESERVED_GLUCOSE__MG_DLIncreased body mass	0.00231646	-0.110211	0.114844	0.0158252	0.0405213	0.967706	296	0.0142565
ALL	AMPLITUDE__V	Reduced inflammation	ALLAMPLITUDE__VReduced inflammation	-0.00398285	-0.198815	0.190849	0.0398984	-0.0405123	0.967758	124	0.0142332
EUR	IMMUNOGLOBULIN_M_QN_SERUM__MG_DL	Reduced hematocrit	EURIMMUNOGLOBULIN_M_QN_SERUM__MG_DLReduced hematocrit	0.00338323	-0.162075	0.168841	0.0597777	0.0404338	0.967806	151	0.0142116
AMR	PO2_VEN__MM_HG	Reduced lipids	AMRPO2_VEN__MM_HGReduced lipids	-0.00129163	-0.0641928	0.0616095	0.0150364	-0.0402954	0.967866	1011	0.0141849
ALL	U_CALCIUM_CONC__MG_DL	Reduced hematocrit	ALLU_CALCIUM_CONC__MG_DLReduced hematocrit	-0.00220383	-0.109804	0.105396	0.0651584	-0.040256	0.967908	447	0.0141661
ALL	SAQUINAVIR_R_FOLD_CHANGE__NA	Increased urate	ALLSAQUINAVIR_R_FOLD_CHANGE__NAIncreased urate	-0.00320709	-0.160331	0.153917	0.0842976	-0.0402854	0.967912	188	0.0141642
ALL	T4_FREE__NG_DL	Increased blood volume	ALLT4_FREE__NG_DLIncreased blood volume	-0.000487138	-0.0242722	0.0232979	0.00293067	-0.0401482	0.967976	7593	0.0141354
AFR	MONOCYTE_PCT__PCT	Increased blood volume	AFRMONOCYTE_PCT__PCTIncreased blood volume	0.00054362	-0.0260116	0.0270989	0.00389606	0.0401327	0.967989	5035	0.0141296
EUR	PROTEIN_DIPSTICK__MG_DL	Reduced inflammation	EURPROTEIN_DIPSTICK__MG_DLReduced inflammation	0.00235149	-0.112931	0.117634	1.94722	0.0401422	0.968007	311	0.0141216
ALL	RBC_CSF__UL	Reduced lipids	ALLRBC_CSF__ULReduced lipids	0.00153305	-0.0735433	0.0766094	0.112842	0.0400896	0.968033	736	0.0141099
ALL	FIBRINOGEN__MG_DL	Increased urate	ALLFIBRINOGEN__MG_DLIncreased urate	0.000794383	-0.038144	0.0397328	0.0797226	0.0400015	0.968095	2990	0.0140822
ALL	IRON_BIND_CAP_TIBC__UG_DL	Reduced blood volume	ALLIRON_BIND_CAP_TIBC__UG_DLReduced blood volume	-0.00124135	-0.0622741	0.0597914	2.10032	-0.03991	0.968173	1059	0.0140473
ALL	HOMOCYSTEINE_SERUM__MCMOL_L	Increased body mass	ALLHOMOCYSTEINE_SERUM__MCMOL_LIncreased body mass	-0.00109154	-0.0548278	0.0526447	0.011155	-0.0398407	0.968225	1721	0.0140238
ALL	POC_PH_VENOUS__NA	Reduced hematocrit	ALLPOC_PH_VENOUS__NAReduced hematocrit	-0.00146155	-0.0735732	0.0706501	0.00256723	-0.0397778	0.968279	914	0.0139994
ALL	U_CREATININE_CONC__MG_DL	Increased hematocrit	ALLU_CREATININE_CONC__MG_DLIncreased hematocrit	-0.000372347	-0.0187304	0.0179857	0.0279993	-0.0397573	0.968287	11133	0.0139957
AFR	GTT_FAST__MG_DL	Increased inflammation	AFRGTT_FAST__MG_DLIncreased inflammation	-0.00337311	-0.171272	0.164526	0.0154856	-0.0397576	0.968349	140	0.013968
ALL	APC_RESISTANCE__NA	Reduced hematocrit	ALLAPC_RESISTANCE__NAReduced hematocrit	0.00213863	-0.103978	0.108255	0.0137963	0.0396062	0.968425	467	0.0139342
AFR	HIV_1_VIRAL_LOAD__CP_ML	Increased blood volume	AFRHIV_1_VIRAL_LOAD__CP_MLIncreased blood volume	-0.00206038	-0.104585	0.100464	0.114908	-0.0395282	0.968492	356	0.0139038
AFR	WB_GLUCOSE_ART__MG_DL	Reduced hematocrit	AFRWB_GLUCOSE_ART__MG_DLReduced hematocrit	0.0016996	-0.0830934	0.0864926	0.0193262	0.0393742	0.968607	553	0.0138525
AMR	TUBE_COUNT_CSF__NA	Reduced blood volume	AMRTUBE_COUNT_CSF__NAReduced blood volume	0.00362624	-0.178571	0.185824	0.0965629	0.039431	0.968616	127	0.0138482
EUR	HELPER_SUPPRESS_3_4_8__NA	Increased hematocrit	EURHELPER_SUPPRESS_3_4_8__NAIncreased hematocrit	0.00329413	-0.161996	0.168584	0.0455002	0.0394065	0.968623	152	0.0138451
ALL	C_REACTIVE_PROTEIN__MG_L	Reduced inflammation	ALLC_REACTIVE_PROTEIN__MG_LReduced inflammation	-0.000625637	-0.0318495	0.0305982	0.0281315	-0.0392832	0.968666	4289	0.0138257
AMR	PHOS__MG_DL	Increased body mass	AMRPHOS__MG_DLIncreased body mass	0.00365976	-0.180689	0.188008	0.0275119	0.0393275	0.968698	128	0.0138115
ALL	FIBROMETER_PATIENT_SCORE__NA	Increased blood volume	ALLFIBROMETER_PATIENT_SCORE__NAIncreased blood volume	0.00163391	-0.0802787	0.0835465	0.0105649	0.0391967	0.96875	482	0.0137882
AMR	LH_SERUM__MIU_ML	Increased urate	AMRLH_SERUM__MIU_MLIncreased urate	-0.00162133	-0.0829686	0.0797259	0.0484658	-0.0391547	0.968782	536	0.0137739
ALL	DELAVIRDINE_IC50__MICROMOLE	Reduced blood volume	ALLDELAVIRDINE_IC50__MICROMOLEReduced blood volume	-0.0030856	-0.158684	0.152512	0.153522	-0.0391634	0.968809	174	0.0137619
ALL	WB_UREA_NITROGEN_ART__MG_DL	Increased urate	ALLWB_UREA_NITROGEN_ART__MG_DLIncreased urate	-0.00157623	-0.0807816	0.0776291	0.0254519	-0.0390693	0.968846	741	0.0137453
AFR	T_HELPER_PCT_CD4__PCT	Increased blood volume	AFRT_HELPER_PCT_CD4__PCTIncreased blood volume	0.0017588	-0.0868127	0.0903303	0.627943	0.039018	0.968892	495	0.0137245
AMR	INR_POCT__NA	Increased inflammation	AMRINR_POCT__NAIncreased inflammation	0.00133236	-0.0657099	0.0683746	0.0142002	0.0390075	0.968894	853	0.0137239
ALL	PH_FLUID__NA	Reduced inflammation	ALLPH_FLUID__NAReduced inflammation	0.00305114	-0.151085	0.157187	0.0251627	0.0390216	0.96891	225	0.0137165
ALL	HR_URINE_VOLUME__ML	Increased urate	ALLHR_URINE_VOLUME__MLIncreased urate	0.00450646	-0.224859	0.233872	92.9123	0.0390581	0.968935	100	0.0137055
ALL	GLUCOSE_DIPSTICK__MG_DL	Increased inflammation	ALLGLUCOSE_DIPSTICK__MG_DLIncreased inflammation	0.000856485	-0.0423373	0.0440502	3.81033	0.0388859	0.968985	2155	0.013683
EUR	RUBELLA_IGG_ANTIBODY__IU_ML	Reduced inflammation	EURRUBELLA_IGG_ANTIBODY__IU_MLReduced inflammation	-0.00167211	-0.0862506	0.0829064	0.201925	-0.038836	0.969036	550	0.0136603
EUR	O2_SATURATION_VEN__PCT	Reduced inflammation	EURO2_SATURATION_VEN__PCTReduced inflammation	0.00143648	-0.0712079	0.0740809	0.5341	0.0388202	0.969044	753	0.0136564
ALL	TUBE_COUNT_CSF__NA	Reduced hematocrit	ALLTUBE_COUNT_CSF__NAReduced hematocrit	-0.00173047	-0.0893554	0.0858944	0.046125	-0.038785	0.969075	613	0.0136427
EUR	PH_ART_POCT__NA	Increased inflammation	EURPH_ART_POCT__NAIncreased inflammation	-0.00175554	-0.0908066	0.0872955	0.00331482	-0.0387348	0.969118	501	0.0136235
ALL	C_REACTIVE_PROTEIN_QUANT__MG_L	Increased hematocrit	ALLC_REACTIVE_PROTEIN_QUANT__MG_LIncreased hematocrit	-0.001501	-0.0776125	0.0746105	0.0501267	-0.0387197	0.969125	711	0.0136202
AFR	CHLORIDE_BLD__MEQ_L	Increased blood volume	AFRCHLORIDE_BLD__MEQ_LIncreased blood volume	0.000538381	-0.0267693	0.0278461	0.0383413	0.0386504	0.969171	5166	0.0135998
AMR	NUMBER_CELLS_COUNTED__NA	Reduced blood volume	AMRNUMBER_CELLS_COUNTED__NAReduced blood volume	0.00150547	-0.0750116	0.0780225	0.00320462	0.0386317	0.969195	686	0.0135886
AFR	MONO_FLUID__PCT	Reduced hematocrit	AFRMONO_FLUID__PCTReduced hematocrit	-0.00218752	-0.114084	0.109709	0.0757147	-0.0384668	0.96934	323	0.0135237
ALL	DIGOXIN__NG_ML	Increased inflammation	ALLDIGOXIN__NG_MLIncreased inflammation	0.00176173	-0.0885619	0.0920854	0.0202413	0.0383223	0.969446	508	0.0134763
AMR	EOSINOPHIL__PCT	Reduced blood volume	AMREOSINOPHIL__PCTReduced blood volume	-0.00103548	-0.0540638	0.0519928	0.022987	-0.0383058	0.969449	1386	0.0134748
ALL	HERPES_VIR_II_ABS_IGG__IV	Increased body mass	ALLHERPES_VIR_II_ABS_IGG__IVIncreased body mass	-0.00221084	-0.11581	0.111388	0.126199	-0.0382804	0.969487	355	0.0134582
ALL	COM_RAGWEED_PCTASM__PCT	Reduced lipids	ALLCOM_RAGWEED_PCTASM__PCTReduced lipids	-0.00200888	-0.105279	0.101261	0.078379	-0.038258	0.969504	366	0.0134506
ALL	ERYTHROPOIETIN__MIU_ML	Increased blood volume	ALLERYTHROPOIETIN__MIU_MLIncreased blood volume	0.00162318	-0.0817882	0.0850345	0.052715	0.0382178	0.969527	614	0.0134402
ALL	BILIRUBIN_TOTAL__MG_DL	Reduced inflammation	ALLBILIRUBIN_TOTAL__MG_DLReduced inflammation	0.000238333	-0.0120066	0.0124832	0.00330724	0.0381503	0.969568	26650	0.0134216
ALL	HELPER_SUPPRESS_4_8__NA	Increased urate	ALLHELPER_SUPPRESS_4_8__NAIncreased urate	0.00105908	-0.0533864	0.0555046	0.0270813	0.0381563	0.969568	1509	0.0134216
AMR	CARCINOEMBRYONIC_AG__NG_ML	Reduced hematocrit	AMRCARCINOEMBRYONIC_AG__NG_MLReduced hematocrit	0.00226903	-0.114943	0.119481	0.0694054	0.0381083	0.969629	291	0.0133945
ALL	RARA_H_1__NA	Reduced hematocrit	ALLRARA_H_1__NAReduced hematocrit	-0.00260935	-0.137703	0.132485	0.134724	-0.0380433	0.969684	261	0.0133698
AMR	HYDROXY_VITAMIN_D_3__NG_ML	Reduced hematocrit	AMRHYDROXY_VITAMIN_D_3__NG_MLReduced hematocrit	0.0027417	-0.1395	0.144983	0.901818	0.038013	0.969716	210	0.0133554
EUR	POTASSIUM_BLD__MMOL_L	Reduced blood volume	EURPOTASSIUM_BLD__MMOL_LReduced blood volume	0.00396404	-0.203391	0.211319	0.0386532	0.0379575	0.969802	108	0.0133169
ALL	CRYSTALS_2__NA	Increased inflammation	ALLCRYSTALS_2__NAIncreased inflammation	-0.0022187	-0.117577	0.113139	0.0280689	-0.0378436	0.969837	325	0.0133014
ALL	INR__NA	Reduced lipids	ALLINR__NAReduced lipids	-0.000276738	-0.0146333	0.0140799	0.00148974	-0.0377827	0.969861	19000	0.0132904
AMR	TSH__UIU_ML	Increased body mass	AMRTSH__UIU_MLIncreased body mass	-0.00061033	-0.0323364	0.0311157	0.0123609	-0.0377167	0.969916	3872	0.0132661
ALL	TOTAL_VOLUME_ML__L	Reduced lipids	ALLTOTAL_VOLUME_ML__LReduced lipids	-0.00331363	-0.176746	0.170119	0.0697217	-0.0377583	0.969932	161	0.0132589
ALL	IGG_SUBCLASS_2__MG_DL	Reduced blood volume	ALLIGG_SUBCLASS_2__MG_DLReduced blood volume	-0.00379448	-0.203458	0.195869	0.482287	-0.0376781	0.970015	120	0.0132215
AMR	QUANTIFERON_MITOGEN_MINUS_NIL__IU_ML	Increased urate	AMRQUANTIFERON_MITOGEN_MINUS_NIL__IU_MLIncreased urate	-0.00213258	-0.114002	0.109737	0.182152	-0.0375041	0.970106	336	0.0131807
EUR	MEAN_CORP_VOLUME__FL	Increased inflammation	EURMEAN_CORP_VOLUME__FLIncreased inflammation	0.000458638	-0.0235695	0.0244867	0.0763525	0.0374181	0.970153	6289	0.0131599
ALL	ERYTHROPOIETIN__MIU_ML	Reduced inflammation	ALLERYTHROPOIETIN__MIU_MLReduced inflammation	-0.00161792	-0.0865675	0.0833316	0.0542962	-0.0374043	0.970175	614	0.0131499
ALL	MACROPHAGES_FLUID__PCT	Increased blood volume	ALLMACROPHAGES_FLUID__PCTIncreased blood volume	0.00106603	-0.0552209	0.0573529	0.0628982	0.0371546	0.970367	1322	0.0130638
ALL	FREE_KAPPA_SERUM_OLD_SPA__MG_L	Reduced blood volume	ALLFREE_KAPPA_SERUM_OLD_SPA__MG_LReduced blood volume	-0.00140793	-0.0758482	0.0730323	0.0415048	-0.0371333	0.970389	722	0.0130541
ALL	IMMATURE_GRAN_COUNT__X10E3_UL	Reduced hematocrit	ALLIMMATURE_GRAN_COUNT__X10E3_ULReduced hematocrit	-0.00302171	-0.163736	0.157692	0.0327286	-0.0370909	0.970452	201	0.0130259
EUR	WB_CHLORIDE_VEN__MEQ_L	Increased hematocrit	EURWB_CHLORIDE_VEN__MEQ_LIncreased hematocrit	-0.00086717	-0.0470525	0.0453182	0.076001	-0.0368246	0.970629	1826	0.0129468
ALL	POC_CL_ARTERIAL__MMOL_L	Increased hematocrit	ALLPOC_CL_ARTERIAL__MMOL_LIncreased hematocrit	0.00421255	-0.222664	0.231089	0.652316	0.0368933	0.970653	103	0.0129361
AMR	DEOXYHEMOGLOBIN_VEN_GEM_MPOCT__PCT	Reduced lipids	AMRDEOXYHEMOGLOBIN_VEN_GEM_MPOCT__PCTReduced lipids	0.00325152	-0.171571	0.178074	2.35134	0.0368625	0.970662	123	0.012932
AMR	PRO_TIME__SECONDS	Reduced hematocrit	AMRPRO_TIME__SECONDSReduced hematocrit	0.000612054	-0.0320713	0.0332954	0.00249559	0.0367164	0.970713	3542	0.0129091
ALL	ALPHA_1_GLOB__G_DL	Reduced blood volume	ALLALPHA_1_GLOB__G_DLReduced blood volume	0.000704526	-0.0370432	0.0384523	0.00677175	0.0365961	0.97081	2929	0.012866
ALL	GLOBULIN__G_DL	Reduced lipids	ALLGLOBULIN__G_DLReduced lipids	0.000388501	-0.0204425	0.0212195	0.00194923	0.0365592	0.970837	7883	0.0128535
AFR	SODIUM_POC__MMOL_L	Reduced blood volume	AFRSODIUM_POC__MMOL_LReduced blood volume	-0.00301045	-0.166234	0.160213	0.384403	-0.0364392	0.97098	166	0.0127897
ALL	POTASSIUM_SERUM__MMOL_L	Increased hematocrit	ALLPOTASSIUM_SERUM__MMOL_LIncreased hematocrit	-0.000457218	-0.0251369	0.0242225	0.00485131	-0.0363173	0.97103	6414	0.0127671
ALL	DBP__MMHG	Increased blood volume	ALLDBP__MMHGIncreased blood volume	-0.000217402	-0.0119715	0.0115367	0.0485601	-0.0362528	0.971081	29659	0.0127445
EUR	EOSINOPHIL_COUNT__X10_3_UL	Increased body mass	EUREOSINOPHIL_COUNT__X10_3_ULIncreased body mass	0.000481615	-0.0255927	0.0265559	0.00261269	0.0362101	0.971116	5619	0.0127288
ALL	PRO_TIME__SECONDS	Reduced lipids	ALLPRO_TIME__SECONDSReduced lipids	-0.000269017	-0.0148539	0.0143158	0.00108991	-0.0361538	0.97116	18476	0.0127092
EUR	APTT_SL__SEC	Increased hematocrit	EURAPTT_SL__SECIncreased hematocrit	0.00118135	-0.0629379	0.0653006	0.00673921	0.0361606	0.971163	895	0.0127081
ALL	TRIG__MG_DL	Reduced inflammation	ALLTRIG__MG_DLReduced inflammation	0.00132855	-0.0708456	0.0735027	0.0200951	0.0361317	0.971186	832	0.0126975
EUR	WB_GLUCOSE_VEN__MG_DL	Increased blood volume	EURWB_GLUCOSE_VEN__MG_DLIncreased blood volume	0.000831371	-0.0443447	0.0460074	0.00720901	0.0360928	0.971212	1853	0.0126858
EUR	FERRITIN__NG_ML	Increased inflammation	EURFERRITIN__NG_MLIncreased inflammation	0.00070368	-0.0376792	0.0390865	0.0274999	0.0359525	0.971324	2179	0.0126361
EUR	WB_IONIZED_CA_ART__MMOL_L	Increased blood volume	EURWB_IONIZED_CA_ART__MMOL_LIncreased blood volume	0.00157446	-0.0846026	0.0877515	0.00354047	0.0358913	0.971383	539	0.0126097
AFR	FRUCTOSAMINE__UMOL_L	Increased body mass	AFRFRUCTOSAMINE__UMOL_LIncreased body mass	-0.00354191	-0.198983	0.191899	0.0366251	-0.0358786	0.971438	135	0.0125848
EUR	TPO_MICROSOMAL_AB__IU_ML	Reduced inflammation	EURTPO_MICROSOMAL_AB__IU_MLReduced inflammation	0.00158849	-0.0859166	0.0890936	0.125819	0.0356677	0.971562	503	0.0125295
ALL	RBC_SYNOVIAL_FLUID__UL	Increased urate	ALLRBC_SYNOVIAL_FLUID__ULIncreased urate	-0.0027151	-0.152918	0.147488	0.203766	-0.0356332	0.971609	225	0.0125087
AFR	IG_G_QUANT__MG_DL	Increased hematocrit	AFRIG_G_QUANT__MG_DLIncreased hematocrit	-0.00118263	-0.0664379	0.0640727	0.0155783	-0.0355689	0.971634	908	0.0124973
ALL	THYROID_PEROXIDASE_TPO_AB__IU_ML	Reduced blood volume	ALLTHYROID_PEROXIDASE_TPO_AB__IU_MLReduced blood volume	-0.00247227	-0.139429	0.134485	0.0619011	-0.0355673	0.971658	244	0.0124865
ALL	LOBSTER_IGE__KIU_L	Increased inflammation	ALLLOBSTER_IGE__KIU_LIncreased inflammation	-0.00270151	-0.153817	0.148414	0.124388	-0.0352868	0.971892	186	0.012382
ALL	POC_WHOLE_BLD_GLU__NA	Reduced lipids	ALLPOC_WHOLE_BLD_GLU__NAReduced lipids	0.00118443	-0.0648214	0.0671903	0.0119887	0.0352141	0.971916	985	0.0123712
AFR	ROOM_TEMPERATURE__NA	Reduced blood volume	AFRROOM_TEMPERATURE__NAReduced blood volume	0.00150843	-0.0826276	0.0856444	0.0108412	0.0352175	0.971919	558	0.0123698
ALL	TPO_MICROSOMAL_AB__IU_ML	Reduced lipids	ALLTPO_MICROSOMAL_AB__IU_MLReduced lipids	0.000832815	-0.0456219	0.0472875	0.0668025	0.0351612	0.971955	1787	0.0123538
AFR	PRO_TIME__SECONDS	Reduced lipids	AFRPRO_TIME__SECONDSReduced lipids	-0.000556269	-0.0322006	0.0310881	0.00242059	-0.0344649	0.972508	3766	0.0121067
ALL	PARVOVIRUS_B19_ANTIBODY_IGG__IV	Reduced hematocrit	ALLPARVOVIRUS_B19_ANTIBODY_IGG__IVReduced hematocrit	-0.0024698	-0.143466	0.138527	0.183293	-0.0344761	0.972521	304	0.0121009
AMR	LH_SERUM__MIU_ML	Reduced hematocrit	AMRLH_SERUM__MIU_MLReduced hematocrit	0.00140031	-0.0784292	0.0812298	0.0450746	0.0344601	0.972523	536	0.0120999
ALL	COM_RAGWEED_IGE__KIU_L	Reduced hematocrit	ALLCOM_RAGWEED_IGE__KIU_LReduced hematocrit	0.00158876	-0.0891416	0.0923192	0.0618081	0.0343974	0.972573	555	0.0120778
ALL	MONO_ABS__K_UL	Increased blood volume	ALLMONO_ABS__K_ULIncreased blood volume	-0.000725251	-0.0422394	0.0407889	0.00908374	-0.0342577	0.972674	2416	0.0120325
AMR	PCO2_VEN__MM_HG	Increased urate	AMRPCO2_VEN__MM_HGIncreased urate	-0.00110024	-0.064156	0.0619555	0.00656176	-0.0342402	0.972692	1011	0.0120245
EUR	BILIRUBIN_TOTAL__MG_DL	Reduced blood volume	EURBILIRUBIN_TOTAL__MG_DLReduced blood volume	0.000424285	-0.0239556	0.0248042	0.00658016	0.0341163	0.972786	6003	0.0119829
ALL	QUANTIFERON_MITOGEN_VALUE__IU_ML	Reduced inflammation	ALLQUANTIFERON_MITOGEN_VALUE__IU_MLReduced inflammation	0.00191012	-0.108242	0.112063	0.154348	0.0340969	0.972818	390	0.0119684
AFR	GAMMA_GLOBULIN_URINE_PCT__PCT	Reduced blood volume	AFRGAMMA_GLOBULIN_URINE_PCT__PCTReduced blood volume	0.00331726	-0.189675	0.196309	0.190714	0.0340744	0.972881	121	0.0119401
ALL	KETONES_URINE__NA	Increased body mass	ALLKETONES_URINE__NAIncreased body mass	-0.0036957	-0.219039	0.211647	0.0598249	-0.0340446	0.972909	115	0.0119279
ALL	SPEC_GRAV_URINE__NA	Reduced blood volume	ALLSPEC_GRAV_URINE__NAReduced blood volume	0.00281345	-0.160794	0.166421	0.00041883	0.0339628	0.972949	173	0.0119097
AMR	COMPLEMENT_C4__MG_DL	Increased urate	AMRCOMPLEMENT_C4__MG_DLIncreased urate	0.00167728	-0.0955877	0.0989423	0.0576558	0.0338919	0.972979	453	0.0118966
ALL	PATIENT_PNP_MIX_1HR__SECONDS	Reduced blood volume	ALLPATIENT_PNP_MIX_1HR__SECONDSReduced blood volume	-0.0016947	-0.100006	0.0966166	0.00780673	-0.0338819	0.972987	442	0.0118929
AMR	U_KETONE__MG_DL	Reduced hematocrit	AMRU_KETONE__MG_DLReduced hematocrit	-0.00127109	-0.0750543	0.0725121	0.0321359	-0.0338213	0.973029	742	0.0118743
AMR	WB_IONIZED_CA_VEN__MMOL_L	Reduced blood volume	AMRWB_IONIZED_CA_VEN__MMOL_LReduced blood volume	-0.00107817	-0.063733	0.0615766	0.00262082	-0.0337695	0.973068	983	0.0118569
AMR	CREATININE_URINE__MG_DL	Reduced inflammation	AMRCREATININE_URINE__MG_DLReduced inflammation	0.00185857	-0.106648	0.110365	0.0339375	0.0336996	0.973138	332	0.0118256
ALL	WB_LACTATE_ART_POCT__MMOL_L	Increased body mass	ALLWB_LACTATE_ART_POCT__MMOL_LIncreased body mass	-0.00059877	-0.0354808	0.0342833	0.0106	-0.0336537	0.973155	4199	0.011818
ALL	T_CYTO_SUPP_3_8__PCT	Increased urate	ALLT_CYTO_SUPP_3_8__PCTIncreased urate	0.000945747	-0.0541753	0.0560668	0.417744	0.0336556	0.973156	1510	0.0118174
AFR	CA__MG_DL	Reduced inflammation	AFRCA__MG_DLReduced inflammation	0.00133573	-0.0767796	0.0794511	0.0370091	0.0335783	0.973224	649	0.0117872
AMR	PCO2_VEN_POCT__MM_HG	Increased body mass	AMRPCO2_VEN_POCT__MM_HGIncreased body mass	-0.000673128	-0.0399948	0.0386485	0.0116227	-0.0335676	0.973225	2553	0.0117869
ALL	ANTI_FLAX_IGG__EU_ML	Increased urate	ALLANTI_FLAX_IGG__EU_MLIncreased urate	0.00347738	-0.202271	0.209226	0.0807548	0.0335529	0.973304	109	0.0117515
ALL	OPIATES_URINE_OXYMORPHONE__NG_ML	Increased blood volume	ALLOPIATES_URINE_OXYMORPHONE__NG_MLIncreased blood volume	0.00331216	-0.192268	0.198893	0.0780607	0.0335218	0.973313	137	0.0117476
AFR	HELPER_SUPPRESS_4_8__NA	Increased body mass	AFRHELPER_SUPPRESS_4_8__NAIncreased body mass	-0.00186502	-0.11176	0.10803	0.0811215	-0.0333927	0.973383	324	0.0117163
AMR	HEMOGLOBIN__G_DL	Reduced lipids	AMRHEMOGLOBIN__G_DLReduced lipids	0.000441634	-0.0255167	0.0263999	0.0222875	0.0333534	0.973394	4963	0.0117113
ALL	ANTI_CBIRI__EU_ML	Increased body mass	ALLANTI_CBIRI__EU_MLIncreased body mass	0.00380772	-0.222365	0.22998	0.0931264	0.0334416	0.973396	105	0.0117106
AMR	IG_E_QUANT__UNITS_ML	Increased blood volume	AMRIG_E_QUANT__UNITS_MLIncreased blood volume	-0.00159761	-0.0958312	0.0926359	0.0842906	-0.0333246	0.973432	435	0.0116946
AFR	ALK_PHOS__U_L	Increased hematocrit	AFRALK_PHOS__U_LIncreased hematocrit	-0.00154473	-0.092793	0.0897035	0.0253747	-0.0332671	0.973476	476	0.0116748
AFR	POC_CA_VENOUS__MMOL_L	Increased urate	AFRPOC_CA_VENOUS__MMOL_LIncreased urate	0.00275281	-0.160966	0.166471	0.010773	0.0332252	0.973539	163	0.0116465
EUR	RBC_NO_URNS_HPF__HPF	Increased urate	EURRBC_NO_URNS_HPF__HPFIncreased urate	-0.00297061	-0.180205	0.174264	0.114947	-0.0331912	0.973578	132	0.0116292
EUR	MCV__FL	Increased inflammation	EURMCV__FLIncreased inflammation	-0.000780705	-0.0471213	0.0455599	0.163483	-0.0330432	0.973644	1721	0.0115998
ALL	IGA_CELIAC_SCREEN_ONLY__MG_DL	Reduced lipids	ALLIGA_CELIAC_SCREEN_ONLY__MG_DLReduced lipids	-0.00111483	-0.0674094	0.0651798	0.0165461	-0.0330104	0.973675	795	0.0115861
AFR	WB_IONIZED_CA_ART__MMOL_L	Increased urate	AFRWB_IONIZED_CA_ART__MMOL_LIncreased urate	0.00131369	-0.0768543	0.0794817	0.00467001	0.0330025	0.973683	644	0.0115824
ALL	ALPHA_1_GLOBULIN__PCT	Increased urate	ALLALPHA_1_GLOBULIN__PCTIncreased urate	0.00169794	-0.0996646	0.103061	0.0696646	0.0329232	0.973751	449	0.0115521
AFR	CREATININE_SERUM__MG_DL	Increased inflammation	AFRCREATININE_SERUM__MG_DLIncreased inflammation	0.000419808	-0.0246592	0.0254989	0.00492549	0.0328163	0.973822	5187	0.0115203
AMR	U_PROTEIN__MG_DL	Increased inflammation	AMRU_PROTEIN__MG_DLIncreased inflammation	-0.000832687	-0.0507378	0.0490724	0.0177371	-0.0327284	0.973895	1561	0.0114877
AMR	CIRRHOMETER_PATIENT_SCORE__NA	Increased inflammation	AMRCIRRHOMETER_PATIENT_SCORE__NAIncreased inflammation	-0.00302475	-0.186051	0.180001	0.146427	-0.0327761	0.973917	117	0.0114782
AMR	IGA_CELIAC_SCREEN_ONLY__MG_DL	Increased blood volume	AMRIGA_CELIAC_SCREEN_ONLY__MG_DLIncreased blood volume	0.00284874	-0.169432	0.17513	0.037679	0.0327418	0.973935	133	0.0114699
ALL	THYROID_PEROXIDASE_TPO_AB__IU_ML	Increased blood volume	ALLTHYROID_PEROXIDASE_TPO_AB__IU_MLIncreased blood volume	0.00218143	-0.129534	0.133897	0.0652515	0.0326319	0.973996	244	0.0114426
AFR	T4__NG_DL	Reduced hematocrit	AFRT4__NG_DLReduced hematocrit	0.00301904	-0.180353	0.186391	0.037363	0.0325869	0.974056	138	0.0114159
ALL	HLA_B1_LOCUS__NA	Reduced hematocrit	ALLHLA_B1_LOCUS__NAReduced hematocrit	-0.00276812	-0.170748	0.165212	1.40838	-0.0325381	0.974082	178	0.0114043
AFR	LDL_CHOLESTEROL__MG_DL	Reduced blood volume	AFRLDL_CHOLESTEROL__MG_DLReduced blood volume	0.000477421	-0.0283996	0.0293545	0.0265631	0.0324124	0.974145	4586	0.0113766
ALL	BASO_FLUID__PCT	Increased body mass	ALLBASO_FLUID__PCTIncreased body mass	0.00194724	-0.116519	0.120413	0.0166184	0.0323213	0.974233	386	0.0113371
AMR	WB_CA_ART_POCT__MMOL_L	Reduced blood volume	AMRWB_CA_ART_POCT__MMOL_LReduced blood volume	-0.00120872	-0.0748487	0.0724312	0.00339097	-0.0322247	0.974302	737	0.0113065
AFR	T_CYTO_SUPP_3_8__PCT	Increased blood volume	AFRT_CYTO_SUPP_3_8__PCTIncreased blood volume	0.00183355	-0.110215	0.113882	0.91748	0.0321984	0.974335	324	0.0112919
AFR	CARBON_DIOXIDE_BLD__MEQ_L	Increased inflammation	AFRCARBON_DIOXIDE_BLD__MEQ_LIncreased inflammation	-0.000446189	-0.0276556	0.0267633	0.0286813	-0.0321477	0.974356	5172	0.0112825
ALL	TESTOSTERONE_BIOAV__NG_DL	Increased hematocrit	ALLTESTOSTERONE_BIOAV__NG_DLIncreased hematocrit	0.000395848	-0.023753	0.0245447	0.0597894	0.0321439	0.97436	2428	0.0112806
AFR	T_CYTO_SUPP_3_8__PCT	Increased urate	AFRT_CYTO_SUPP_3_8__PCTIncreased urate	0.00186576	-0.112531	0.116262	1.1341	0.0320914	0.97442	324	0.0112539
ALL	WB_POTASSIUM_ART__MEQ_L	Increased hematocrit	ALLWB_POTASSIUM_ART__MEQ_LIncreased hematocrit	-0.000652894	-0.040649	0.0393432	0.00270579	-0.0320095	0.974467	2562	0.0112329
ALL	PSA_TOTAL__NG_ML	Increased blood volume	ALLPSA_TOTAL__NG_MLIncreased blood volume	-0.000499011	-0.0311234	0.0301254	0.0188054	-0.0319456	0.974517	4407	0.0112106
AFR	FREE_LAMBDA_SERUM__MG_L	Reduced inflammation	AFRFREE_LAMBDA_SERUM__MG_LReduced inflammation	-0.00270285	-0.170323	0.164917	0.117908	-0.0319034	0.974598	143	0.0111743
AMR	MONOCYTE_PCT__PCT	Reduced lipids	AMRMONOCYTE_PCT__PCTReduced lipids	0.000442508	-0.0268239	0.0277089	0.00355853	0.0318166	0.97462	4697	0.0111648
AFR	ESTRADIOL__PG_ML	Reduced lipids	AFRESTRADIOL__PG_MLReduced lipids	-0.001789	-0.112486	0.108908	0.0461403	-0.0318116	0.974645	297	0.0111537
ALL	CHICKPEA_GARBANZO_BEAN__KU_L	Reduced inflammation	ALLCHICKPEA_GARBANZO_BEAN__KU_LReduced inflammation	0.00305805	-0.187529	0.193645	0.145548	0.0318458	0.97466	111	0.0111466
AFR	POCA_HHB__PCT	Reduced inflammation	AFRPOCA_HHB__PCTReduced inflammation	-0.00278557	-0.17604	0.170469	2.7148	-0.0317972	0.974681	149	0.0111376
AMR	EOSIN__PCT	Increased body mass	AMREOSIN__PCTIncreased body mass	-0.00148603	-0.0935562	0.0905841	0.046548	-0.0317174	0.974711	475	0.0111241
ALL	U_SPECIFIC_GRAVITY__NA	Reduced inflammation	ALLU_SPECIFIC_GRAVITY__NAReduced inflammation	-0.000240054	-0.0151243	0.0146442	4.68649e-05	-0.0316124	0.974782	18569	0.0110927
AFR	HB_A1C__PCT	Increased urate	AFRHB_A1C__PCTIncreased urate	0.00209041	-0.128186	0.132367	0.0176706	0.0316152	0.974806	245	0.0110817
AFR	CHLORIDE_POC__MMOL_L	Reduced hematocrit	AFRCHLORIDE_POC__MMOL_LReduced hematocrit	0.00272631	-0.168067	0.17352	0.588147	0.0315734	0.97486	147	0.0110579
ALL	PARVOVIRUS_B19_ANTIBODY_IGM__IV	Increased urate	ALLPARVOVIRUS_B19_ANTIBODY_IGM__IVIncreased urate	-0.0020456	-0.1299	0.125809	0.039293	-0.0314902	0.9749	303	0.0110398
EUR	ALPHA_1_ANTITRYPSIN__MG_DL	Reduced hematocrit	EURALPHA_1_ANTITRYPSIN__MG_DLReduced hematocrit	0.00303021	-0.187516	0.193576	0.0213274	0.0315288	0.974907	120	0.0110368
ALL	F345_IGE_MACADAMIA_NUT__KU_L	Increased body mass	ALLF345_IGE_MACADAMIA_NUT__KU_LIncreased body mass	-0.00203932	-0.129648	0.125569	0.101036	-0.0314682	0.97492	275	0.0110309
AMR	LYMPHOCYTE_COUNT__X10_3_UL	Increased urate	AMRLYMPHOCYTE_COUNT__X10_3_ULIncreased urate	-0.000465023	-0.0294894	0.0285593	0.00401669	-0.0314105	0.974944	4608	0.0110205
AMR	VANCOMYCIN_RANDOM__MCG_ML	Increased urate	AMRVANCOMYCIN_RANDOM__MCG_MLIncreased urate	0.00206075	-0.127437	0.131559	0.0602951	0.0313561	0.975013	242	0.0109896
ALL	BASE_EX_VEN_POCT__MMOL_L	Increased blood volume	ALLBASE_EX_VEN_POCT__MMOL_LIncreased blood volume	-0.000331887	-0.0211415	0.0204778	0.00679605	-0.0312628	0.975061	9628	0.0109684
AFR	ACA_IGG__GPL	Increased blood volume	AFRACA_IGG__GPLIncreased blood volume	-0.00137891	-0.0879942	0.0852364	0.0325377	-0.0312772	0.975061	521	0.0109683
ALL	SAQUINAVIR_R_FOLD_CHANGE__NA	Reduced hematocrit	ALLSAQUINAVIR_R_FOLD_CHANGE__NAReduced hematocrit	-0.00267889	-0.171883	0.166525	0.082723	-0.0312481	0.975107	188	0.0109475
ALL	U_POTASSIUM_RANDOM__MEQ_L	Reduced hematocrit	ALLU_POTASSIUM_RANDOM__MEQ_LReduced hematocrit	-0.000574654	-0.0367677	0.0356184	0.0109454	-0.0311299	0.975168	3572	0.0109207
AMR	GLUCOSE_1_HR__MG_DL	Reduced lipids	AMRGLUCOSE_1_HR__MG_DLReduced lipids	-0.00195689	-0.125723	0.121809	0.0171946	-0.03115	0.975176	249	0.0109168
AMR	T3_FREE__PG_ML	Reduced lipids	AMRT3_FREE__PG_MLReduced lipids	0.00262751	-0.164521	0.169776	0.0246404	0.0310657	0.975259	161	0.0108799
ALL	FOLATE_RED_BLOOD_CELLS__NG_ML	Increased hematocrit	ALLFOLATE_RED_BLOOD_CELLS__NG_MLIncreased hematocrit	-0.00101874	-0.0655454	0.0635079	0.0135585	-0.030983	0.97529	971	0.0108664
EUR	SESAME_SEED_IGE__KIU_L	Increased blood volume	EURSESAME_SEED_IGE__KIU_LIncreased blood volume	-0.00256112	-0.166266	0.161144	0.12124	-0.030906	0.975385	168	0.0108241
EUR	T_SUPPRESSOR_3_PCTCD8__PCT	Increased blood volume	EURT_SUPPRESSOR_3_PCTCD8__PCTIncreased blood volume	-0.00263615	-0.1724	0.167128	0.0996333	-0.0307041	0.97555	152	0.0107505
ALL	ELM_PCT_PCTASM__PCT	Reduced inflammation	ALLELM_PCT_PCTASM__PCTReduced inflammation	0.00330734	-0.210664	0.217279	0.124592	0.0306987	0.975576	106	0.0107388
ALL	HEMOGLOBIN_A__PCT	Reduced blood volume	ALLHEMOGLOBIN_A__PCTReduced blood volume	-0.00305419	-0.200343	0.194235	0.872683	-0.0306535	0.975597	133	0.0107294
EUR	VITAMIN_B12_SERUM__PG_ML	Increased inflammation	EURVITAMIN_B12_SERUM__PG_MLIncreased inflammation	0.000624549	-0.039656	0.0409051	0.0112274	0.030405	0.975747	2337	0.0106629
ALL	LOPINAVIR_R_FOLD_CHANGE__NA	Increased blood volume	ALLLOPINAVIR_R_FOLD_CHANGE__NAIncreased blood volume	0.00245129	-0.156815	0.161718	0.115855	0.0303786	0.9758	187	0.0106391
EUR	UROBILINOGEN__EU_DL	Reduced inflammation	EURUROBILINOGEN__EU_DLReduced inflammation	0.000533897	-0.033975	0.0350428	0.0101124	0.0303343	0.975802	3290	0.0106382
ALL	HBV_DNA_QUANT_PCR__IU_ML	Increased inflammation	ALLHBV_DNA_QUANT_PCR__IU_MLIncreased inflammation	-0.00210405	-0.13875	0.134542	0.169237	-0.0303493	0.975817	230	0.0106318
EUR	IMMATURE_GRAN_PCT__PCT	Reduced lipids	EURIMMATURE_GRAN_PCT__PCTReduced lipids	0.00163867	-0.104673	0.107951	0.0429536	0.0303197	0.97583	350	0.0106258
ALL	GROWTH_HORMONE__NG_ML	Increased inflammation	ALLGROWTH_HORMONE__NG_MLIncreased inflammation	-0.00218884	-0.145639	0.141262	0.107501	-0.0301219	0.976005	183	0.0105478
ALL	CHOL_HDL__MG_DL	Reduced hematocrit	ALLCHOL_HDL__MG_DLReduced hematocrit	0.00108968	-0.0700762	0.0722555	0.0452736	0.0300554	0.97603	827	0.0105367
ALL	U_URIC_ACID_RANDOM__MG_L	Reduced lipids	ALLU_URIC_ACID_RANDOM__MG_LReduced lipids	-0.00259464	-0.173138	0.167949	0.0723498	-0.0300926	0.976038	147	0.0105331
AMR	WB_K_VEN_POCT__MEQ_L	Reduced blood volume	AMRWB_K_VEN_POCT__MEQ_LReduced blood volume	-0.000541037	-0.03595	0.0348679	0.0020533	-0.0299603	0.976101	2855	0.0105053
AMR	GAMMA_GLOBULIN_SERUM__G_DL	Increased urate	AMRGAMMA_GLOBULIN_SERUM__G_DLIncreased urate	0.00135565	-0.0877147	0.090426	0.0208514	0.0299054	0.976155	499	0.0104813
AMR	AFP_SERUM__NG_ML	Increased body mass	AMRAFP_SERUM__NG_MLIncreased body mass	-0.00212532	-0.143246	0.138996	0.0954005	-0.0298756	0.976225	115	0.01045
EUR	TOTAL_COUNT_CELLS_COUNTED_CSF__NA	Increased urate	EURTOTAL_COUNT_CELLS_COUNTED_CSF__NAIncreased urate	-0.0033296	-0.224835	0.218176	4.32065	-0.029863	0.976242	104	0.0104423
AFR	HEMATOCRIT_ART_POCT__PCT	Reduced inflammation	AFRHEMATOCRIT_ART_POCT__PCTReduced inflammation	0.00102644	-0.0666474	0.0687003	0.00947808	0.0297708	0.976257	851	0.0104359
ALL	INTERLEUKIN_6__PG_ML	Increased inflammation	ALLINTERLEUKIN_6__PG_MLIncreased inflammation	-0.00203125	-0.136777	0.132714	0.10969	-0.0297132	0.976323	229	0.0104063
AMR	TP__G_DL	Increased body mass	AMRTP__G_DLIncreased body mass	-0.00149757	-0.101008	0.0980125	0.0399823	-0.0295914	0.976409	391	0.0103684
ALL	PH_ART_POCT__NA	Reduced lipids	ALLPH_ART_POCT__NAReduced lipids	0.000600458	-0.0392486	0.0404496	0.00141093	0.0295469	0.976431	2651	0.0103586
AFR	BETA_2_MICROGLOBULIN_SR_MSH__MG_L	Increased inflammation	AFRBETA_2_MICROGLOBULIN_SR_MSH__MG_LIncreased inflammation	-0.00324466	-0.220913	0.214423	0.0776576	-0.0296056	0.976446	106	0.0103519
ALL	U_URIC_ACID_TIMED__MG_INTERVAL	Increased hematocrit	ALLU_URIC_ACID_TIMED__MG_INTERVALIncreased hematocrit	0.00305413	-0.201743	0.207851	0.605886	0.0295942	0.976451	112	0.0103496
EUR	ATYPICAL_LYMPHOCYTES__PCT	Increased blood volume	EURATYPICAL_LYMPHOCYTES__PCTIncreased blood volume	-0.00147439	-0.100125	0.0971766	0.0311078	-0.0293847	0.976573	400	0.0102953
ALL	RNP_ANTIBODY__AU_ML	Increased body mass	ALLRNP_ANTIBODY__AU_MLIncreased body mass	-0.00268878	-0.183483	0.178105	0.174163	-0.0293992	0.976587	156	0.0102889
EUR	GLUCOSE_FLUID__MG_DL	Increased urate	EURGLUCOSE_FLUID__MG_DLIncreased urate	-0.00313411	-0.215416	0.209148	0.0544441	-0.0293101	0.976679	109	0.0102482
ALL	ELM_PCT_PCTASM__PCT	Increased blood volume	ALLELM_PCT_PCTASM__PCTIncreased blood volume	0.0031206	-0.208374	0.214615	0.125328	0.0293047	0.976685	106	0.0102455
AFR	HEMOGLOBIN_A1C__PCT	Reduced hematocrit	AFRHEMOGLOBIN_A1C__PCTReduced hematocrit	0.000444887	-0.0294079	0.0302977	0.00402782	0.0292172	0.976693	4158	0.010242
ALL	CHOL_HDL__MG_DL	Reduced lipids	ALLCHOL_HDL__MG_DLReduced lipids	-0.000988285	-0.067392	0.0654154	0.0405319	-0.0292136	0.976701	827	0.0102382
AFR	EST_GFR__NA	Increased blood volume	AFREST_GFR__NAIncreased blood volume	-0.000918937	-0.0626975	0.0608597	1.02019	-0.0291942	0.976716	890	0.0102315
AMR	QUANTIFERON_TB_MINUS_NIL__IU_ML	Increased inflammation	AMRQUANTIFERON_TB_MINUS_NIL__IU_MLIncreased inflammation	-0.00173905	-0.119039	0.115561	0.115149	-0.029191	0.976734	279	0.0102236
AFR	INR_SL__NA	Increased urate	AFRINR_SL__NAIncreased urate	0.000729687	-0.048449	0.0499083	0.00614774	0.0291035	0.976786	1571	0.0102007
ALL	DEA_GLIADIN_IGA_ELISA__EU_ML	Increased blood volume	ALLDEA_GLIADIN_IGA_ELISA__EU_MLIncreased blood volume	0.00145577	-0.0974819	0.100393	0.0428288	0.028927	0.976937	411	0.0101333
EUR	SBP__MMHG	Increased body mass	EURSBP__MMHGIncreased body mass	0.000310056	-0.0207585	0.0213786	0.157807	0.028849	0.976986	6921	0.0101117
ALL	QTC__MS	Increased urate	ALLQTC__MSIncreased urate	0.000221042	-0.0148206	0.0152627	0.221108	0.028804	0.977021	19401	0.010096
AMR	HCV_RNA_QUANTITATIVE__IU_ML	Reduced hematocrit	AMRHCV_RNA_QUANTITATIVE__IU_MLReduced hematocrit	-0.00173496	-0.120343	0.116873	48.5796	-0.0287978	0.977047	287	0.0100845
ALL	MIXING_APTT_IMMED__SECONDS	Reduced hematocrit	ALLMIXING_APTT_IMMED__SECONDSReduced hematocrit	0.00331403	-0.224797	0.231425	0.0446155	0.0288165	0.977067	116	0.0100755
AMR	VANCOMYCIN_TROUGH__MCG_ML	Increased hematocrit	AMRVANCOMYCIN_TROUGH__MCG_MLIncreased hematocrit	-0.00156082	-0.109212	0.106091	0.0558784	-0.0285221	0.977263	343	0.00998853
EUR	MILK_IGE__KIU_L	Increased blood volume	EURMILK_IGE__KIU_LIncreased blood volume	0.00296382	-0.203285	0.209213	0.167487	0.0285283	0.977301	109	0.0099718
EUR	RETICULOCYTE_COUNT__PCT	Reduced blood volume	EURRETICULOCYTE_COUNT__PCTReduced blood volume	0.00117012	-0.0796296	0.0819699	0.0233006	0.0284385	0.977321	642	0.00996257
ALL	DHEAS__MCG_DL	Reduced inflammation	ALLDHEAS__MCG_DLReduced inflammation	0.000800834	-0.0545751	0.0561768	0.122963	0.0283772	0.977367	1066	0.00994246
AMR	MG__MG_DL	Reduced blood volume	AMRMG__MG_DLReduced blood volume	-0.00224658	-0.158378	0.153885	0.0137271	-0.0284117	0.977368	178	0.00994173
AFR	INTACT_PARATHYROID_HORMONE__PG_ML	Reduced blood volume	AFRINTACT_PARATHYROID_HORMONE__PG_MLReduced blood volume	0.000810465	-0.0553083	0.0569292	0.0305011	0.0283343	0.9774	1216	0.00992755
AFR	ALBUMIN__G_DL	Reduced lipids	AFRALBUMIN__G_DLReduced lipids	0.00123377	-0.08437	0.0868376	0.0294053	0.0283179	0.97742	505	0.00991872
ALL	HOURS_COLLECTED__NA	Reduced lipids	ALLHOURS_COLLECTED__NAReduced lipids	0.00224971	-0.154902	0.159402	0.0424275	0.0282387	0.977502	203	0.00988252
ALL	GTT_3_HOUR__MG_DL	Reduced hematocrit	ALLGTT_3_HOUR__MG_DLReduced hematocrit	-0.00169077	-0.120005	0.116623	0.0996786	-0.0281162	0.977587	331	0.00984452
AMR	PROTEIN_S_AG_TOTAL__PCT	Increased urate	AMRPROTEIN_S_AG_TOTAL__PCTIncreased urate	0.0027925	-0.193611	0.199196	3.05951	0.0281487	0.97759	135	0.00984328
EUR	T_HELPER_PCT_CD4__PCT	Reduced lipids	EURT_HELPER_PCT_CD4__PCTReduced lipids	-0.00139377	-0.0989476	0.09616	0.590967	-0.028087	0.977607	416	0.00983583
EUR	GLUCOSE_POCT_BY_METER__MG_DL	Increased urate	EURGLUCOSE_POCT_BY_METER__MG_DLIncreased urate	0.000707797	-0.048883	0.0502986	0.00700963	0.0279956	0.977669	1583	0.00980807
ALL	F441_IGE_JUG_R_1__KU_L	Reduced lipids	ALLF441_IGE_JUG_R_1__KU_LReduced lipids	0.00238759	-0.166055	0.170831	0.144632	0.028029	0.97768	151	0.00980336
ALL	URIC__MG_DL	Reduced inflammation	ALLURIC__MG_DLReduced inflammation	-0.00296817	-0.213035	0.207099	0.0364052	-0.0280433	0.977685	111	0.00980096
ALL	GLUCOSE_URINE__MG_DL	Reduced lipids	ALLGLUCOSE_URINE__MG_DLReduced lipids	-0.00223275	-0.159768	0.155302	0.0572599	-0.0279698	0.977718	191	0.00978652
ALL	CALCIUM_SCORE__NA	Reduced lipids	ALLCALCIUM_SCORE__NAReduced lipids	0.00128515	-0.0895104	0.0920807	0.0929939	0.0278168	0.977821	464	0.00974082
ALL	NEUTROPHILS__PCT	Reduced inflammation	ALLNEUTROPHILS__PCTReduced inflammation	0.00191005	-0.133427	0.137247	0.773151	0.0278275	0.977827	217	0.00973795
ALL	MICROALBUMIN_RANDOM__MCG_MG_CREAT	Reduced hematocrit	ALLMICROALBUMIN_RANDOM__MCG_MG_CREATReduced hematocrit	-0.00327524	-0.238787	0.232237	0.206385	-0.0275977	0.978039	112	0.00964378
EUR	AMMONIA__MCG_DL	Reduced blood volume	EURAMMONIA__MCG_DLReduced blood volume	0.00297288	-0.210845	0.216791	0.0856162	0.0275917	0.978044	112	0.00964163
EUR	NATURAL_KILLER_PCTCD56__PCT	Increased inflammation	EURNATURAL_KILLER_PCTCD56__PCTIncreased inflammation	0.00235107	-0.166782	0.171484	0.0761093	0.0274878	0.978111	151	0.009612
ALL	ALPHA_2_GLOBULIN_URINE_PCT__PCT	Increased blood volume	ALLALPHA_2_GLOBULIN_URINE_PCT__PCTIncreased blood volume	-0.00147228	-0.107223	0.104278	0.035426	-0.027376	0.978175	386	0.00958365
ALL	HLA_B2_LOCUS__NA	Increased hematocrit	ALLHLA_B2_LOCUS__NAIncreased hematocrit	-0.00227789	-0.166551	0.161995	1.23699	-0.0273944	0.978181	167	0.00958084
ALL	MPV__FL	Reduced hematocrit	ALLMPV__FLReduced hematocrit	-0.000546833	-0.0399395	0.0388458	0.00276335	-0.0272184	0.978287	3010	0.00953358
ALL	PLASMINOGEN__PCT	Reduced blood volume	ALLPLASMINOGEN__PCTReduced blood volume	0.00175938	-0.125869	0.129388	1.4338	0.027175	0.978346	224	0.00950754
ALL	CHOL_HDL_RATIO__NA	Reduced lipids	ALLCHOL_HDL_RATIO__NAReduced lipids	0.000815236	-0.0581739	0.0598043	0.00995199	0.0271157	0.978372	1153	0.00949591
AMR	BASO_ABS__K_UL	Reduced hematocrit	AMRBASO_ABS__K_ULReduced hematocrit	0.00200544	-0.144074	0.148084	0.0177708	0.0270835	0.978422	200	0.00947371
AMR	WB_CA_VEN_POCT__MMOL_L	Increased urate	AMRWB_CA_VEN_POCT__MMOL_LIncreased urate	-0.000564047	-0.0415303	0.0404022	0.00144666	-0.0269999	0.978462	2346	0.00945599
ALL	CA_19_9_SER_MONITOR__U_ML	Reduced blood volume	ALLCA_19_9_SER_MONITOR__U_MLReduced blood volume	0.000971274	-0.0696287	0.0715712	0.0607689	0.0270055	0.978462	803	0.00945596
AFR	PROTEIN_CREAT_RATIO__MG_G_CREAT	Reduced lipids	AFRPROTEIN_CREAT_RATIO__MG_G_CREATReduced lipids	0.00232441	-0.168144	0.172793	0.109033	0.0269842	0.978515	140	0.00943249
AMR	WB_K_VEN_POCT__MEQ_L	Reduced inflammation	AMRWB_K_VEN_POCT__MEQ_LReduced inflammation	0.000487433	-0.035026	0.0360009	0.00210267	0.0269125	0.978531	2855	0.00942524
ALL	TOTAL_METANEPHRINES__PG_ML	Increased inflammation	ALLTOTAL_METANEPHRINES__PG_MLIncreased inflammation	-0.00227607	-0.169405	0.164852	0.0614242	-0.0269107	0.978567	163	0.00940943
ALL	INR_POCT__NA	Reduced inflammation	ALLINR_POCT__NAReduced inflammation	-0.00042048	-0.0311542	0.0303132	0.00568341	-0.0268222	0.978603	4526	0.00939358
AFR	GLUCOSE_POC__MG_DL	Increased urate	AFRGLUCOSE_POC__MG_DLIncreased urate	0.00202119	-0.14689	0.150933	0.0380464	0.0268149	0.978642	167	0.00937601
AFR	FACTOR_IX__PCT	Reduced blood volume	AFRFACTOR_IX__PCTReduced blood volume	-0.00221231	-0.16553	0.161106	3.96688	-0.0267763	0.978675	157	0.00936129
ALL	THROMBIN_TIME__NA	Reduced blood volume	ALLTHROMBIN_TIME__NAReduced blood volume	0.000719689	-0.0520913	0.0535307	0.00317382	0.0267336	0.978676	1366	0.009361
ALL	INDINAVIR_R_FOLD_CHANGE__NA	Reduced lipids	ALLINDINAVIR_R_FOLD_CHANGE__NAReduced lipids	0.00212014	-0.154234	0.158474	0.0843043	0.0267609	0.978681	190	0.00935896
ALL	PROLACTIN__NG_ML	Increased inflammation	ALLPROLACTIN__NG_MLIncreased inflammation	-0.000517816	-0.0385673	0.0375317	0.0141341	-0.0266849	0.978713	2760	0.00934465
AMR	WB_K_ART_POCT__MEQ_L	Reduced hematocrit	AMRWB_K_ART_POCT__MEQ_LReduced hematocrit	-0.000966246	-0.072845	0.0709125	0.00522565	-0.0263909	0.978953	745	0.00923827
AMR	METAMYELOCYTE__PCT	Increased urate	AMRMETAMYELOCYTE__PCTIncreased urate	-0.00120706	-0.0910935	0.0886794	0.0276547	-0.0263867	0.97896	491	0.00923508
AFR	POC_HCT_VEN_CALC__PCT	Reduced inflammation	AFRPOC_HCT_VEN_CALC__PCTReduced inflammation	-0.00237495	-0.180244	0.175494	1.06289	-0.0264196	0.978964	142	0.00923338
EUR	ERYTHROCYTE_SED_RATE__MM_HR	Increased inflammation	EURERYTHROCYTE_SED_RATE__MM_HRIncreased inflammation	-0.000551959	-0.0416009	0.040497	0.0252518	-0.0263697	0.978965	2099	0.00923283
AFR	WBC_NO_AREA_URNS_HPF__HPF	Reduced blood volume	AFRWBC_NO_AREA_URNS_HPF__HPFReduced blood volume	-0.00182152	-0.13793	0.134287	0.106715	-0.0263912	0.978972	212	0.00922978
AFR	PCO2_ART_POCT__MM_HG	Increased body mass	AFRPCO2_ART_POCT__MM_HGIncreased body mass	-0.000941122	-0.071067	0.0691848	0.00985308	-0.0263415	0.978991	856	0.00922121
EUR	CK_MB_MASS__NG_ML	Reduced hematocrit	EURCK_MB_MASS__NG_MLReduced hematocrit	-0.00114266	-0.0864922	0.0842069	0.0450698	-0.0262994	0.979028	551	0.00920474
EUR	SODIUM_BLD__MEQ_L	Increased blood volume	EURSODIUM_BLD__MEQ_LIncreased blood volume	-0.000334781	-0.025305	0.0246354	0.0276628	-0.0262829	0.979033	6181	0.00920286
ALL	ABSOLUTE_CD_4_HELPER__UL	Reduced blood volume	ALLABSOLUTE_CD_4_HELPER__ULReduced blood volume	-0.00128949	-0.0976735	0.0950945	0.290724	-0.0262944	0.979034	451	0.00920201
AMR	BAND_CELL__PCT	Increased body mass	AMRBAND_CELL__PCTIncreased body mass	0.00090426	-0.0667244	0.0685329	0.0352682	0.0262432	0.979069	881	0.00918653
EUR	COM_RAGWEED_IGE__KIU_L	Increased urate	EURCOM_RAGWEED_IGE__KIU_LIncreased urate	-0.00256743	-0.197568	0.192434	0.136757	-0.0261062	0.979222	119	0.00911876
AMR	PCO2_ART__MM_HG	Reduced lipids	AMRPCO2_ART__MM_HGReduced lipids	-0.00103113	-0.0787539	0.0766916	0.0082576	-0.0260511	0.979225	662	0.00911767
ALL	RENIN_ACTIVITY_PLASMA__NG_ML_HR	Increased inflammation	ALLRENIN_ACTIVITY_PLASMA__NG_ML_HRIncreased inflammation	-0.00217999	-0.167357	0.162997	0.0911348	-0.0260851	0.979225	159	0.00911738
AFR	PROTEIN_C_FUNCTIONAL__PCT	Increased urate	AFRPROTEIN_C_FUNCTIONAL__PCTIncreased urate	0.0016481	-0.123016	0.126312	3.19733	0.0260478	0.979242	245	0.00911012
ALL	U_PROTEIN_CREA_RATIO__NA	Reduced hematocrit	ALLU_PROTEIN_CREA_RATIO__NAReduced hematocrit	0.000408078	-0.0303475	0.0311636	0.0232891	0.026012	0.979249	4960	0.00910696
EUR	QRS_DURATION__MS	Increased inflammation	EURQRS_DURATION__MSIncreased inflammation	-0.000408304	-0.0312708	0.0304542	0.00354085	-0.0259391	0.979307	3423	0.00908095
AMR	MICROALBUMIN_URINE__UG_ML	Increased urate	AMRMICROALBUMIN_URINE__UG_MLIncreased urate	-0.00186653	-0.14393	0.140197	0.14638	-0.0259147	0.979352	206	0.00906106
AFR	PROTEIN_TOTAL_URINE__MG_DL	Reduced blood volume	AFRPROTEIN_TOTAL_URINE__MG_DLReduced blood volume	0.00220047	-0.166531	0.170932	0.105734	0.0257882	0.979464	151	0.0090116
AMR	GLUCOSE_DIPSTICK__MG_DL	Increased urate	AMRGLUCOSE_DIPSTICK__MG_DLIncreased urate	0.00111042	-0.083585	0.0858059	8.44952	0.0257526	0.979464	570	0.00901155
EUR	IG_A_QUANT__MG_DL	Reduced blood volume	EURIG_A_QUANT__MG_DLReduced blood volume	-0.000776302	-0.0599673	0.0584147	0.140386	-0.0257344	0.979474	1085	0.0090071
AFR	POC_BE_VENOUS__MMOL_L	Reduced lipids	AFRPOC_BE_VENOUS__MMOL_LReduced lipids	0.00252288	-0.192003	0.197049	0.0686129	0.025713	0.979535	120	0.00898023
AFR	PH_URINE__NA	Increased blood volume	AFRPH_URINE__NAIncreased blood volume	-0.00107625	-0.0835113	0.0813587	0.00539514	-0.0256443	0.97955	574	0.00897332
AMR	C_REACTIVE_PROTEIN__MG_L	Reduced blood volume	AMRC_REACTIVE_PROTEIN__MG_LReduced blood volume	-0.000871764	-0.0680221	0.0662786	0.0578941	-0.0254811	0.979677	863	0.008917
AFR	EGFR_AFRICAN_AM__NA	Increased blood volume	AFREGFR_AFRICAN_AM__NAIncreased blood volume	0.000398852	-0.0303014	0.0310992	0.59721	0.0254722	0.97968	3542	0.00891587
ALL	ALMOND_PCTASM__PCT	Increased inflammation	ALLALMOND_PCTASM__PCTIncreased inflammation	-0.00231912	-0.182376	0.177737	0.18685	-0.0254992	0.979699	135	0.00890743
ALL	URIC__MG_DL	Increased body mass	ALLURIC__MG_DLIncreased body mass	0.00316313	-0.243439	0.249765	0.0412394	0.0254577	0.979742	111	0.00888821
AFR	WB_LACTATE_VEN_POCT__MMOL_L	Increased inflammation	AFRWB_LACTATE_VEN_POCT__MMOL_LIncreased inflammation	0.000473145	-0.036085	0.0370313	0.00713013	0.0253775	0.979756	2769	0.00888221
EUR	PO2_VEN__MM_HG	Increased body mass	EURPO2_VEN__MM_HGIncreased body mass	-0.000930136	-0.0729585	0.0710982	0.0168501	-0.0253514	0.979782	754	0.00887076
EUR	DER_FERINAE_IGE__KIU_L	Increased hematocrit	EURDER_FERINAE_IGE__KIU_LIncreased hematocrit	-0.00217216	-0.172084	0.16774	0.157589	-0.0252993	0.979856	140	0.00883763
ALL	CHOL_TOT__MG_DL	Increased urate	ALLCHOL_TOT__MG_DLIncreased urate	0.00094159	-0.0722811	0.0741643	1.77231	0.0252413	0.979869	827	0.00883211
AMR	DRVVT_SCREEN__NA	Increased hematocrit	AMRDRVVT_SCREEN__NAIncreased hematocrit	0.0016962	-0.131759	0.135151	0.013431	0.0250582	0.980033	220	0.00875939
ALL	HEPTIMAX_R_HCV_RNA_LOG_IU_ML__LOG_IU_ML	Reduced inflammation	ALLHEPTIMAX_R_HCV_RNA_LOG_IU_ML__LOG_IU_MLReduced inflammation	0.00263664	-0.206678	0.211951	0.156787	0.0250178	0.980095	106	0.00873184
AFR	VANCOMYCIN_RANDOM__MCG_ML	Reduced inflammation	AFRVANCOMYCIN_RANDOM__MCG_MLReduced inflammation	-0.00152322	-0.121856	0.11881	0.0757892	-0.0249192	0.980137	290	0.00871305
ALL	VOLUME__L	Increased blood volume	ALLVOLUME__LIncreased blood volume	0.000566728	-0.0442154	0.0453488	0.0183997	0.0248182	0.980202	2096	0.00868427
AMR	COM_RAGWEED_IGE__KIU_L	Increased body mass	AMRCOM_RAGWEED_IGE__KIU_LIncreased body mass	0.00274769	-0.216711	0.222206	0.166472	0.0248855	0.980203	101	0.00868384
AFR	RBC_CSF__UL	Reduced lipids	AFRRBC_CSF__ULReduced lipids	0.00188896	-0.149172	0.15295	0.231181	0.0246864	0.980334	182	0.00862576
ALL	COMPLEMENT_C3__MG_DL	Increased inflammation	ALLCOMPLEMENT_C3__MG_DLIncreased inflammation	0.000531962	-0.0417987	0.0428626	0.691837	0.0246438	0.980341	2257	0.00862272
EUR	CK_MB_MASS__NG_ML	Increased body mass	EURCK_MB_MASS__NG_MLIncreased body mass	-0.00105896	-0.0856501	0.0835322	0.0528241	-0.0245913	0.98039	551	0.00860108
EUR	RARA_H_1__NA	Reduced hematocrit	EURRARA_H_1__NAReduced hematocrit	0.00238718	-0.189909	0.194684	0.187333	0.0246017	0.980417	124	0.00858908
ALL	WB_CHLORIDE_ART__MEQ_L	Increased blood volume	ALLWB_CHLORIDE_ART__MEQ_LIncreased blood volume	-0.00054087	-0.0437517	0.0426699	0.102475	-0.0245458	0.980419	2322	0.00858811
AFR	GLUCOSE_POC__MG_DL	Reduced blood volume	AFRGLUCOSE_POC__MG_DLReduced blood volume	-0.00186779	-0.152096	0.14836	0.0385809	-0.0245625	0.980436	167	0.0085808
AMR	CALCIUM_BLD__MG_DL	Reduced inflammation	AMRCALCIUM_BLD__MG_DLReduced inflammation	-0.000351378	-0.0285826	0.0278798	0.00734166	-0.0244007	0.980534	4842	0.00853733
ALL	U_PROTEIN__MG_DL	Reduced lipids	ALLU_PROTEIN__MG_DLReduced lipids	0.000294742	-0.0233876	0.0239771	0.00799626	0.024397	0.980537	7372	0.00853619
AMR	VITAMIN_D_1_25_DIHY__PG_ML	Increased hematocrit	AMRVITAMIN_D_1_25_DIHY__PG_MLIncreased hematocrit	-0.00121857	-0.099917	0.0974799	0.0900661	-0.0242742	0.980646	402	0.00848756
EUR	CHROMOGRANIN_A__NG_ML	Reduced hematocrit	EURCHROMOGRANIN_A__NG_MLReduced hematocrit	-0.00256482	-0.212347	0.207218	0.163398	-0.0243047	0.980666	100	0.00847893
ALL	GFR_AA__ML_MIN	Reduced blood volume	ALLGFR_AA__ML_MINReduced blood volume	0.00241172	-0.194331	0.199155	1.36794	0.0242881	0.980666	126	0.00847886
ALL	U_SODIUM_TIMED__MEQ_INTERVAL	Increased hematocrit	ALLU_SODIUM_TIMED__MEQ_INTERVALIncreased hematocrit	-0.00197011	-0.16245	0.15851	0.293658	-0.0242424	0.980689	176	0.00846864
AFR	GLUCOSE_BLD__MG_DL	Increased body mass	AFRGLUCOSE_BLD__MG_DLIncreased body mass	-0.0020641	-0.170379	0.166251	0.0360776	-0.0242437	0.980692	155	0.00846716
AFR	BILIRUBIN_TOTAL__MG_DL	Reduced lipids	AFRBILIRUBIN_TOTAL__MG_DLReduced lipids	-0.000330525	-0.0271457	0.0264846	0.00758894	-0.0241644	0.980722	5061	0.00845391
ALL	AMYLASE_FLUID__U_L	Increased hematocrit	ALLAMYLASE_FLUID__U_LIncreased hematocrit	0.00180512	-0.145741	0.149351	0.18882	0.0241366	0.98077	199	0.00843298
ALL	UIBC__UG_DL	Reduced blood volume	ALLUIBC__UG_DLReduced blood volume	0.000750715	-0.060594	0.0620954	0.00940261	0.0240131	0.980847	1060	0.00839886
ALL	LD_FLUID__U_L	Increased inflammation	ALLLD_FLUID__U_LIncreased inflammation	0.00109155	-0.088462	0.090645	0.0502936	0.0239454	0.980905	533	0.00837289
ALL	PSA_FREE__NG_ML	Reduced lipids	ALLPSA_FREE__NG_MLReduced lipids	-0.000653357	-0.0542107	0.052904	0.0313682	-0.0239318	0.980911	1341	0.00837058
AFR	WB_CREATININE_VEN__MG_DL	Increased body mass	AFRWB_CREATININE_VEN__MG_DLIncreased body mass	-0.000409586	-0.0340917	0.0332725	0.013769	-0.0238429	0.980979	3186	0.00834011
AMR	CREA__MG_DL	Reduced inflammation	AMRCREA__MG_DLReduced inflammation	0.00104663	-0.0852194	0.0873126	0.0254694	0.0238396	0.98099	494	0.00833522
ALL	HEMATOCRIT_ART_POCT__PCT	Increased urate	ALLHEMATOCRIT_ART_POCT__PCTIncreased urate	-0.000398091	-0.0332209	0.0324247	0.00310799	-0.0237782	0.981031	4214	0.00831744
AMR	CA_19_9_MSH__U_ML	Reduced hematocrit	AMRCA_19_9_MSH__U_MLReduced hematocrit	0.00214702	-0.176284	0.180578	0.146434	0.0238201	0.981035	136	0.00831548
AFR	GLUCOSE_FLUID__MG_DL	Reduced inflammation	AFRGLUCOSE_FLUID__MG_DLReduced inflammation	0.00209181	-0.172141	0.176325	0.0873829	0.0237629	0.98108	138	0.00829562
ALL	CHOL_HDL_CHOL_RATIO__NA	Reduced hematocrit	ALLCHOL_HDL_CHOL_RATIO__NAReduced hematocrit	-0.000166832	-0.0140039	0.0136702	0.00218855	-0.0236324	0.981146	22827	0.00826635
EUR	U_PROTEIN_RANDOM__MG_L	Increased urate	EURU_PROTEIN_RANDOM__MG_LIncreased urate	0.0018146	-0.150717	0.154346	0.121692	0.023487	0.98129	181	0.00820269
EUR	NTX_URINE_NM_BCE_MM_CREATININE__NA	Reduced lipids	EURNTX_URINE_NM_BCE_MM_CREATININE__NAReduced lipids	0.00244151	-0.20415	0.209033	0.0577312	0.0234619	0.981331	109	0.00818446
AMR	HAPTOGLOBIN__MG_DL	Increased blood volume	AMRHAPTOGLOBIN__MG_DLIncreased blood volume	-0.0012229	-0.104085	0.101639	0.237958	-0.0233781	0.981361	385	0.00817107
EUR	ABS_TOTAL_T_CELLS_3CD3__CU_MM	Reduced inflammation	EURABS_TOTAL_T_CELLS_3CD3__CU_MMReduced inflammation	0.00228762	-0.191341	0.195916	0.917773	0.0234088	0.981366	126	0.00816907
ALL	IRON_SATURATION__PCT	Increased body mass	ALLIRON_SATURATION__PCTIncreased body mass	-0.000817793	-0.0696395	0.068004	0.041703	-0.0233168	0.981402	1059	0.00815305
AFR	HGB_POCT__G_DL	Increased urate	AFRHGB_POCT__G_DLIncreased urate	0.00092412	-0.0768999	0.0787482	0.078936	0.0233193	0.981403	631	0.00815256
ALL	PO2_ART__MM_HG	Increased blood volume	ALLPO2_ART__MM_HGIncreased blood volume	-0.000405141	-0.0345144	0.0337042	0.0390909	-0.0232878	0.981422	3565	0.00814422
EUR	PLT_CNT__K_UL	Reduced hematocrit	EURPLT_CNT__K_ULReduced hematocrit	0.00106952	-0.0892935	0.0914325	0.114012	0.0232589	0.981454	474	0.00813013
AFR	POC_LACTATE_VENOUS__MMOL_L	Increased blood volume	AFRPOC_LACTATE_VENOUS__MMOL_LIncreased blood volume	-0.00185254	-0.159063	0.155358	0.0462497	-0.0232838	0.981455	164	0.00812968
AFR	IRON_SATURATION__PCT	Reduced inflammation	AFRIRON_SATURATION__PCTReduced inflammation	0.0015907	-0.133197	0.136378	0.0988723	0.0232706	0.981457	215	0.00812851
ALL	DER_FERINAE_IGE__KIU_L	Increased urate	ALLDER_FERINAE_IGE__KIU_LIncreased urate	-0.000992062	-0.0851703	0.0831861	0.066051	-0.0231467	0.981541	597	0.00809149
AMR	VANCOMYCIN_RANDOM__MCG_ML	Reduced inflammation	AMRVANCOMYCIN_RANDOM__MCG_MLReduced inflammation	-0.00149149	-0.128438	0.125455	0.0574168	-0.0231505	0.98155	242	0.00808738
ALL	VCAM_1__UG_ML	Increased urate	ALLVCAM_1__UG_MLIncreased urate	-0.00223522	-0.19428	0.189809	0.0494232	-0.0230973	0.98162	112	0.00805678
EUR	GLUCOSE_FLUID__MG_DL	Increased hematocrit	EURGLUCOSE_FLUID__MG_DLIncreased hematocrit	-0.00236756	-0.206272	0.201537	0.057574	-0.023051	0.981658	109	0.00803982
ALL	LDL__MG_DL	Increased hematocrit	ALLLDL__MG_DLIncreased hematocrit	-0.000881805	-0.0762386	0.074475	0.077475	-0.0229728	0.981678	748	0.00803086
ALL	SPEC_GRAV_URINE__NA	Increased blood volume	ALLSPEC_GRAV_URINE__NAIncreased blood volume	0.00186975	-0.159654	0.163394	0.000416843	0.0228619	0.981789	173	0.00798181
AMR	TUBE_COUNT_CSF__NA	Increased urate	AMRTUBE_COUNT_CSF__NAIncreased urate	0.00217003	-0.186197	0.190537	0.1089	0.0228237	0.981831	127	0.0079632
AFR	VITAMIN_D_1_25_DIHY__PG_ML	Increased body mass	AFRVITAMIN_D_1_25_DIHY__PG_MLIncreased body mass	0.00108033	-0.0921695	0.0943301	0.112861	0.0227679	0.981846	465	0.00795685
AMR	HCT__PCT	Increased hematocrit	AMRHCT__PCTIncreased hematocrit	0.000990366	-0.0845573	0.0865381	0.25547	0.0227448	0.981863	517	0.00794916
AFR	CELL_COUNT_FLUID__NA	Reduced hematocrit	AFRCELL_COUNT_FLUID__NAReduced hematocrit	-0.00118112	-0.103419	0.101057	0.525731	-0.0227294	0.98188	332	0.00794141
EUR	U_SODIUM_RANDOM__MEQ_L	Reduced inflammation	EURU_SODIUM_RANDOM__MEQ_LReduced inflammation	0.00100757	-0.0862164	0.0882315	0.100134	0.0226938	0.981903	529	0.00793128
AFR	LYMPH_CSF__PCT	Reduced blood volume	AFRLYMPH_CSF__PCTReduced blood volume	0.00175836	-0.15117	0.154686	2.21657	0.0226953	0.98192	186	0.00792405
ALL	METHYLMALONIC_ACID_SERUM__NMOL_L	Increased blood volume	ALLMETHYLMALONIC_ACID_SERUM__NMOL_LIncreased blood volume	-0.000838749	-0.0735925	0.071915	0.0239304	-0.0226333	0.981949	741	0.00791108
AMR	IGA_TOTAL_QUANT__MG_DL	Increased blood volume	AMRIGA_TOTAL_QUANT__MG_DLIncreased blood volume	0.000837242	-0.0721164	0.0737909	0.193307	0.0225307	0.982031	741	0.0078749
AMR	UROBILINOGEN__EU_DL	Reduced hematocrit	AMRUROBILINOGEN__EU_DLReduced hematocrit	-0.00038874	-0.0342654	0.0334879	0.0122332	-0.0224991	0.982051	3345	0.00786588
EUR	PH_VEN__NA	Increased blood volume	EURPH_VEN__NAIncreased blood volume	0.000822449	-0.0711363	0.0727812	0.000422937	0.022438	0.982105	754	0.00784225
EUR	ABS_T_HELPER_2CD4__CU_MM	Reduced lipids	EURABS_T_HELPER_2CD4__CU_MMReduced lipids	-0.00119184	-0.10568	0.103297	0.372194	-0.022434	0.982115	363	0.00783784
AMR	AMMONIA__MCG_DL	Reduced inflammation	AMRAMMONIA__MCG_DLReduced inflammation	0.00196451	-0.171476	0.175405	0.0693287	0.0224102	0.982155	143	0.00781979
AMR	UIBC__UG_DL	Reduced blood volume	AMRUIBC__UG_DLReduced blood volume	0.00188848	-0.164817	0.168594	0.0257789	0.022391	0.982167	158	0.00781464
EUR	TOTAL_COUNT_CELLS_COUNTED_CSF__NA	Increased body mass	EURTOTAL_COUNT_CELLS_COUNTED_CSF__NAIncreased body mass	0.00238497	-0.210139	0.214909	4.76484	0.0222948	0.982262	104	0.00777258
AFR	CHOL_HDL_CHOL_RATIO__NA	Reduced blood volume	AFRCHOL_HDL_CHOL_RATIO__NAReduced blood volume	0.000325575	-0.0284161	0.0290673	0.00485073	0.0222077	0.982283	4561	0.00776325
AMR	HCO3_ART_POCT__MEQ_L	Reduced hematocrit	AMRHCO3_ART_POCT__MEQ_LReduced hematocrit	0.000817853	-0.0716954	0.0733311	0.190639	0.0221419	0.982341	755	0.00773787
AMR	CHLORIDE_BLD__MEQ_L	Reduced inflammation	AMRCHLORIDE_BLD__MEQ_LReduced inflammation	-0.000316131	-0.0284314	0.0277992	0.037562	-0.0220435	0.982414	4840	0.0077054
ALL	PCT_CD_3_POS_LYMPH__PCT	Reduced hematocrit	ALLPCT_CD_3_POS_LYMPH__PCTReduced hematocrit	0.00237964	-0.211133	0.215892	1.07154	0.0220871	0.982418	124	0.00770347
EUR	VLDL_CHOLESTEROL_CAL__MG_DL	Reduced blood volume	EURVLDL_CHOLESTEROL_CAL__MG_DLReduced blood volume	0.000582105	-0.0512911	0.0524553	0.0129578	0.022013	0.982441	1420	0.00769367
EUR	LACTATE_BLOOD__MMOL_L	Increased body mass	EURLACTATE_BLOOD__MMOL_LIncreased body mass	0.0014085	-0.125276	0.128093	0.0325246	0.0219059	0.982542	245	0.00764889
ALL	PROTEIN_CREAT_RATIO__MG_G_CREAT	Increased inflammation	ALLPROTEIN_CREAT_RATIO__MG_G_CREATIncreased inflammation	0.000897069	-0.079696	0.0814902	0.0522327	0.0218588	0.982568	633	0.00763754
ALL	THYROXINE__NA	Reduced blood volume	ALLTHYROXINE__NAReduced blood volume	0.00226065	-0.204004	0.208525	0.0572519	0.0217365	0.9827	117	0.00757896
AFR	U_MICROALBUMIN_RANDOM__MG_DL	Increased urate	AFRU_MICROALBUMIN_RANDOM__MG_DLIncreased urate	-0.000834027	-0.0763484	0.0746803	0.0795244	-0.0216857	0.982705	693	0.00757682
AFR	UREA_NITROGEN_BLD__MG_DL	Increased inflammation	AFRUREA_NITROGEN_BLD__MG_DLIncreased inflammation	-0.000272742	-0.0249382	0.0243927	0.00473119	-0.0216776	0.982706	5213	0.00757642
ALL	CD4__NA	Reduced blood volume	ALLCD4__NAReduced blood volume	0.00201178	-0.18315	0.187173	0.74532	0.0215386	0.982856	121	0.00751005
ALL	PROTEIN_CREAT_RATIO__MG_G_CREAT	Increased urate	ALLPROTEIN_CREAT_RATIO__MG_G_CREATIncreased urate	-0.000899191	-0.0830687	0.0812703	0.0552857	-0.0214902	0.982862	633	0.00750764
ALL	ALPHA_1_GLOBULIN__PCT	Increased body mass	ALLALPHA_1_GLOBULIN__PCTIncreased body mass	0.00119043	-0.107998	0.110379	0.0715179	0.0214281	0.982914	449	0.00748448
ALL	HR_URINE_VOLUME__ML	Increased hematocrit	ALLHR_URINE_VOLUME__MLIncreased hematocrit	-0.00248351	-0.232543	0.227576	93.4747	-0.0214599	0.982928	100	0.00747808
ALL	HCO3_ART__MEQ_L	Increased blood volume	ALLHCO3_ART__MEQ_LIncreased blood volume	-0.000377189	-0.0350108	0.0342564	0.0719519	-0.0213529	0.982965	3566	0.0074618
ALL	ALBUMIN__G_DL	Increased urate	ALLALBUMIN__G_DLIncreased urate	0.000475557	-0.0434839	0.044435	0.0140704	0.0212151	0.983076	2147	0.00741287
ALL	IG_E_QUANT__UNITS_ML	Reduced inflammation	ALLIG_E_QUANT__UNITS_MLReduced inflammation	0.000410717	-0.037703	0.0385245	0.0320844	0.0211305	0.983143	2625	0.00738325
ALL	FOSAMPRENAVIR_IC50__MICROMOLE	Reduced lipids	ALLFOSAMPRENAVIR_IC50__MICROMOLEReduced lipids	0.00212043	-0.196494	0.200735	0.120524	0.0211474	0.983165	129	0.00737371
ALL	LAMIVUDINE_IC50__MICROMOLE	Increased urate	ALLLAMIVUDINE_IC50__MICROMOLEIncreased urate	0.00189677	-0.175855	0.179649	0.0803257	0.0211126	0.983188	143	0.00736322
ALL	BETA_HYDROXYBUTYRATE__MMOL_L	Increased urate	ALLBETA_HYDROXYBUTYRATE__MMOL_LIncreased urate	-0.00189798	-0.179929	0.176133	0.0949808	-0.0210799	0.983212	152	0.00735267
EUR	BASOPHIL__PCT	Increased hematocrit	EURBASOPHIL__PCTIncreased hematocrit	-0.00194987	-0.186212	0.182313	0.04307	-0.0209535	0.983318	133	0.00730607
AMR	LYMPHOCYTE__PCT	Reduced hematocrit	AMRLYMPHOCYTE__PCTReduced hematocrit	-0.000786863	-0.0748319	0.0732582	0.0627026	-0.0208637	0.98336	724	0.00728737
EUR	WB_LACTATE_ART_POCT__MMOL_L	Reduced lipids	EURWB_LACTATE_ART_POCT__MMOL_LReduced lipids	0.000712954	-0.0664484	0.0678743	0.0193801	0.0208355	0.983382	870	0.00727787
AMR	INR__NA	Increased inflammation	AMRINR__NAIncreased inflammation	-0.000339838	-0.0323804	0.0317007	0.00343262	-0.0207953	0.98341	3629	0.00726536
AFR	LH_SERUM__MIU_ML	Reduced hematocrit	AFRLH_SERUM__MIU_MLReduced hematocrit	-0.000823653	-0.0791262	0.0774789	0.0614434	-0.0206614	0.983523	572	0.00721541
AMR	SEGMENTED_CELLS__PCT	Increased body mass	AMRSEGMENTED_CELLS__PCTIncreased body mass	0.000801838	-0.0755609	0.0771645	0.683124	0.0206175	0.983557	687	0.0072005
AMR	BUN_CREAT__NA	Increased urate	AMRBUN_CREAT__NAIncreased urate	0.000570744	-0.0539282	0.0550697	0.0211882	0.0205461	0.983611	1243	0.00717659
ALL	U_CREATININE_TIMED__G_INTERVAL	Increased body mass	ALLU_CREATININE_TIMED__G_INTERVALIncreased body mass	0.000556812	-0.0526388	0.0537524	0.00694409	0.0205303	0.983623	1683	0.00717143
ALL	NEU_PCT_TOTAL__PCT	Reduced hematocrit	ALLNEU_PCT_TOTAL__PCTReduced hematocrit	0.00125594	-0.119456	0.121968	0.708613	0.0204758	0.983678	311	0.00714725
AFR	CHOL_HDL_RATIO__NA	Increased urate	AFRCHOL_HDL_RATIO__NAIncreased urate	0.00124373	-0.118442	0.120929	0.0234567	0.0204579	0.983693	287	0.00714039
ALL	ALPHA_FETOPROTEIN__NG_ML	Reduced blood volume	ALLALPHA_FETOPROTEIN__NG_MLReduced blood volume	0.000345012	-0.0327568	0.0334469	0.0156024	0.0204345	0.983698	3941	0.00713829
EUR	RARA_H_8__NA	Increased hematocrit	EURRARA_H_8__NAIncreased hematocrit	0.0019851	-0.190477	0.194448	0.171073	0.0204512	0.983722	119	0.00712751
ALL	CA_19_9_SER_MONITOR__U_ML	Increased urate	ALLCA_19_9_SER_MONITOR__U_MLIncreased urate	0.000748897	-0.0712826	0.0727804	0.0627795	0.0204087	0.983723	803	0.00712738
ALL	ALK_PHOS_BONE_SPEC__MCG_L	Increased blood volume	ALLALK_PHOS_BONE_SPEC__MCG_LIncreased blood volume	-0.00181614	-0.17877	0.175138	0.0356853	-0.0202875	0.983842	157	0.00707451
AFR	TIBC__MCG_DL	Reduced blood volume	AFRTIBC__MCG_DLReduced blood volume	-0.000370613	-0.0362665	0.0355252	1.46173	-0.020245	0.983849	2725	0.00707138
ALL	WB_GLUCOSE_VEN__MG_DL	Increased hematocrit	ALLWB_GLUCOSE_VEN__MG_DLIncreased hematocrit	0.000174531	-0.0168481	0.0171971	0.00314956	0.020097	0.983966	13846	0.00701979
AMR	WB_POTASSIUM_VEN__MEQ_L	Reduced blood volume	AMRWB_POTASSIUM_VEN__MEQ_LReduced blood volume	0.000358926	-0.0346679	0.0353857	0.00188563	0.0200923	0.983971	2984	0.00701766
AFR	INTACT_PARATHYROID_HORMONE__PG_ML	Increased urate	AFRINTACT_PARATHYROID_HORMONE__PG_MLIncreased urate	0.000573837	-0.0555146	0.0566622	0.0321666	0.0200725	0.983989	1216	0.0070098
ALL	TESTOSTERONE__NG_DL	Increased hematocrit	ALLTESTOSTERONE__NG_DLIncreased hematocrit	0.000180226	-0.0174279	0.0177884	0.0666755	0.020067	0.983991	4015	0.00700891
ALL	HEMATOCRIT_VEN_POCT__PCT	Increased body mass	ALLHEMATOCRIT_VEN_POCT__PCTIncreased body mass	0.000198904	-0.0192717	0.0196695	0.0620562	0.020024	0.984025	13369	0.00699407
AFR	RBC__MILL_MCL	Increased body mass	AFRRBC__MILL_MCLIncreased body mass	0.00217092	-0.212685	0.217027	0.0828999	0.0200647	0.984035	107	0.00698956
EUR	ALPHA_FETOPROTEIN__NG_ML	Increased body mass	EURALPHA_FETOPROTEIN__NG_MLIncreased body mass	-0.000714425	-0.0708341	0.0694053	0.0328968	-0.0200007	0.984048	786	0.00698374
ALL	HCV_AB__S_CO_RATIO	Reduced blood volume	ALLHCV_AB__S_CO_RATIOReduced blood volume	-0.000875945	-0.0870388	0.0852869	0.0258547	-0.019966	0.984077	607	0.00697084
ALL	CA27_29__U_ML	Reduced hematocrit	ALLCA27_29__U_MLReduced hematocrit	0.00102144	-0.099704	0.101747	0.0440014	0.0199282	0.984109	473	0.00695667
AFR	BASOPHIL__PCT	Increased inflammation	AFRBASOPHIL__PCTIncreased inflammation	0.00143845	-0.140828	0.143705	0.0291141	0.0199402	0.984111	210	0.00695577
AFR	WB_CHLORIDE_POCT__MEQ_L	Reduced hematocrit	AFRWB_CHLORIDE_POCT__MEQ_LReduced hematocrit	0.0007986	-0.078058	0.0796552	0.189471	0.0198882	0.984139	629	0.00694354
EUR	IGG_TOTAL_QUANT__MG_DL	Increased body mass	EURIGG_TOTAL_QUANT__MG_DLIncreased body mass	0.000626317	-0.061222	0.0624746	0.0125488	0.0198728	0.984149	980	0.00693916
EUR	BILI_DIR__MG_DL	Increased hematocrit	EURBILI_DIR__MG_DLIncreased hematocrit	-0.00159761	-0.161389	0.158193	0.0446813	-0.0197706	0.984255	151	0.00689232
ALL	IGA_TOTAL_QUANT__MG_DL	Increased blood volume	ALLIGA_TOTAL_QUANT__MG_DLIncreased blood volume	-0.000304368	-0.030564	0.0299553	0.0760871	-0.01972	0.984268	4254	0.00688677
ALL	TOTAL_CO2_ART__MEQ_L	Increased blood volume	ALLTOTAL_CO2_ART__MEQ_LIncreased blood volume	0.000347762	-0.0342927	0.0349882	0.0754389	0.0196831	0.984297	3566	0.00687373
AMR	TESTOSTERONE_BIOAV__NG_DL	Increased urate	AMRTESTOSTERONE_BIOAV__NG_DLIncreased urate	0.000555292	-0.0549809	0.0560915	0.155056	0.019658	0.984326	405	0.00686095
AFR	LYMPHOCYTE_COUNT__X10_3_UL	Reduced lipids	AFRLYMPHOCYTE_COUNT__X10_3_ULReduced lipids	0.000276651	-0.027431	0.0279843	0.00377883	0.0195743	0.984384	4954	0.00683558
AFR	LYMPH_ABS__K_UL	Increased hematocrit	AFRLYMPH_ABS__K_ULIncreased hematocrit	0.000782921	-0.0778353	0.0794011	0.0139644	0.0195587	0.984402	600	0.00682749
AMR	BASO_ABS__K_UL	Reduced blood volume	AMRBASO_ABS__K_ULReduced blood volume	-0.00140445	-0.143013	0.140204	0.0159217	-0.0195659	0.984411	200	0.00682372
ALL	PHENYTOIN_FREE__MCG_ML	Increased body mass	ALLPHENYTOIN_FREE__MCG_MLIncreased body mass	0.00175028	-0.175942	0.179443	0.0289679	0.0194441	0.98451	184	0.00678003
ALL	MONO_ABS__K_UL	Increased hematocrit	ALLMONO_ABS__K_ULIncreased hematocrit	0.000407398	-0.0407376	0.0415524	0.00919768	0.0194164	0.984511	2416	0.00677964
ALL	QRS_DURATION__MS	Increased body mass	ALLQRS_DURATION__MSIncreased body mass	0.000150802	-0.0151116	0.0154132	0.00136701	0.0193669	0.984549	19400	0.00676284
ALL	T4__NG_DL	Reduced inflammation	ALLT4__NG_DLReduced inflammation	-0.000829686	-0.0855154	0.083856	0.0125066	-0.0192428	0.984654	588	0.00671631
EUR	ABS_T_HELPER_3CD4__CU_MM	Reduced inflammation	EURABS_T_HELPER_3CD4__CU_MMReduced inflammation	0.00187305	-0.190861	0.194607	0.85882	0.0192557	0.984671	126	0.00670867
AFR	CARCINOEMBRYONIC_AG__NG_ML	Increased inflammation	AFRCARCINOEMBRYONIC_AG__NG_MLIncreased inflammation	0.00097631	-0.0989912	0.100944	0.0575639	0.0192122	0.984683	343	0.00670336
ALL	HR_URINE_VOLUME__ML	Increased blood volume	ALLHR_URINE_VOLUME__MLIncreased blood volume	-0.00215707	-0.22543	0.221116	80.6686	-0.0192056	0.984722	100	0.00668656
ALL	DARUNAVIR_R_IC50__MICROMOLE	Reduced hematocrit	ALLDARUNAVIR_R_IC50__MICROMOLEReduced hematocrit	-0.00163762	-0.170514	0.167239	0.0986997	-0.0191392	0.984752	188	0.00667312
ALL	QFT_TB1_NIL_PLUS__IU_ML	Reduced hematocrit	ALLQFT_TB1_NIL_PLUS__IU_MLReduced hematocrit	-0.00120952	-0.12631	0.12389	0.112929	-0.0190295	0.984831	303	0.00663841
EUR	WB_CO2_VEN__MEQ_L	Increased body mass	EURWB_CO2_VEN__MEQ_LIncreased body mass	-0.000450432	-0.0476837	0.0467829	0.0795711	-0.0187039	0.985079	1756	0.00652872
ALL	MEAN_CORP_VOLUME__FL	Increased inflammation	ALLMEAN_CORP_VOLUME__FLIncreased inflammation	0.000110109	-0.0114473	0.0116675	0.0370079	0.0186737	0.985102	28002	0.00651899
AFR	IGM_TOTAL_QUANT__MG_DL	Reduced hematocrit	AFRIGM_TOTAL_QUANT__MG_DLReduced hematocrit	0.000631121	-0.0659986	0.0672608	0.0338517	0.018592	0.985171	846	0.00648835
ALL	PRESERVED_GLUCOSE__MG_DL	Reduced inflammation	ALLPRESERVED_GLUCOSE__MG_DLReduced inflammation	0.000331339	-0.0348267	0.0354894	0.00621755	0.018478	0.985259	3300	0.00644976
EUR	U_PROTEIN__MG_DL	Reduced hematocrit	EURU_PROTEIN__MG_DLReduced hematocrit	-0.00058406	-0.0628065	0.0616383	0.01998	-0.0184197	0.985308	1020	0.00642812
AFR	IRON_SERUM__MCG_DL	Reduced hematocrit	AFRIRON_SERUM__MCG_DLReduced hematocrit	0.000349079	-0.0368487	0.0375469	0.050445	0.0184013	0.98532	2732	0.00642266
ALL	HGB_PLASMA__MG_PCT	Reduced lipids	ALLHGB_PLASMA__MG_PCTReduced lipids	0.00193232	-0.208282	0.212146	0.163117	0.0182618	0.98547	104	0.00635641
ALL	LOWER_RATE__BPM	Reduced lipids	ALLLOWER_RATE__BPMReduced lipids	-0.00162131	-0.177746	0.174503	0.907748	-0.018245	0.985477	123	0.00635361
ALL	FIBROMETER_BUN__MG_DL	Increased hematocrit	ALLFIBROMETER_BUN__MG_DLIncreased hematocrit	-0.00102744	-0.112303	0.110248	0.0252212	-0.0181688	0.985516	320	0.00633631
AMR	HELPER_SUPPRESS_4_8__NA	Reduced lipids	AMRHELPER_SUPPRESS_4_8__NAReduced lipids	0.00106352	-0.115343	0.11747	0.0572964	0.0179837	0.985665	297	0.00627088
ALL	INTERLEUKIN_8__PG_ML	Increased inflammation	ALLINTERLEUKIN_8__PG_MLIncreased inflammation	-0.00145024	-0.161491	0.158591	0.0695889	-0.0179013	0.985741	168	0.00623728
EUR	PCO2_VEN__MM_HG	Increased blood volume	EURPCO2_VEN__MM_HGIncreased blood volume	0.000656641	-0.071512	0.0728253	0.00678496	0.0178624	0.985753	754	0.00623168
AMR	CERULOPLASMIN__MG_DL	Reduced inflammation	AMRCERULOPLASMIN__MG_DLReduced inflammation	-0.00160753	-0.179904	0.176689	0.0280537	-0.0178833	0.985767	116	0.00622576
ALL	FOSAMPRENAVIR_R_FOLD_CHANGE__NA	Increased blood volume	ALLFOSAMPRENAVIR_R_FOLD_CHANGE__NAIncreased blood volume	0.00144755	-0.159024	0.161919	0.0978938	0.0178053	0.985815	186	0.00620465
AMR	WB_SODIUM_VEN__MEQ_L	Reduced blood volume	AMRWB_SODIUM_VEN__MEQ_LReduced blood volume	-0.000323551	-0.0360239	0.0353768	0.0513184	-0.0177703	0.985823	2980	0.00620093
ALL	THYROXINE__NA	Increased inflammation	ALLTHYROXINE__NAIncreased inflammation	-0.00186181	-0.209458	0.205735	0.0546224	-0.0177868	0.985843	117	0.00619207
AFR	HCG_TOTAL_QUANT__MIU_ML	Increased blood volume	AFRHCG_TOTAL_QUANT__MIU_MLIncreased blood volume	0.000622852	-0.0684206	0.0696663	0.166264	0.0177156	0.985871	636	0.00617973
AMR	WB_SODIUM_ART__MEQ_L	Reduced inflammation	AMRWB_SODIUM_ART__MEQ_LReduced inflammation	-0.000845026	-0.0952296	0.0935396	0.203486	-0.0175963	0.985969	451	0.00613677
ALL	BASO_ABS__K_UL	Increased hematocrit	ALLBASO_ABS__K_ULIncreased hematocrit	-0.000611589	-0.0688566	0.0676334	0.0104146	-0.0175885	0.985971	904	0.00613582
EUR	GLUCOSE_1_HR__MG_DL	Increased inflammation	EURGLUCOSE_1_HR__MG_DLIncreased inflammation	-0.00184369	-0.210096	0.206409	0.028266	-0.017591	0.986004	103	0.0061211
AMR	MONO_ABS__K_UL	Increased hematocrit	AMRMONO_ABS__K_ULIncreased hematocrit	0.000815317	-0.0915664	0.093197	0.0186735	0.0173429	0.986171	479	0.00604798
ALL	C_REACTIVE_PROTEIN_QUANT__MG_L	Increased body mass	ALLC_REACTIVE_PROTEIN_QUANT__MG_LIncreased body mass	-0.000769638	-0.0879267	0.0863874	0.0553896	-0.0173375	0.986172	711	0.0060472
AFR	MEAN_CORP_HGB_CONC__G_DL	Increased urate	AFRMEAN_CORP_HGB_CONC__G_DLIncreased urate	-0.000236969	-0.0271067	0.0266327	0.0122368	-0.0172893	0.986206	5288	0.00603214
ALL	HCG_TOTAL_QUANT__MIU_ML	Increased urate	ALLHCG_TOTAL_QUANT__MIU_MLIncreased urate	-0.000316642	-0.0362964	0.0356631	0.0803801	-0.0172564	0.986233	2735	0.00602033
EUR	C_REACTIVE_PROTEIN__MG_L	Increased urate	EURC_REACTIVE_PROTEIN__MG_LIncreased urate	0.000634711	-0.071578	0.0728474	0.0680714	0.0172554	0.986238	751	0.00601846
EUR	METHYLMALONIC_ACID_SERUM__NMOL_L	Increased body mass	EURMETHYLMALONIC_ACID_SERUM__NMOL_LIncreased body mass	-0.00151864	-0.175811	0.172773	0.0522783	-0.0172501	0.986266	135	0.00600614
ALL	CO2__MMOL_L	Increased hematocrit	ALLCO2__MMOL_LIncreased hematocrit	-0.000354575	-0.0408153	0.0401061	0.0684809	-0.017184	0.986291	2599	0.00599488
AFR	POC_OXYHEMOGLOBIN__PCT	Increased hematocrit	AFRPOC_OXYHEMOGLOBIN__PCTIncreased hematocrit	0.00151949	-0.173928	0.176967	2.05376	0.017128	0.98636	149	0.00596466
ALL	WB_UREA_NITROGEN_VEN__MG_DL	Increased blood volume	ALLWB_UREA_NITROGEN_VEN__MG_DLIncreased blood volume	0.000138203	-0.0157251	0.0160015	0.00372844	0.017077	0.986375	13549	0.00595775
AFR	LD_FLUID__U_L	Increased urate	AFRLD_FLUID__U_LIncreased urate	-0.00179948	-0.210712	0.207113	0.142067	-0.0171049	0.98639	107	0.00595153
ALL	U_MICROALB_CREAT_RANDOM__UG_MG	Increased inflammation	ALLU_MICROALB_CREAT_RANDOM__UG_MGIncreased inflammation	-0.000199475	-0.0232509	0.0228519	0.022227	-0.0169632	0.986466	7614	0.0059177
ALL	GLUCOSE_POCT_BY_METER__MG_DL	Increased body mass	ALLGLUCOSE_POCT_BY_METER__MG_DLIncreased body mass	-0.000185569	-0.021635	0.0212638	0.00340998	-0.0169584	0.98647	11106	0.00591607
ALL	FIBROMETER_GGT__U_L	Reduced lipids	ALLFIBROMETER_GGT__U_LReduced lipids	-0.000794416	-0.0928234	0.0912345	0.043517	-0.0169626	0.986474	483	0.00591452
AMR	EOS_FLUID__PCT	Reduced blood volume	AMREOS_FLUID__PCTReduced blood volume	-0.00147207	-0.173061	0.170117	0.0729559	-0.0169701	0.986486	146	0.00590905
AMR	DER_FERINAE_IGE__KIU_L	Increased inflammation	AMRDER_FERINAE_IGE__KIU_LIncreased inflammation	0.00173301	-0.201765	0.205231	0.154367	0.0168999	0.986551	112	0.00588054
ALL	PISTACHIO_NUT_PCTASM__PCT	Increased inflammation	ALLPISTACHIO_NUT_PCTASM__PCTIncreased inflammation	-0.00151913	-0.179858	0.17682	0.19944	-0.0168959	0.986553	116	0.00587972
AFR	CA_125_MSH__U_ML	Reduced lipids	AFRCA_125_MSH__U_MLReduced lipids	0.00151266	-0.176434	0.17946	0.153003	0.0168151	0.98661	146	0.0058547
AFR	POC_PCO2_VENOUS__MMHG	Reduced hematocrit	AFRPOC_PCO2_VENOUS__MMHGReduced hematocrit	0.0013702	-0.159842	0.162582	0.0243309	0.016794	0.986623	164	0.00584863
AFR	URIC_ACID_BLD__MG_DL	Increased blood volume	AFRURIC_ACID_BLD__MG_DLIncreased blood volume	-0.000375677	-0.0443481	0.0435968	0.00835906	-0.0167571	0.986632	1668	0.00584463
AMR	RETICULOCYTE_COUNT__PCT	Reduced blood volume	AMRRETICULOCYTE_COUNT__PCTReduced blood volume	-0.000557454	-0.0658683	0.0647534	0.0187875	-0.0167512	0.986639	928	0.00584185
ALL	ESTRADIOL__PG_ML	Increased body mass	ALLESTRADIOL__PG_MLIncreased body mass	0.000458839	-0.0532981	0.0542158	0.0255739	0.0167416	0.986645	1641	0.00583917
ALL	REACTIVE_LYMPH_CSF__PCT	Increased urate	ALLREACTIVE_LYMPH_CSF__PCTIncreased urate	0.00170957	-0.200417	0.203837	0.0896246	0.0167567	0.98666	127	0.00583235
ALL	GLUCOSE_CSF__MG_DL	Reduced hematocrit	ALLGLUCOSE_CSF__MG_DLReduced hematocrit	0.000615456	-0.0716364	0.0728673	0.0120055	0.0167201	0.986664	832	0.00583073
AMR	HEPATITIS_BS_AB_QUANT__MIU_ML	Increased urate	AMRHEPATITIS_BS_AB_QUANT__MIU_MLIncreased urate	0.00135996	-0.15942	0.16214	0.169525	0.0167105	0.986689	167	0.00581958
ALL	B2GLYCOPROTEIN_1_IGA_ANTIBODY__SAU	Reduced hematocrit	ALLB2GLYCOPROTEIN_1_IGA_ANTIBODY__SAUReduced hematocrit	-0.000918214	-0.109454	0.107617	0.0472976	-0.0166368	0.986736	377	0.00579924
EUR	U_MICROALB_CREAT_RANDOM__UG_MG	Reduced hematocrit	EURU_MICROALB_CREAT_RANDOM__UG_MGReduced hematocrit	-0.000533483	-0.063582	0.062515	0.0601864	-0.0166054	0.986755	963	0.00579069
AMR	VANCOMYCIN_RANDOM__MCG_ML	Reduced hematocrit	AMRVANCOMYCIN_RANDOM__MCG_MLReduced hematocrit	-0.00107671	-0.129191	0.127038	0.0594338	-0.01656	0.986802	242	0.00576994
AFR	TOT_CO2_VEN_POCT__MEQ_L	Reduced inflammation	AFRTOT_CO2_VEN_POCT__MEQ_LReduced inflammation	0.000303357	-0.0358507	0.0364574	0.100245	0.0164521	0.986875	2981	0.00573794
ALL	FREE_TESTOSTERONE_DIRECT__PG_ML	Increased blood volume	ALLFREE_TESTOSTERONE_DIRECT__PG_MLIncreased blood volume	0.00080331	-0.0962432	0.0978499	0.0517195	0.0163011	0.987007	269	0.00567981
AMR	MONOCYTE_COUNT__X10_3_UL	Reduced lipids	AMRMONOCYTE_COUNT__X10_3_ULReduced lipids	0.000238456	-0.0285024	0.0289793	0.00485266	0.0162657	0.987023	4607	0.00567266
ALL	NEUTROPHIL_COUNT__X10_3_UL	Increased urate	ALLNEUTROPHIL_COUNT__X10_3_ULIncreased urate	0.000108047	-0.0129739	0.01319	0.00292252	0.0161885	0.987084	25755	0.00564584
AMR	IMMATURE_GRAN_PCT__PCT	Increased hematocrit	AMRIMMATURE_GRAN_PCT__PCTIncreased hematocrit	-0.00111445	-0.137168	0.13494	0.0552813	-0.0161449	0.987134	230	0.00562403
AMR	BETA_GLOB__G_DL	Reduced inflammation	AMRBETA_GLOB__G_DLReduced inflammation	0.000726078	-0.0882381	0.0896903	0.0107875	0.0160342	0.987213	524	0.00558898
ALL	VITAMIN_B1_THIAMINE_PLASMA__NMOL_L	Reduced hematocrit	ALLVITAMIN_B1_THIAMINE_PLASMA__NMOL_LReduced hematocrit	-0.00114196	-0.142437	0.140153	0.07049	-0.0159234	0.987309	247	0.00554685
ALL	HEMATOCRIT_VEN_POCT__PCT	Increased urate	ALLHEMATOCRIT_VEN_POCT__PCTIncreased urate	-0.00014643	-0.0182479	0.017955	0.0588259	-0.0158564	0.987349	13369	0.00552922
ALL	LYMPHOCYTE_COUNT__X10_3_UL	Reduced blood volume	ALLLYMPHOCYTE_COUNT__X10_3_ULReduced blood volume	0.000100666	-0.0124007	0.012602	0.00163743	0.0157833	0.987407	25744	0.00550362
ALL	POC_HCO3_ARTERIAL__MEQ_L	Increased blood volume	ALLPOC_HCO3_ARTERIAL__MEQ_LIncreased blood volume	-0.00158184	-0.200732	0.197569	0.0587846	-0.0157411	0.987469	124	0.00547632
EUR	TESTOSTERONE_BIOAV__NG_DL	Increased inflammation	EURTESTOSTERONE_BIOAV__NG_DLIncreased inflammation	0.000379185	-0.0470874	0.0478457	0.140709	0.0156863	0.987489	663	0.00546754
ALL	U_MICROALB_CREAT_RANDOM__UG_MG	Increased blood volume	ALLU_MICROALB_CREAT_RANDOM__UG_MGIncreased blood volume	-0.000186379	-0.0235862	0.0232134	0.023315	-0.0156136	0.987543	7614	0.00544395
ALL	C_TELOPEPTIDE_SERUM__PG_ML	Increased blood volume	ALLC_TELOPEPTIDE_SERUM__PG_MLIncreased blood volume	0.00103508	-0.131029	0.133099	0.0550803	0.0154415	0.987693	248	0.00537799
AMR	FACTOR_VIII__PCT	Reduced inflammation	AMRFACTOR_VIII__PCTReduced inflammation	0.00137997	-0.175281	0.178041	0.308287	0.0154486	0.987697	149	0.00537621
AFR	OSMOLALITY_URINE__MOSM_KG	Increased inflammation	AFROSMOLALITY_URINE__MOSM_KGIncreased inflammation	0.000824024	-0.104232	0.10588	0.185088	0.0154248	0.987702	376	0.00537417
ALL	PCO2_ART__MM_HG	Reduced blood volume	ALLPCO2_ART__MM_HGReduced blood volume	-0.000267431	-0.0344052	0.0338704	0.00370108	-0.0153593	0.987746	3566	0.00535456
AFR	CREA__MG_DL	Reduced blood volume	AFRCREA__MG_DLReduced blood volume	0.000573482	-0.0728311	0.073978	0.0283601	0.0153417	0.987764	649	0.00534664
AMR	BETA_GLOBULIN_SERUM__G_DL	Reduced inflammation	AMRBETA_GLOBULIN_SERUM__G_DLReduced inflammation	0.000709972	-0.0902488	0.0916687	0.0112278	0.0153366	0.98777	499	0.0053442
ALL	ALK_PHOS__U_L	Increased body mass	ALLALK_PHOS__U_LIncreased body mass	0.000399328	-0.0508331	0.0516318	0.0106784	0.0152863	0.987805	1962	0.00532863
AMR	CL__MMOL_L	Increased hematocrit	AMRCL__MMOL_LIncreased hematocrit	0.000495057	-0.0631701	0.0641602	0.0952391	0.0152595	0.987828	991	0.00531855
ALL	RARA_H_1__NA	Increased urate	ALLRARA_H_1__NAIncreased urate	0.00100929	-0.129199	0.131218	0.13205	0.0152671	0.987831	261	0.00531716
EUR	FREE_KAPPA_LAMBDA_RAT_OLD_SPA__NA	Increased body mass	EURFREE_KAPPA_LAMBDA_RAT_OLD_SPA__NAIncreased body mass	-0.00137753	-0.180132	0.177377	0.127239	-0.015247	0.987859	143	0.00530518
AMR	POC_WHOLE_BLD_GLU__NA	Increased urate	AMRPOC_WHOLE_BLD_GLU__NAIncreased urate	-0.00109588	-0.144276	0.142084	0.0257743	-0.0150922	0.987974	215	0.00525466
EUR	ANTI_P_SERINE_IGG__GPL	Reduced inflammation	EURANTI_P_SERINE_IGG__GPLReduced inflammation	0.001084	-0.141293	0.143461	0.0519116	0.0150211	0.988032	198	0.00522916
ALL	ABSOLUTE_NEUTROPHIL__K_UL	Increased inflammation	ALLABSOLUTE_NEUTROPHIL__K_ULIncreased inflammation	-0.00150269	-0.200456	0.19745	0.117279	-0.0150124	0.988057	101	0.00521813
EUR	SEDIMENTATION_RATE_WESTERGREN__MM_HR	Increased hematocrit	EURSEDIMENTATION_RATE_WESTERGREN__MM_HRIncreased hematocrit	-0.000788771	-0.104551	0.102974	0.0573295	-0.0149523	0.988079	354	0.00520833
EUR	U_PROTEIN_RANDOM__MG_L	Reduced lipids	EURU_PROTEIN_RANDOM__MG_LReduced lipids	-0.00115874	-0.154956	0.152638	0.107049	-0.0148746	0.98815	181	0.00517713
AFR	METAMYELOCYTE__PCT	Reduced hematocrit	AFRMETAMYELOCYTE__PCTReduced hematocrit	-0.000601765	-0.080366	0.0791625	0.0282719	-0.0148161	0.988184	621	0.00516228
AFR	WB_CREATININE_VEN__MG_DL	Reduced blood volume	AFRWB_CREATININE_VEN__MG_DLReduced blood volume	0.000249175	-0.0328998	0.0333981	0.0109337	0.0147384	0.988242	3186	0.00513676
AMR	BILIRUBIN_DIRECT__MG_DL	Reduced hematocrit	AMRBILIRUBIN_DIRECT__MG_DLReduced hematocrit	-0.000241032	-0.0323433	0.0318612	0.0119842	-0.0147208	0.988256	3651	0.00513067
ALL	WB_IONIZED_CA_VEN__MMOL_L	Increased urate	ALLWB_IONIZED_CA_VEN__MMOL_LIncreased urate	-0.000222125	-0.0303177	0.0298734	0.00133741	-0.0144695	0.988456	4811	0.00504265
ALL	BRAZIL_NUT_IGE__KIU_L	Reduced lipids	ALLBRAZIL_NUT_IGE__KIU_LReduced lipids	0.000684402	-0.0922549	0.0936237	0.0569455	0.0144733	0.988459	450	0.00504134
AFR	T3_FREE__PG_ML	Reduced inflammation	AFRT3_FREE__PG_MLReduced inflammation	-0.00109389	-0.150785	0.148597	0.0375811	-0.0144267	0.988507	182	0.0050204
AFR	ACTH__PG_ML	Reduced hematocrit	AFRACTH__PG_MLReduced hematocrit	0.00124163	-0.170027	0.172511	0.0752614	0.014331	0.988586	156	0.00498554
AMR	LYMPH_FLUID__PCT	Increased blood volume	AMRLYMPH_FLUID__PCTIncreased blood volume	-0.000826838	-0.114742	0.113089	0.127482	-0.0142866	0.988611	300	0.00497442
EUR	HGB_A2__PCT	Increased urate	EURHGB_A2__PCTIncreased urate	-0.0009796	-0.136231	0.134272	0.0142046	-0.0142821	0.988619	214	0.00497098
AMR	U_GLUCOSE__MG_DL	Increased blood volume	AMRU_GLUCOSE__MG_DLIncreased blood volume	-0.000524843	-0.0729189	0.0718692	0.0267647	-0.0142331	0.988648	739	0.00495834
ALL	HAZELNUT_IGE__KU_L	Reduced inflammation	ALLHAZELNUT_IGE__KU_LReduced inflammation	-0.000972919	-0.135636	0.133691	0.166335	-0.0142363	0.988654	241	0.00495568
ALL	SBP__MMHG	Increased urate	ALLSBP__MMHGIncreased urate	7.97112e-05	-0.0109524	0.0111118	0.0812019	0.014162	0.988701	29661	0.00493512
ALL	BIRCH_IGE__KIU_L	Increased inflammation	ALLBIRCH_IGE__KIU_LIncreased inflammation	-0.000570985	-0.080313	0.079171	0.0689048	-0.0140618	0.988785	629	0.00489803
AMR	TOTAL_T_CELLS_PCTCD3__PCT	Reduced blood volume	AMRTOTAL_T_CELLS_PCTCD3__PCTReduced blood volume	0.000831092	-0.116089	0.117751	0.757474	0.0139916	0.988847	297	0.00487112
EUR	BASE_EXCESS_ART__MMOL_L	Increased hematocrit	EURBASE_EXCESS_ART__MMOL_LIncreased hematocrit	-0.000572157	-0.0816681	0.0805238	0.147942	-0.0138569	0.988949	597	0.00482616
ALL	B2GLYCOPROTEIN_1_IGA_ANTIBODY__SAU	Reduced lipids	ALLB2GLYCOPROTEIN_1_IGA_ANTIBODY__SAUReduced lipids	0.000715974	-0.100902	0.102333	0.0416165	0.0138557	0.988953	377	0.00482446
AMR	OSMOLALITY_URINE__MOSM_KG	Increased body mass	AMROSMOLALITY_URINE__MOSM_KGIncreased body mass	-0.000759572	-0.10897	0.107451	0.234502	-0.013807	0.988992	353	0.00480719
ALL	U_PROTEIN_TIMED__MG_INTERVAL	Increased blood volume	ALLU_PROTEIN_TIMED__MG_INTERVALIncreased blood volume	-0.000389475	-0.0557586	0.0549797	0.0420481	-0.0137994	0.988992	1324	0.00480718
ALL	OPIATES_UR_NOROXYMORPHONE__NG_ML	Increased urate	ALLOPIATES_UR_NOROXYMORPHONE__NG_MLIncreased urate	0.00120042	-0.172011	0.174412	0.0858753	0.0137053	0.989085	150	0.0047663
AFR	WB_SODIUM_VEN__MEQ_L	Increased body mass	AFRWB_SODIUM_VEN__MEQ_LIncreased body mass	0.000245634	-0.0349845	0.0354758	0.0676978	0.0136706	0.989094	3219	0.00476259
ALL	BASO_ABS__K_UL	Increased body mass	ALLBASO_ABS__K_ULIncreased body mass	0.000555359	-0.0792727	0.0803834	0.0118938	0.0136539	0.989109	904	0.00475578
AMR	LD_FLUID__U_L	Increased blood volume	AMRLD_FLUID__U_LIncreased blood volume	0.00129461	-0.186424	0.189013	0.115857	0.013666	0.989121	125	0.00475057
AFR	GLUCOSE_POC__MG_DL	Increased hematocrit	AFRGLUCOSE_POC__MG_DLIncreased hematocrit	0.00106429	-0.152973	0.155102	0.0388955	0.0136499	0.989127	167	0.00474791
AMR	MG__MG_DL	Increased body mass	AMRMG__MG_DLIncreased body mass	-0.00107192	-0.156976	0.154833	0.0142566	-0.0135758	0.989185	178	0.00472253
AFR	RDW__PCT	Reduced lipids	AFRRDW__PCTReduced lipids	0.000482434	-0.0695978	0.0705627	0.0057173	0.0135139	0.989221	775	0.00470653
AMR	O2HB_VEN_GEM_POCT__PCT	Reduced lipids	AMRO2HB_VEN_GEM_POCT__PCTReduced lipids	-0.00119061	-0.175489	0.173108	2.29172	-0.0135386	0.989223	123	0.00470586
ALL	ALK_PHOS_BONE_SPEC__MCG_L	Reduced hematocrit	ALLALK_PHOS_BONE_SPEC__MCG_LReduced hematocrit	-0.00123785	-0.183486	0.181011	0.0386466	-0.0134258	0.989307	157	0.00466902
AMR	U_CALCIUM_RANDOM__MG_L	Reduced inflammation	AMRU_CALCIUM_RANDOM__MG_LReduced inflammation	0.00142491	-0.210439	0.213288	0.533266	0.0133576	0.989371	106	0.00464064
EUR	QUANTIFERON_TB2_AG_VALUE__IU_ML	Reduced hematocrit	EURQUANTIFERON_TB2_AG_VALUE__IU_MLReduced hematocrit	0.00138269	-0.204563	0.207329	0.0990221	0.0133251	0.989396	111	0.00462995
EUR	KETONES_DIPSTICK__MG_DL	Reduced lipids	EURKETONES_DIPSTICK__MG_DLReduced lipids	0.00117975	-0.174265	0.176624	0.050735	0.0133115	0.989401	136	0.00462763
EUR	MEAN_CORP_HGB_CONC__G_DL	Reduced hematocrit	EURMEAN_CORP_HGB_CONC__G_DLReduced hematocrit	0.000165265	-0.0244203	0.0247509	0.00760666	0.0131775	0.989487	6289	0.00459009
AMR	WB_CO2_VEN__MEQ_L	Increased blood volume	AMRWB_CO2_VEN__MEQ_LIncreased blood volume	-0.000240665	-0.0360611	0.0355797	0.0533025	-0.0131738	0.98949	2946	0.00458856
AFR	WEIGHT__KG	Increased inflammation	AFRWEIGHT__KGIncreased inflammation	-0.000179603	-0.0270704	0.0267112	0.244805	-0.0130936	0.989554	5304	0.00456066
AMR	RETICULOCYTE_COUNT__PCT	Increased blood volume	AMRRETICULOCYTE_COUNT__PCTIncreased blood volume	0.000433292	-0.0647769	0.0656435	0.0191123	0.0130403	0.989598	928	0.00454099
AMR	RBC_NO_URNS_HPF__HPF	Reduced lipids	AMRRBC_NO_URNS_HPF__HPFReduced lipids	0.00105357	-0.160606	0.162713	0.0997633	0.0128715	0.989746	173	0.00447605
ALL	WB_POTASSIUM_ART__MEQ_L	Reduced blood volume	ALLWB_POTASSIUM_ART__MEQ_LReduced blood volume	0.000261783	-0.0397099	0.0402335	0.00277525	0.0128423	0.989755	2562	0.00447247
EUR	WBC__K_UL	Increased blood volume	EURWBC__K_ULIncreased blood volume	0.000606218	-0.0922072	0.0934196	0.0184992	0.0128356	0.989765	472	0.0044681
EUR	GLUCOSE_DIPSTICK__MG_DL	Reduced hematocrit	EURGLUCOSE_DIPSTICK__MG_DLReduced hematocrit	0.00115756	-0.177125	0.179441	14.388	0.0128501	0.989768	139	0.00446665
AMR	MUMPS_IGG_AB__NA	Reduced inflammation	AMRMUMPS_IGG_AB__NAReduced inflammation	0.000535593	-0.0817322	0.0828034	0.0486693	0.0127882	0.989801	565	0.00445192
AMR	PROTEIN_FLUID__G_DL	Increased urate	AMRPROTEIN_FLUID__G_DLIncreased urate	0.00119116	-0.183521	0.185904	0.0841734	0.012767	0.989835	135	0.00443732
ALL	BASOPHIL__PCT	Reduced lipids	ALLBASOPHIL__PCTReduced lipids	-0.000436364	-0.0678538	0.066981	0.0168293	-0.0127031	0.989867	914	0.00442294
ALL	APTT_ACTIN_F_S__SECONDS	Reduced inflammation	ALLAPTT_ACTIN_F_S__SECONDSReduced inflammation	0.000561077	-0.0869239	0.088046	0.0102927	0.0125965	0.989954	591	0.00438495
ALL	ABS_T_HELPER_CD4__CU_MM	Reduced inflammation	ALLABS_T_HELPER_CD4__CU_MMReduced inflammation	0.000297211	-0.04637	0.0469644	0.166821	0.0124903	0.990036	1946	0.00434914
AFR	PLT_CNT__K_UL	Increased hematocrit	AFRPLT_CNT__K_ULIncreased hematocrit	0.000470713	-0.0741929	0.0751343	0.108319	0.01238	0.990126	653	0.00430939
AFR	ESTRADIOL__PG_ML	Reduced hematocrit	AFRESTRADIOL__PG_MLReduced hematocrit	0.000689202	-0.109915	0.111293	0.0605962	0.0122655	0.990222	297	0.00426724
AFR	APTT_ACTIN_F_S__SECONDS	Reduced lipids	AFRAPTT_ACTIN_F_S__SECONDSReduced lipids	0.00109567	-0.175765	0.177957	0.0211489	0.0122581	0.990239	142	0.00426007
EUR	CASHEW_NUT_IGE__KIU_L	Increased urate	EURCASHEW_NUT_IGE__KIU_LIncreased urate	0.000708858	-0.113501	0.114919	0.0984374	0.0122163	0.990262	301	0.00425008
AFR	PHOSPHORUS_BLD__MG_DL	Increased urate	AFRPHOSPHORUS_BLD__MG_DLIncreased urate	-0.000219599	-0.0355858	0.0351466	0.00411093	-0.0121748	0.990287	3117	0.00423894
EUR	FREE_LAMBDA_SERUM__MG_L	Increased hematocrit	EURFREE_LAMBDA_SERUM__MG_LIncreased hematocrit	-0.00102775	-0.169592	0.167536	0.089844	-0.0120728	0.990388	133	0.00419475
AFR	MEAN_CORP_VOLUME__FL	Reduced lipids	AFRMEAN_CORP_VOLUME__FLReduced lipids	0.000162834	-0.0263935	0.0267192	0.100902	0.0120205	0.99041	5289	0.00418512
AFR	PH_ART__NA	Reduced lipids	AFRPH_ART__NAReduced lipids	-0.000417791	-0.0691231	0.0682875	0.0160206	-0.0119358	0.99048	841	0.00415442
ALL	HCO3_VEN__MEQ_L	Reduced hematocrit	ALLHCO3_VEN__MEQ_LReduced hematocrit	0.000185495	-0.030358	0.030729	0.00657723	0.0119061	0.990501	4951	0.00414507
ALL	HB_A1C__PCT	Increased body mass	ALLHB_A1C__PCTIncreased body mass	-0.000464023	-0.0769799	0.0760518	0.00879555	-0.0119021	0.990506	907	0.00414274
EUR	ANTI_HUMAN_TISSUE_TRA__U_ML	Reduced lipids	EURANTI_HUMAN_TISSUE_TRA__U_MLReduced lipids	-0.000932214	-0.156039	0.154175	0.0777274	-0.0118711	0.990543	171	0.00412645
EUR	FACTOR_VIII__PCT	Reduced blood volume	EURFACTOR_VIII__PCTReduced blood volume	0.000948676	-0.158143	0.16004	0.263154	0.0117732	0.990621	180	0.00409262
ALL	TIMOTHY_IGE__KIU_L	Reduced lipids	ALLTIMOTHY_IGE__KIU_LReduced lipids	-0.000554003	-0.0937175	0.0926095	0.060554	-0.0116852	0.990682	483	0.00406584
ALL	WB_CO2_VEN__MEQ_L	Reduced blood volume	ALLWB_CO2_VEN__MEQ_LReduced blood volume	-0.000103096	-0.017484	0.0172778	0.0264655	-0.0116267	0.990724	13549	0.00404748
AFR	BRAIN_NATRIURETIC_PROTEIN__PG_ML	Increased body mass	AFRBRAIN_NATRIURETIC_PROTEIN__PG_MLIncreased body mass	-0.000374851	-0.063762	0.0630123	0.0696749	-0.0116051	0.990743	979	0.00403896
EUR	TOXOPLASMA_IGG_AB__IU_ML	Reduced lipids	EURTOXOPLASMA_IGG_AB__IU_MLReduced lipids	0.000975364	-0.165741	0.167692	0.154846	0.0115897	0.990773	128	0.00402573
ALL	REACTIVE_LYMPH_CSF__PCT	Increased blood volume	ALLREACTIVE_LYMPH_CSF__PCTIncreased blood volume	0.00117875	-0.200853	0.203211	0.0816641	0.0115592	0.990798	127	0.00401501
EUR	PROLACTIN__NG_ML	Reduced blood volume	EURPROLACTIN__NG_MLReduced blood volume	0.000491259	-0.0858252	0.0868078	0.0292865	0.0111809	0.991083	535	0.00388978
AMR	BASE_EXCESS_ART__MMOL_L	Increased body mass	AMRBASE_EXCESS_ART__MMOL_LIncreased body mass	0.000437222	-0.0766933	0.0775677	0.191261	0.0111307	0.991123	673	0.00387264
AFR	ROOM_TEMPERATURE__NA	Increased hematocrit	AFRROOM_TEMPERATURE__NAIncreased hematocrit	-0.000478185	-0.0854358	0.0844795	0.0111715	-0.0110563	0.991183	558	0.00384633
AMR	TRIG__MG_DL	Reduced blood volume	AMRTRIG__MG_DLReduced blood volume	-0.000873036	-0.157195	0.155449	0.038943	-0.0110376	0.991209	160	0.00383497
ALL	GAMMA_GLOBULIN_URINE_PCT__PCT	Reduced lipids	ALLGAMMA_GLOBULIN_URINE_PCT__PCTReduced lipids	-0.000554624	-0.100263	0.0991539	0.0848187	-0.0109334	0.991282	439	0.00380289
AMR	TSH__UIU_ML	Reduced inflammation	AMRTSH__UIU_MLReduced inflammation	-0.00017441	-0.0315189	0.0311701	0.0116447	-0.0109092	0.991296	3872	0.00379646
ALL	NTX_URINE_NM_BCE_MM_CREATININE__NA	Reduced inflammation	ALLNTX_URINE_NM_BCE_MM_CREATININE__NAReduced inflammation	-0.000719077	-0.131089	0.129651	0.0344031	-0.0108603	0.991343	278	0.00377601
ALL	VITAMIN_A_RETINOL__MG_L	Increased blood volume	ALLVITAMIN_A_RETINOL__MG_LIncreased blood volume	0.00108218	-0.198015	0.20018	0.0136438	0.0107812	0.991419	116	0.00374272
EUR	F013_IGE_PEANUT__KU_L	Reduced lipids	EURF013_IGE_PEANUT__KU_LReduced lipids	-0.00108398	-0.200618	0.198451	0.293668	-0.0107729	0.991425	118	0.00374003
ALL	QUANTIFERON_TB_AG_VALUE__IU_ML	Increased inflammation	ALLQUANTIFERON_TB_AG_VALUE__IU_MLIncreased inflammation	0.000604159	-0.110012	0.11122	0.067284	0.0107457	0.991433	333	0.00373659
EUR	FIBRINOGEN__MG_DL	Reduced lipids	EURFIBRINOGEN__MG_DLReduced lipids	-0.000426159	-0.0783531	0.0775008	0.144696	-0.0107388	0.991435	652	0.00373567
EUR	PEANUT_IGE__KIU_L	Increased urate	EURPEANUT_IGE__KIU_LIncreased urate	-0.000661425	-0.122211	0.120888	0.115953	-0.0107139	0.99146	281	0.00372494
AFR	PT_POCT__NA	Reduced inflammation	AFRPT_POCT__NAReduced inflammation	0.000911748	-0.167237	0.169061	0.0922779	0.0107139	0.991466	164	0.00372219
ALL	DER_FARINAE_PCTASM__PCT	Reduced inflammation	ALLDER_FARINAE_PCTASM__PCTReduced inflammation	-0.000579513	-0.107597	0.106438	0.0896938	-0.0106505	0.991508	362	0.0037036
AFR	HYDROXY_VITAMIN_D_3__NG_ML	Increased inflammation	AFRHYDROXY_VITAMIN_D_3__NG_MLIncreased inflammation	0.000638139	-0.11754	0.118816	0.758145	0.0106326	0.991525	276	0.00369646
ALL	EOSINOPHIL_COUNT__X10_3_UL	Reduced blood volume	ALLEOSINOPHIL_COUNT__X10_3_ULReduced blood volume	6.85558e-05	-0.012727	0.0128641	0.0011679	0.0105015	0.991621	25749	0.00365419
ALL	RENIN__NG_ML_HR	Increased urate	ALLRENIN__NG_ML_HRIncreased urate	0.000507131	-0.0947575	0.0957717	0.0734356	0.0104589	0.991659	515	0.00363751
AMR	DOG_DANDER_IGE__KIU_L	Increased urate	AMRDOG_DANDER_IGE__KIU_LIncreased urate	0.00089024	-0.167858	0.169639	0.136784	0.0104394	0.991687	141	0.00362532
EUR	WB_CA_ART_POCT__MMOL_L	Reduced hematocrit	EURWB_CA_ART_POCT__MMOL_LReduced hematocrit	-0.000359519	-0.0682937	0.0675747	0.00233796	-0.0103872	0.991715	867	0.00361321
EUR	NTX_URINE_NM_BCE_MM_CREATININE__NA	Increased body mass	EURNTX_URINE_NM_BCE_MM_CREATININE__NAIncreased body mass	-0.00106262	-0.204209	0.202084	0.0615287	-0.0103845	0.991736	109	0.00360379
ALL	HCO3_ART__MEQ_L	Reduced hematocrit	ALLHCO3_ART__MEQ_LReduced hematocrit	0.000191652	-0.0361973	0.0365807	0.0769664	0.0103262	0.991762	3566	0.00359269
ALL	CASHEW_PCTASM__PCT	Increased body mass	ALLCASHEW_PCTASM__PCTIncreased body mass	0.00084293	-0.161031	0.162717	0.177535	0.0103068	0.991793	138	0.00357892
EUR	MCHC__G_DL	Increased body mass	EURMCHC__G_DLIncreased body mass	-0.00043351	-0.0835201	0.0826531	0.0532835	-0.0102494	0.991826	549	0.00356447
ALL	T_AXIS__DEGREES	Increased hematocrit	ALLT_AXIS__DEGREESIncreased hematocrit	7.71366e-05	-0.0147882	0.0149424	0.0162	0.010171	0.991885	18460	0.00353869
ALL	BETA_GLOBULIN__PCT	Reduced hematocrit	ALLBETA_GLOBULIN__PCTReduced hematocrit	0.000568187	-0.110365	0.111502	0.0320467	0.0100705	0.99197	397	0.00350133
ALL	VITAMIN_B12_SERUM__PG_ML	Reduced lipids	ALLVITAMIN_B12_SERUM__PG_MLReduced lipids	9.24891e-05	-0.0179678	0.0181528	0.0042725	0.0100382	0.991991	12348	0.00349229
AMR	GLUCOSE_POC__MG_DL	Increased urate	AMRGLUCOSE_POC__MG_DLIncreased urate	0.000981459	-0.192638	0.194601	0.0396196	0.0100338	0.992011	137	0.00348369
AFR	HCO3_VEN__MEQ_L	Increased urate	AFRHCO3_VEN__MEQ_LIncreased urate	0.000298637	-0.0582466	0.0588438	0.0157451	0.0100086	0.992016	1123	0.00348124
AFR	SODIUM_POC__MMOL_L	Increased urate	AFRSODIUM_POC__MMOL_LIncreased urate	-0.000811171	-0.16228	0.160658	0.381658	-0.00992526	0.992094	166	0.00344721
ALL	PROTEIN_FLUID__G_DL	Increased blood volume	ALLPROTEIN_FLUID__G_DLIncreased blood volume	-0.000434937	-0.0868132	0.0859433	0.0312992	-0.0098902	0.992112	577	0.00343912
AFR	UREA_NITROGEN_BLD__MG_DL	Increased body mass	AFRUREA_NITROGEN_BLD__MG_DLIncreased body mass	-0.000126304	-0.0252532	0.0250006	0.00766881	-0.00985432	0.992138	5213	0.00342796
ALL	CREATININE_CLEARANCE__ML_MIN	Increased body mass	ALLCREATININE_CLEARANCE__ML_MINIncreased body mass	-0.00107968	-0.218628	0.216469	0.305774	-0.0098628	0.992153	102	0.00342132
ALL	RBC_SYNOVIAL_FLUID__UL	Increased body mass	ALLRBC_SYNOVIAL_FLUID__ULIncreased body mass	0.000766453	-0.153131	0.154664	0.198797	0.0098175	0.992176	225	0.00341121
EUR	BETA_GLOBULIN_SERUM__G_DL	Reduced inflammation	EURBETA_GLOBULIN_SERUM__G_DLReduced inflammation	-0.000462324	-0.0937304	0.0928058	0.0100572	-0.00974208	0.992231	456	0.00338701
AFR	POTASSIUM_BLD__MMOL_L	Increased inflammation	AFRPOTASSIUM_BLD__MMOL_LIncreased inflammation	-0.000851061	-0.175392	0.173689	0.0270742	-0.00965933	0.99231	128	0.00335264
ALL	WBC_FLUID__UL	Increased hematocrit	ALLWBC_FLUID__ULIncreased hematocrit	-0.000260308	-0.0534782	0.0529575	0.0567673	-0.00959485	0.992346	1476	0.00333694
AFR	IG_G_QUANT__MG_DL	Increased blood volume	AFRIG_G_QUANT__MG_DLIncreased blood volume	-0.000319151	-0.0656348	0.0649965	0.0145168	-0.00958993	0.992351	908	0.00333486
EUR	VITAMIN_D_1_25_DIHY__PG_ML	Increased urate	EURVITAMIN_D_1_25_DIHY__PG_MLIncreased urate	0.000407733	-0.0841623	0.0849778	0.0694218	0.00947337	0.992445	494	0.00329338
ALL	GGT__NA	Reduced inflammation	ALLGGT__NAReduced inflammation	0.000963342	-0.202764	0.204691	0.116933	0.00938492	0.992531	111	0.00325579
ALL	BASE_EXCESS_VENOUS__MEQ_L	Increased inflammation	ALLBASE_EXCESS_VENOUS__MEQ_LIncreased inflammation	-0.000983089	-0.211373	0.209407	0.0866557	-0.00928748	0.992611	101	0.0032209
AMR	CO2__MMOL_L	Increased inflammation	AMRCO2__MMOL_LIncreased inflammation	-0.00042266	-0.0901006	0.0892552	0.154414	-0.00926089	0.992615	493	0.00321924
ALL	CKMB_POCT__NG_ML	Reduced inflammation	ALLCKMB_POCT__NG_MLReduced inflammation	0.000481472	-0.102075	0.103037	0.0361891	0.00922962	0.992641	411	0.00320798
AMR	INR__NA	Increased body mass	AMRINR__NAIncreased body mass	0.000151472	-0.0323901	0.032693	0.00353572	0.00912616	0.992719	3629	0.00317367
AFR	APTT_ACTIN_F_S__SECONDS	Increased inflammation	AFRAPTT_ACTIN_F_S__SECONDSIncreased inflammation	0.00083092	-0.180159	0.18182	0.0177657	0.00908404	0.992766	142	0.00315301
AFR	MEAN_CORP_VOLUME__FL	Increased inflammation	AFRMEAN_CORP_VOLUME__FLIncreased inflammation	0.000122151	-0.0264323	0.0266766	0.0836861	0.00901795	0.992805	5289	0.00313598
AMR	NUMBER_CELLS_COUNTED__NA	Reduced inflammation	AMRNUMBER_CELLS_COUNTED__NAReduced inflammation	0.000348008	-0.076047	0.076743	0.00319284	0.0089445	0.992866	686	0.00310933
EUR	CYCLIC_CITR_PEPTIDE_IGG_AB__UNITS	Reduced inflammation	EURCYCLIC_CITR_PEPTIDE_IGG_AB__UNITSReduced inflammation	-0.000574871	-0.128362	0.127212	0.0636811	-0.00885894	0.992939	271	0.00307763
EUR	WB_GLUCOSE_VEN__MG_DL	Reduced blood volume	EURWB_GLUCOSE_VEN__MG_DLReduced blood volume	0.000204572	-0.0456372	0.0460463	0.00709252	0.00875222	0.993018	1853	0.00304298
AMR	HCO3_VEN_POCT__MEQ_L	Reduced lipids	AMRHCO3_VEN_POCT__MEQ_LReduced lipids	-0.000171622	-0.0387354	0.0383921	0.071219	-0.00872663	0.993038	2567	0.00303416
EUR	U_SODIUM_RANDOM__MEQ_L	Increased blood volume	EURU_SODIUM_RANDOM__MEQ_LIncreased blood volume	0.000370591	-0.085607	0.0863482	0.11074	0.00846797	0.993247	529	0.00294278
AFR	AMMONIA__MCG_DL	Increased urate	AFRAMMONIA__MCG_DLIncreased urate	-0.000780749	-0.184329	0.182768	0.0877214	-0.00843909	0.993283	114	0.00292679
AFR	LH_SERUM__MIU_ML	Reduced blood volume	AFRLH_SERUM__MIU_MLReduced blood volume	-0.00033262	-0.078245	0.0775798	0.048367	-0.00838559	0.993312	572	0.00291417
AMR	MAGNESIUM_BLD__MG_DL	Reduced lipids	AMRMAGNESIUM_BLD__MG_DLReduced lipids	0.000156213	-0.0365577	0.0368701	0.00228232	0.00834288	0.993344	2903	0.00290033
AFR	QTC__MS	Reduced blood volume	AFRQTC__MSReduced blood volume	0.000126044	-0.0298554	0.0301075	0.505817	0.00824225	0.993424	4141	0.00286531
ALL	STAVUDINE_IC50__MICROMOLE	Increased urate	ALLSTAVUDINE_IC50__MICROMOLEIncreased urate	0.000629032	-0.150266	0.151524	0.0399142	0.00822668	0.993445	191	0.002856
AMR	ABS_T_HELPER_2CD4__CU_MM	Increased body mass	AMRABS_T_HELPER_2CD4__CU_MMIncreased body mass	0.000515579	-0.123165	0.124196	0.527777	0.00820858	0.993457	274	0.00285098
ALL	F253_IGE_PINE_NUT_PIGNOLES__KU_L	Increased inflammation	ALLF253_IGE_PINE_NUT_PIGNOLES__KU_LIncreased inflammation	-0.00062763	-0.151732	0.150477	0.10576	-0.00819796	0.993468	188	0.00284592
AFR	FIBROMETER_GGT__U_L	Reduced lipids	AFRFIBROMETER_GGT__U_LReduced lipids	-0.000776356	-0.189048	0.187495	0.0933318	-0.00816376	0.9935	135	0.00283222
AMR	QUANTIFERON_NIL__IU_ML	Increased inflammation	AMRQUANTIFERON_NIL__IU_MLIncreased inflammation	0.000335506	-0.0809482	0.0816192	0.0344935	0.00810685	0.993535	594	0.00281704
EUR	HEMATOCRIT_ART__PCT	Reduced hematocrit	EURHEMATOCRIT_ART__PCTReduced hematocrit	0.00042129	-0.101962	0.102805	0.26311	0.00809139	0.993548	384	0.00281096
ALL	OSMOLALITY_SERUM__MOSM_KG	Increased body mass	ALLOSMOLALITY_SERUM__MOSM_KGIncreased body mass	0.000247708	-0.0599418	0.0604372	0.0022413	0.0080733	0.99356	1385	0.00280604
ALL	IMMUNOGLOBULIN_E_TOTAL__IU_ML	Reduced lipids	ALLIMMUNOGLOBULIN_E_TOTAL__IU_MLReduced lipids	-0.000324859	-0.0795561	0.0789064	0.0618159	-0.00805848	0.993574	450	0.00279978
AFR	VANCOMYCIN_RANDOM__MCG_ML	Increased hematocrit	AFRVANCOMYCIN_RANDOM__MCG_MLIncreased hematocrit	0.000496775	-0.120907	0.121901	0.0618202	0.00805535	0.993579	290	0.00279775
AFR	T_HELPER_PCT_CD4__PCT	Increased hematocrit	AFRT_HELPER_PCT_CD4__PCTIncreased hematocrit	-0.000361051	-0.0891698	0.0884477	0.6841	-0.00798832	0.99363	495	0.00277547
EUR	CREATININE_POCT__NA	Reduced blood volume	EURCREATININE_POCT__NAReduced blood volume	-0.00028776	-0.0715258	0.0709503	0.0238543	-0.00792966	0.993675	778	0.00275556
ALL	IGA_CELIAC_SCREEN_ONLY__MG_DL	Increased body mass	ALLIGA_CELIAC_SCREEN_ONLY__MG_DLIncreased body mass	-0.000289024	-0.0730855	0.0725075	0.0188346	-0.00779371	0.993784	795	0.00270819
AMR	HELPER_SUPPRESS_4_8__NA	Reduced hematocrit	AMRHELPER_SUPPRESS_4_8__NAReduced hematocrit	-0.000468833	-0.119423	0.118485	0.066288	-0.007758	0.993816	297	0.00269422
AFR	C_REACTIVE_PROTEIN_HS__MG_L	Reduced blood volume	AFRC_REACTIVE_PROTEIN_HS__MG_LReduced blood volume	0.000209152	-0.0529925	0.0534108	0.0493033	0.00771207	0.993848	1372	0.0026801
EUR	ANION_GAP__MEQ_L	Reduced inflammation	EURANION_GAP__MEQ_LReduced inflammation	0.000262568	-0.0666439	0.0671691	0.0112982	0.00770228	0.993856	894	0.00267642
ALL	LYMPH_ABS__K_UL	Increased hematocrit	ALLLYMPH_ABS__K_ULIncreased hematocrit	0.000156903	-0.0401854	0.0404992	0.00624034	0.00762673	0.993915	2413	0.00265056
ALL	IRON_BIND_CAP_TIBC__UG_DL	Increased hematocrit	ALLIRON_BIND_CAP_TIBC__UG_DLIncreased hematocrit	-0.000233548	-0.0605113	0.0600442	2.04377	-0.00760275	0.993935	1059	0.00264184
AMR	WB_CHLORIDE_ART__MEQ_L	Increased body mass	AMRWB_CHLORIDE_ART__MEQ_LIncreased body mass	-0.000388039	-0.101048	0.100272	0.267742	-0.00757892	0.993957	407	0.00263249
AFR	HEMATOCRIT_VEN_POCT__PCT	Increased body mass	AFRHEMATOCRIT_VEN_POCT__PCTIncreased body mass	-0.000138701	-0.0364913	0.0362139	0.159981	-0.00748119	0.994031	2964	0.00259988
AFR	MEAN_CORP_HGB__PG	Reduced inflammation	AFRMEAN_CORP_HGB__PGReduced inflammation	0.000101105	-0.0266016	0.0268038	0.0495826	0.00742279	0.994078	5289	0.00257962
AFR	TSH__UIU_ML	Reduced lipids	AFRTSH__UIU_MLReduced lipids	0.000112694	-0.030373	0.0305984	0.011514	0.00724737	0.994218	4137	0.00251845
AFR	QFT_TB1_NIL_PLUS__IU_ML	Increased blood volume	AFRQFT_TB1_NIL_PLUS__IU_MLIncreased blood volume	0.000802103	-0.21877	0.220374	0.224347	0.00726197	0.994223	100	0.00251635
ALL	HAPTOGLOBIN__MG_DL	Reduced lipids	ALLHAPTOGLOBIN__MG_DLReduced lipids	0.000167471	-0.0452213	0.0455563	0.101877	0.00723606	0.994227	2017	0.00251434
AMR	GLUCOSE_DIPSTICK__MG_DL	Increased hematocrit	AMRGLUCOSE_DIPSTICK__MG_DLIncreased hematocrit	-0.000292247	-0.0838798	0.0832953	7.89033	-0.00686756	0.994523	570	0.00238518
AMR	WHITE_BLOOD_CELL__X10_3_UL	Reduced inflammation	AMRWHITE_BLOOD_CELL__X10_3_ULReduced inflammation	-9.62663e-05	-0.0280047	0.0278122	0.0043455	-0.00676228	0.994605	4924	0.00234945
ALL	APTT_SL__SEC	Increased body mass	ALLAPTT_SL__SECIncreased body mass	-9.28827e-05	-0.0270862	0.0269004	0.00228835	-0.00674532	0.994618	7018	0.00234358
EUR	VARICELLA_ZOSTER_IGG__NA	Increased hematocrit	EURVARICELLA_ZOSTER_IGG__NAIncreased hematocrit	-0.000256655	-0.0753546	0.0748413	0.0375017	-0.00671126	0.994647	645	0.00233087
AFR	LYMPH_ABS__K_UL	Reduced hematocrit	AFRLYMPH_ABS__K_ULReduced hematocrit	-0.000266263	-0.0795807	0.0790481	0.0166644	-0.00659334	0.994742	600	0.00228974
ALL	IMMATURE_GRAN_PCT__PCT	Increased urate	ALLIMMATURE_GRAN_PCT__PCTIncreased urate	-0.000196817	-0.0593035	0.0589099	0.0240924	-0.00653244	0.994789	1322	0.00226907
AFR	IGM_TOTAL_QUANT__MG_DL	Reduced blood volume	AFRIGM_TOTAL_QUANT__MG_DLReduced blood volume	-0.000220231	-0.0670301	0.0665896	0.0289754	-0.0064702	0.994839	846	0.00224715
AMR	A_G_RATIO_SERUM__NA	Increased hematocrit	AMRA_G_RATIO_SERUM__NAIncreased hematocrit	-0.000341217	-0.104743	0.104061	0.0188781	-0.00642891	0.994874	350	0.00223178
AMR	POLY_FLUID__PCT	Increased urate	AMRPOLY_FLUID__PCTIncreased urate	-0.000403383	-0.124276	0.123469	0.196948	-0.00640981	0.99489	298	0.00222483
AMR	PROTEIN_C_ANTIGEN__PCT	Reduced inflammation	AMRPROTEIN_C_ANTIGEN__PCTReduced inflammation	-0.000571867	-0.179871	0.178727	2.81282	-0.0063095	0.994975	145	0.00218767
AMR	DER_PTERONYSSINUS_IGE__KIU_L	Reduced hematocrit	AMRDER_PTERONYSSINUS_IGE__KIU_LReduced hematocrit	-0.000587214	-0.185187	0.184012	0.111128	-0.0063088	0.994979	117	0.00218629
AFR	IGG_TOTAL_QUANT__MG_DL	Increased body mass	AFRIGG_TOTAL_QUANT__MG_DLIncreased body mass	-0.000213926	-0.0681829	0.067755	0.0192391	-0.0061776	0.995072	864	0.00214529
AMR	T3_FREE__PG_ML	Reduced inflammation	AMRT3_FREE__PG_MLReduced inflammation	0.000516606	-0.169262	0.170295	0.0262692	0.00601331	0.99521	161	0.00208516
AFR	TOTAL_PROTEIN_URINE__MG_L	Increased blood volume	AFRTOTAL_PROTEIN_URINE__MG_LIncreased blood volume	0.000552059	-0.182266	0.18337	0.136124	0.0059832	0.995237	126	0.00207359
AFR	ALBUMIN__G_DL	Reduced blood volume	AFRALBUMIN__G_DLReduced blood volume	0.000260909	-0.0856539	0.0861757	0.0315453	0.00596678	0.995242	505	0.00207146
ALL	CERULOPLASMIN__MG_DL	Increased urate	ALLCERULOPLASMIN__MG_DLIncreased urate	0.000253293	-0.0832632	0.0837697	0.0143243	0.00595586	0.99525	637	0.00206788
ALL	BETA_HYDROXYBUTYRATE__MMOL_L	Increased inflammation	ALLBETA_HYDROXYBUTYRATE__MMOL_LIncreased inflammation	-0.000514601	-0.173652	0.172623	0.101581	-0.00587695	0.995319	152	0.00203754
EUR	HEMOGLOBIN_ART__G_DL	Increased body mass	EURHEMOGLOBIN_ART__G_DLIncreased body mass	-0.000379789	-0.130198	0.129439	0.109082	-0.00576483	0.995405	240	0.00199999
EUR	OSMOLALITY_SERUM__MOSM_KG	Reduced hematocrit	EUROSMOLALITY_SERUM__MOSM_KGReduced hematocrit	0.000437958	-0.152323	0.153199	0.0052747	0.00566062	0.99549	179	0.00196295
ALL	LDL_HDL_RATIO__NA	Reduced hematocrit	ALLLDL_HDL_RATIO__NAReduced hematocrit	-4.02869e-05	-0.0142434	0.0141629	0.00320177	-0.0055597	0.995564	22451	0.00193078
AMR	QUANTIFERON_TB2_AG_VALUE__IU_ML	Increased inflammation	AMRQUANTIFERON_TB2_AG_VALUE__IU_MLIncreased inflammation	-0.00054195	-0.19733	0.196246	0.115889	-0.00546661	0.99565	110	0.00189346
AFR	O2HB_VEN_GEM_POCT__PCT	Reduced inflammation	AFRO2HB_VEN_GEM_POCT__PCTReduced inflammation	-0.000497237	-0.188223	0.187228	2.57216	-0.00524345	0.995825	136	0.00181701
AFR	HGB_A1__PCT	Increased urate	AFRHGB_A1__PCTIncreased urate	-0.000419749	-0.159213	0.158374	1.68804	-0.0052242	0.995839	160	0.00181094
EUR	PREALBUMIN__MG_DL	Reduced blood volume	EURPREALBUMIN__MG_DLReduced blood volume	0.000355718	-0.136193	0.136904	0.069571	0.00513489	0.995908	228	0.00178089
ALL	ABS_TOTAL_T_CELLS_3CD3__CU_MM	Reduced lipids	ALLABS_TOTAL_T_CELLS_3CD3__CU_MMReduced lipids	0.000262569	-0.101208	0.101733	0.495286	0.00508682	0.995944	420	0.00176516
AMR	PROTIME_POCT__SECONDS	Reduced lipids	AMRPROTIME_POCT__SECONDSReduced lipids	0.000174063	-0.0682212	0.0685693	0.0115117	0.00499542	0.996015	830	0.00173392
AFR	C_REACTIVE_PROTEIN_QUANT__MG_L	Reduced hematocrit	AFRC_REACTIVE_PROTEIN_QUANT__MG_LReduced hematocrit	0.000489802	-0.195049	0.196028	0.225484	0.00496963	0.996045	114	0.00172116
EUR	CREATININE_URINE_PER_VOLUME__MG_DL	Reduced inflammation	EURCREATININE_URINE_PER_VOLUME__MG_DLReduced inflammation	0.000410211	-0.164149	0.164969	0.0470029	0.00492837	0.996075	154	0.00170807
EUR	HCO3_ART__MEQ_L	Reduced lipids	EURHCO3_ART__MEQ_LReduced lipids	-0.000200567	-0.0826995	0.0822983	0.150493	-0.00477511	0.996192	584	0.00165708
ALL	APC_RESISTANCE__NA	Increased blood volume	ALLAPC_RESISTANCE__NAIncreased blood volume	0.000226447	-0.0951089	0.0955618	0.0120044	0.0046679	0.996278	467	0.00161962
ALL	SODIUM__MMOL_L	Reduced inflammation	ALLSODIUM__MMOL_LReduced inflammation	-0.000322136	-0.137207	0.136562	0.240325	-0.00463786	0.996304	235	0.00160825
EUR	HEMATOCRIT_ART_POCT__PCT	Increased blood volume	EURHEMATOCRIT_ART_POCT__PCTIncreased blood volume	0.00015376	-0.0660668	0.0663743	0.00645215	0.00455735	0.996365	871	0.00158161
AMR	CARBON_DIOXIDE_TOTAL__MMOL_L	Increased urate	AMRCARBON_DIOXIDE_TOTAL__MMOL_LIncreased urate	-0.000151497	-0.0656797	0.0653768	0.0792298	-0.00453723	0.996381	940	0.00157465
EUR	ALKALINE_PHOSPHATASE__IU_L	Increased urate	EURALKALINE_PHOSPHATASE__IU_LIncreased urate	-0.000106705	-0.04645	0.0462366	0.00898822	-0.00451582	0.996397	1812	0.00156741
EUR	EOSINOPHIL_PCT__PCT	Increased urate	EUREOSINOPHIL_PCT__PCTIncreased urate	5.93252e-05	-0.0260304	0.0261491	0.0117534	0.0044577	0.996443	5638	0.00154735
ALL	BASOPHILS__PCT	Increased body mass	ALLBASOPHILS__PCTIncreased body mass	0.000347096	-0.15362	0.154314	0.0180514	0.00444495	0.996458	217	0.00154108
ALL	DARUNAVIR_R_IC50__MICROMOLE	Reduced lipids	ALLDARUNAVIR_R_IC50__MICROMOLEReduced lipids	0.000351584	-0.156196	0.156899	0.0833123	0.00443263	0.996468	188	0.00153649
AMR	MONO_ABS__K_UL	Increased body mass	AMRMONO_ABS__K_ULIncreased body mass	0.000204692	-0.0908586	0.091268	0.0192219	0.00441709	0.996478	479	0.00153247
AFR	ANION_GAP__MEQ_L	Increased inflammation	AFRANION_GAP__MEQ_LIncreased inflammation	0.000109831	-0.048736	0.0489557	0.0076307	0.00441031	0.996482	1634	0.0015307
AMR	PROTEIN_S_AG_TOTAL__PCT	Increased hematocrit	AMRPROTEIN_S_AG_TOTAL__PCTIncreased hematocrit	-0.000415552	-0.191939	0.191108	3.12188	-0.00429552	0.99658	135	0.00148794
EUR	T_CYTO_SUPP_3_8__PCT	Increased inflammation	EURT_CYTO_SUPP_3_8__PCTIncreased inflammation	0.000206793	-0.0957955	0.0962091	0.763673	0.00423596	0.996623	377	0.0014693
ALL	GLUC_RND__MG_DL	Increased hematocrit	ALLGLUC_RND__MG_DLIncreased hematocrit	8.50192e-05	-0.0395631	0.0397331	0.0071317	0.00420481	0.996645	2594	0.00145934
AFR	WB_IONIZED_CA_VEN__MMOL_L	Reduced blood volume	AFRWB_IONIZED_CA_VEN__MMOL_LReduced blood volume	-0.000124829	-0.0584044	0.0581548	0.00309305	-0.00420265	0.996648	1121	0.0014584
EUR	LDH_BLD__U_L	Reduced inflammation	EURLDH_BLD__U_LReduced inflammation	8.44905e-05	-0.040636	0.040805	0.00654341	0.00406878	0.996754	2382	0.00141204
AFR	HELPER_SUPPRESS_4_8__NA	Reduced lipids	AFRHELPER_SUPPRESS_4_8__NAReduced lipids	0.000220164	-0.10884	0.10928	0.0622523	0.00397218	0.996833	324	0.00137749
AMR	CARBON_DIOXIDE_TOTAL__MMOL_L	Reduced blood volume	AMRCARBON_DIOXIDE_TOTAL__MMOL_LReduced blood volume	0.000126847	-0.0636366	0.0638903	0.075127	0.00390414	0.996886	940	0.00135459
ALL	HLA_C1_LOCUS__NA	Increased body mass	ALLHLA_C1_LOCUS__NAIncreased body mass	0.000472735	-0.248579	0.249525	0.0786802	0.00377215	0.996999	102	0.00130536
EUR	PCO2_ART__MM_HG	Reduced hematocrit	EURPCO2_ART__MM_HGReduced hematocrit	-0.000159427	-0.0837481	0.0834293	0.00699786	-0.00374615	0.997012	584	0.00129947
AFR	ALBUMIN_BLD__G_DL	Increased urate	AFRALBUMIN_BLD__G_DLIncreased urate	5.20294e-05	-0.0272779	0.0273819	0.00813955	0.00373218	0.997022	5077	0.00129513
ALL	UREA_NITROGEN_BLD__MG_DL	Increased body mass	ALLUREA_NITROGEN_BLD__MG_DLIncreased body mass	2.25725e-05	-0.0118627	0.0119079	0.00242464	0.00372252	0.99703	27642	0.00129182
AFR	PROTEIN_C_ANTIGEN__PCT	Reduced hematocrit	AFRPROTEIN_C_ANTIGEN__PCTReduced hematocrit	-0.000251891	-0.140753	0.140249	2.7504	-0.00353524	0.997183	214	0.00122521
EUR	NEUTRO_ABS__K_UL	Reduced inflammation	EURNEUTRO_ABS__K_ULReduced inflammation	0.000177123	-0.0989547	0.0993089	0.0239673	0.00351215	0.997199	431	0.00121799
ALL	LENTIL_IGE__KIU_L	Increased inflammation	ALLLENTIL_IGE__KIU_LIncreased inflammation	-0.000297503	-0.173922	0.173327	0.140876	-0.00339094	0.9973	140	0.00117427
AMR	QTC__MS	Reduced inflammation	AMRQTC__MSReduced inflammation	5.36275e-05	-0.0311901	0.0312973	0.453411	0.00336519	0.997315	3850	0.00116759
ALL	U_URIC_ACID_RANDOM__MG_L	Increased inflammation	ALLU_URIC_ACID_RANDOM__MG_LIncreased inflammation	0.000283902	-0.167066	0.167633	0.0658421	0.00335553	0.997328	147	0.00116212
ALL	POC_PH_ARTERIAL__NA	Reduced inflammation	ALLPOC_PH_ARTERIAL__NAReduced inflammation	-0.000255359	-0.150451	0.149941	0.0075434	-0.00335227	0.997329	217	0.00116174
AFR	PROTEIN_S_AG_FREE__PCT	Increased hematocrit	AFRPROTEIN_S_AG_FREE__PCTIncreased hematocrit	-0.000246226	-0.148713	0.148221	2.91609	-0.0032734	0.997392	187	0.00113413
ALL	TBG__MCG_ML	Reduced blood volume	ALLTBG__MCG_MLReduced blood volume	-7.35605e-05	-0.0447608	0.0446137	0.00708748	-0.00322832	0.997425	1982	0.00111997
AFR	HCV_RNA_QUANTITATIVE__IU_ML	Reduced inflammation	AFRHCV_RNA_QUANTITATIVE__IU_MLReduced inflammation	0.000176695	-0.108028	0.108381	55.8507	0.00321193	0.997439	356	0.0011136
AMR	AFP_SERUM__NG_ML	Reduced lipids	AMRAFP_SERUM__NG_MLReduced lipids	0.000218435	-0.137114	0.137551	0.0968285	0.00315523	0.997489	115	0.00109201
AFR	QTC__MS	Increased blood volume	AFRQTC__MSIncreased blood volume	-4.76362e-05	-0.0301131	0.0300178	0.478141	-0.00310631	0.997522	4141	0.00107766
ALL	ABS_TOTAL_T_CELLS_3CD3__CU_MM	Increased blood volume	ALLABS_TOTAL_T_CELLS_3CD3__CU_MMIncreased blood volume	-0.00015809	-0.102303	0.101987	0.560517	-0.00304251	0.997574	420	0.00105491
EUR	APTT_ACTIN_F_S__SECONDS	Reduced inflammation	EURAPTT_ACTIN_F_S__SECONDSReduced inflammation	-0.000341061	-0.224985	0.224303	0.028687	-0.00301716	0.997599	102	0.00104378
AMR	WB_IONIZED_CA_VEN__MMOL_L	Increased urate	AMRWB_IONIZED_CA_VEN__MMOL_LIncreased urate	-9.41389e-05	-0.0633962	0.0632079	0.00286794	-0.00291838	0.997672	983	0.00101218
ALL	PCO2_ART__MM_HG	Reduced inflammation	ALLPCO2_ART__MM_HGReduced inflammation	5.19019e-05	-0.0349861	0.0350899	0.00385326	0.00290429	0.997683	3566	0.00100748
ALL	ALK_PHOS_BONE_SPEC__MCG_L	Increased inflammation	ALLALK_PHOS_BONE_SPEC__MCG_LIncreased inflammation	-0.000228553	-0.164818	0.16436	0.0413497	-0.00274489	0.997814	157	0.000950527
AMR	RED_DISTRIB_WIDTH__PCT	Increased hematocrit	AMRRED_DISTRIB_WIDTH__PCTIncreased hematocrit	3.54293e-05	-0.0279416	0.0280124	0.00142323	0.00248265	0.998019	4959	0.00086109
ALL	NRBC_100_WBC__NA	Reduced inflammation	ALLNRBC_100_WBC__NAReduced inflammation	-0.000104993	-0.0836629	0.0834529	0.0397074	-0.00246751	0.998032	643	0.000855535
AFR	O2HB_VEN_GEM_POCT__PCT	Reduced hematocrit	AFRO2HB_VEN_GEM_POCT__PCTReduced hematocrit	0.000226531	-0.183674	0.184127	3.18189	0.00243849	0.998058	136	0.000844069
AFR	PH_DIPSTICK__NA	Reduced lipids	AFRPH_DIPSTICK__NAReduced lipids	-4.43661e-05	-0.0370354	0.0369467	0.00219556	-0.00235175	0.998124	2784	0.000815613
EUR	CREATININE_POCT__NA	Increased body mass	EURCREATININE_POCT__NAIncreased body mass	8.23118e-05	-0.0697931	0.0699577	0.0241612	0.00231246	0.998156	778	0.000801784
AMR	O2_SAT_ART_POCT__PCT	Increased hematocrit	AMRO2_SAT_ART_POCT__PCTIncreased hematocrit	8.64708e-05	-0.0734669	0.0736398	0.210446	0.00230804	0.998159	737	0.000800234
EUR	U_OTHERS_1__NA	Increased inflammation	EURU_OTHERS_1__NAIncreased inflammation	0.000155113	-0.132678	0.132988	0.0368706	0.00230125	0.998166	236	0.000797254
ALL	URINE_SPECIFIC_GRAVITY__NA	Increased body mass	ALLURINE_SPECIFIC_GRAVITY__NAIncreased body mass	-0.000131886	-0.113632	0.113369	0.000449361	-0.00228446	0.998178	408	0.000791822
ALL	ABS_TOTAL_B_CELLS__CU_MM	Increased hematocrit	ALLABS_TOTAL_B_CELLS__CU_MMIncreased hematocrit	-0.000115423	-0.100252	0.100021	0.423227	-0.00226592	0.998193	419	0.000785404
ALL	MIX_APTT_1HR_CTRL__SECONDS	Reduced hematocrit	ALLMIX_APTT_1HR_CTRL__SECONDSReduced hematocrit	0.000256017	-0.226571	0.227083	0.00535857	0.00223849	0.998218	117	0.000774483
ALL	WB_CHLORIDE_ART_POCT__MEQ_L	Increased blood volume	ALLWB_CHLORIDE_ART_POCT__MEQ_LIncreased blood volume	-0.000187804	-0.168048	0.167672	0.474175	-0.00221043	0.998239	166	0.000765367
EUR	PH_VEN__NA	Reduced blood volume	EURPH_VEN__NAReduced blood volume	8.08112e-05	-0.0729939	0.0731555	0.000404071	0.00217102	0.998268	754	0.000752692
AFR	CPK__NA	Increased urate	AFRCPK__NAIncreased urate	-0.000166483	-0.188724	0.188391	0.115403	-0.0017505	0.998607	120	0.000605569
EUR	PCT_CD_4_POS_LYMPH__PCT	Increased body mass	EURPCT_CD_4_POS_LYMPH__PCTIncreased body mass	0.000119043	-0.136023	0.136261	0.877348	0.00172568	0.998625	190	0.000597538
EUR	C_REACTIVE_PROTEIN_HS__MG_L	Reduced blood volume	EURC_REACTIVE_PROTEIN_HS__MG_LReduced blood volume	-3.92075e-05	-0.0470028	0.0469244	0.035622	-0.00163737	0.998694	1818	0.000567669
ALL	U_PH__NA	Increased inflammation	ALLU_PH__NAIncreased inflammation	-1.20652e-05	-0.014584	0.0145599	0.000771449	-0.0016229	0.998705	18817	0.000562719
ALL	MAPLE_IGE__KIU_L	Reduced blood volume	ALLMAPLE_IGE__KIU_LReduced blood volume	0.00011738	-0.144772	0.145007	0.0945413	0.00159746	0.998727	215	0.00055321
ALL	ACA_IGM__MPL	Increased body mass	ALLACA_IGM__MPLIncreased body mass	3.71839e-05	-0.0481019	0.0481763	0.0202645	0.00151472	0.998792	2331	0.000525137
ALL	KETONES_URINE__NA	Increased urate	ALLKETONES_URINE__NAIncreased urate	0.000149531	-0.195919	0.196218	0.0563763	0.00151289	0.998796	115	0.000523262
ALL	HIV_1_VIRAL_LOAD__CP_ML	Reduced hematocrit	ALLHIV_1_VIRAL_LOAD__CP_MLReduced hematocrit	-4.24659e-05	-0.0576549	0.0575699	0.0574688	-0.00144599	0.998846	1356	0.000501254
ALL	VITAMIN_B1_SERUM__NMOL_L	Increased body mass	ALLVITAMIN_B1_SERUM__NMOL_LIncreased body mass	0.000147346	-0.202417	0.202711	0.091879	0.00144009	0.998853	135	0.000498269
ALL	CAT_DANDER_PCTASM__PCT	Reduced blood volume	ALLCAT_DANDER_PCTASM__PCTReduced blood volume	-0.000100288	-0.138211	0.13801	0.150786	-0.00143219	0.998859	207	0.000495919
EUR	INTACT_PARATHYROID_HORMONE__PG_ML	Increased blood volume	EURINTACT_PARATHYROID_HORMONE__PG_MLIncreased blood volume	3.9797e-05	-0.0557848	0.0558644	0.0223131	0.00139871	0.998884	1172	0.000484842
AMR	POTASSIUM_POC__MMOL_L	Increased inflammation	AMRPOTASSIUM_POC__MMOL_LIncreased inflammation	-0.000110542	-0.168244	0.168023	0.0136671	-0.00130141	0.998964	137	0.000450278
ALL	PATIENT_PNP_MIX_IMMED__SECONDS	Reduced inflammation	ALLPATIENT_PNP_MIX_IMMED__SECONDSReduced inflammation	6.01612e-05	-0.101967	0.102087	0.0077637	0.00115899	0.999076	441	0.000401561
EUR	SESAME_SEED_IGE__KIU_L	Increased inflammation	EURSESAME_SEED_IGE__KIU_LIncreased inflammation	9.49305e-05	-0.162085	0.162275	0.142144	0.00115633	0.999079	168	0.000400224
AFR	IGA_TOTAL_QUANT__MG_DL	Increased blood volume	AFRIGA_TOTAL_QUANT__MG_DLIncreased blood volume	3.657e-05	-0.0671798	0.067253	0.183212	0.00106786	0.999148	866	0.000370082
ALL	PECAN_NUT__KU_L	Increased blood volume	ALLPECAN_NUT__KU_LIncreased blood volume	0.000112284	-0.210375	0.2106	0.182042	0.00105918	0.999157	108	0.000366202
ALL	TOTAL_CO2_VEN__MEQ_L	Reduced hematocrit	ALLTOTAL_CO2_VEN__MEQ_LReduced hematocrit	-1.63247e-05	-0.0305866	0.030554	0.00265863	-0.00104689	0.999165	4946	0.000362898
EUR	ALBUMIN_BLD__G_DL	Increased blood volume	EURALBUMIN_BLD__G_DLIncreased blood volume	-1.26109e-05	-0.0237887	0.0237635	0.00668292	-0.00103978	0.99917	6016	0.000360436
ALL	HLA_DRB1_2__NA	Increased urate	ALLHLA_DRB1_2__NAIncreased urate	9.40031e-05	-0.184063	0.184251	0.301096	0.00100945	0.999196	150	0.000349289
AMR	CREATININE_UR_RANDOM__G_L	Reduced blood volume	AMRCREATININE_UR_RANDOM__G_LReduced blood volume	-2.91267e-05	-0.0660635	0.0660053	0.0234882	-0.000865695	0.999309	897	0.000299997
ALL	WBC_CSF__UL	Increased hematocrit	ALLWBC_CSF__ULIncreased hematocrit	3.16302e-05	-0.0768259	0.0768891	0.0698584	0.000807952	0.999356	743	0.000279963
AFR	LDL__MG_DL	Reduced hematocrit	AFRLDL__MG_DLReduced hematocrit	6.04879e-05	-0.150439	0.15056	0.199443	0.000793161	0.999368	191	0.000274543
ALL	MICROALBUMIN_URINE_POCT__MG_L	Reduced inflammation	ALLMICROALBUMIN_URINE_POCT__MG_LReduced inflammation	8.33229e-05	-0.243078	0.243245	0.150206	0.000681194	0.999458	100	0.000235424
AFR	HEPATITIS_BS_AB_QUANT__MIU_ML	Reduced lipids	AFRHEPATITIS_BS_AB_QUANT__MIU_MLReduced lipids	4.63279e-05	-0.14309	0.143182	0.140423	0.000638414	0.999491	205	0.000220988
EUR	F422_IGE_ARA_H_1__KU_L	Increased inflammation	EURF422_IGE_ARA_H_1__KU_LIncreased inflammation	-6.61034e-05	-0.209257	0.209125	0.24626	-0.000628178	0.9995	100	0.000217097
AMR	POC_LACTATE_VENOUS__MMOL_L	Increased urate	AMRPOC_LACTATE_VENOUS__MMOL_LIncreased urate	-5.60778e-05	-0.18324	0.183127	0.0448474	-0.000606063	0.999517	135	0.000209628
AMR	TBG__MCG_ML	Reduced blood volume	AMRTBG__MCG_MLReduced blood volume	-2.68929e-05	-0.100261	0.100207	0.0157669	-0.00052767	0.999579	367	0.000182755
EUR	GLUC_RND__MG_DL	Reduced hematocrit	EURGLUC_RND__MG_DLReduced hematocrit	-2.13866e-05	-0.0940716	0.0940289	0.0131304	-0.000446903	0.999644	459	0.0001548
AFR	TUBE_COUNT_CSF__NA	Increased body mass	AFRTUBE_COUNT_CSF__NAIncreased body mass	-3.71258e-05	-0.169189	0.169115	0.131195	-0.000433848	0.999654	157	0.000150099
AFR	PROTEIN_DIPSTICK__MG_DL	Reduced lipids	AFRPROTEIN_DIPSTICK__MG_DLReduced lipids	-1.40793e-05	-0.0655661	0.065538	1.10633	-0.000421541	0.999664	894	0.000146054
ALL	POC_PO2_VENOUS__MMHG	Increased blood volume	ALLPOC_PO2_VENOUS__MMHGIncreased blood volume	-1.81658e-05	-0.0863294	0.0862931	0.0186799	-0.000413403	0.99967	575	0.000143211
AFR	VITAMIN_B12_PLASMA__PG_ML	Reduced blood volume	AFRVITAMIN_B12_PLASMA__PG_MLReduced blood volume	-3.00029e-05	-0.165616	0.165556	0.0529461	-0.000358574	0.999714	140	0.000124023
ALL	SAQUINAVIR_R_FOLD_CHANGE__NA	Reduced inflammation	ALLSAQUINAVIR_R_FOLD_CHANGE__NAReduced inflammation	2.84021e-05	-0.157192	0.157249	0.0810687	0.00035655	0.999716	188	0.000123391
AFR	APTT_ACTIN_F_S__SECONDS	Increased blood volume	AFRAPTT_ACTIN_F_S__SECONDSIncreased blood volume	2.66659e-05	-0.176399	0.176452	0.0205572	0.000299068	0.999762	142	0.000103442
AMR	BILI_DIR__MG_DL	Reduced hematocrit	AMRBILI_DIR__MG_DLReduced hematocrit	-1.82458e-05	-0.137342	0.137305	0.0492217	-0.000261969	0.999791	218	9.06751e-05
AMR	FIBROMETER_GGT__U_L	Increased inflammation	AMRFIBROMETER_GGT__U_LIncreased inflammation	-1.77058e-05	-0.17924	0.179205	0.0844023	-0.000195764	0.999844	125	6.76881e-05
ALL	ALPHA_2_GLOBULIN__PCT	Increased urate	ALLALPHA_2_GLOBULIN__PCTIncreased urate	9.05294e-06	-0.110603	0.110621	0.0402355	0.00016092	0.999872	397	5.57287e-05
EUR	WB_CREATININE_VEN__MG_DL	Increased inflammation	EURWB_CREATININE_VEN__MG_DLIncreased inflammation	1.24696e-06	-0.0447515	0.044754	0.0119147	5.46491e-05	0.999956	1750	1.89345e-05

### Sheet: PheWAS - Binary traits
Ancestry	Description	Cluster	linker	Std_OR	CI_95_low	CI_95_high	SE	TSTAT	p-value	Cases	Controls	Total	-log(p)	Phenotype group
ALL	Disorders of lipoid metabolism	Increased inflammation	ALLDisorders of lipoid metabolismIncreased inflammation	0.892872	0.868822	0.917587	0.0139006	-8.13367	4.16488e-16	10233	17934	28167	15.3804	endocrine/metabolic
ALL	Hyperlipidemia	Increased inflammation	ALLHyperlipidemiaIncreased inflammation	0.893899	0.869739	0.918729	0.0139478	-8.02355	1.02732e-15	10095	17934	28029	14.9883	endocrine/metabolic
ALL	Hypercholesterolemia	Increased inflammation	ALLHypercholesterolemiaIncreased inflammation	0.868324	0.836235	0.901644	0.0193523	-7.34903	1.99657e-13	3640	17934	21574	12.6997	endocrine/metabolic
ALL	Alzheimer's disease	Increased inflammation	ALLAlzheimer's diseaseIncreased inflammation	0.603524	0.521228	0.698814	0.0751249	-6.75125	1.46573e-11	149	26780	26929	10.8339	mental disorders
ALL	Dementias	Increased inflammation	ALLDementiasIncreased inflammation	0.772053	0.710561	0.838866	0.0424634	-6.10917	1.00151e-09	576	26780	27356	8.99935	mental disorders
ALL	Delirium dementia and amnestic and other cognitive disorders	Increased inflammation	ALLDelirium dementia and amnestic and other cognitive disordersIncreased inflammation	0.779963	0.719892	0.845047	0.0410075	-6.07727	1.22247e-09	621	26780	27401	8.91276	mental disorders
ALL	Memory loss	Increased inflammation	ALLMemory lossIncreased inflammation	0.828866	0.773164	0.888581	0.0355818	-5.28809	1.23602e-07	778	26780	27558	6.90798	mental disorders
ALL	Neurological disorders	Increased inflammation	ALLNeurological disordersIncreased inflammation	0.877313	0.831919	0.925184	0.0271014	-4.82868	1.37444e-06	1424	26780	28204	5.86187	mental disorders
EUR	Visual disturbances	Reduced inflammation	EURVisual disturbancesReduced inflammation	1.50973	1.27362	1.78961	0.0852482	4.74737	2.06083e-06	155	6742	6897	5.68596	sense organs
ALL	Hemorrhage of gastrointestinal tract	Increased hematocrit	ALLHemorrhage of gastrointestinal tractIncreased hematocrit	1.25939	1.13103	1.40231	0.0548531	4.20492	2.61173e-05	420	26361	26781	4.58307	digestive
ALL	Chronic renal failure [CKD]	Reduced hematocrit	ALLChronic renal failure [CKD]Reduced hematocrit	1.10551	1.05052	1.16338	0.0259887	3.85326	0.000116557	2318	24130	26448	3.93346	genitourinary
AFR	Hypercholesterolemia	Increased inflammation	AFRHypercholesterolemiaIncreased inflammation	0.85033	0.779786	0.927257	0.0391238	-3.66916	0.000243353	673	3229	3902	3.61376	endocrine/metabolic
ALL	Ganglion and cyst of synovium, tendon, and bursa	Reduced blood volume	ALLGanglion and cyst of synovium, tendon, and bursaReduced blood volume	0.692339	0.567894	0.844056	0.100276	-3.63697	0.00027586	114	22734	22848	3.55931	musculoskeletal
EUR	Disorders of lipoid metabolism	Reduced inflammation	EURDisorders of lipoid metabolismReduced inflammation	0.900137	0.850082	0.95314	0.028686	-3.60404	0.000313309	1985	4667	6652	3.50403	endocrine/metabolic
EUR	Varicose veins	Increased urate	EURVaricose veinsIncreased urate	0.715591	0.594393	0.861503	0.100119	-3.5345	0.00040855	115	6230	6345	3.38876	circulatory system
EUR	Hyperlipidemia	Reduced inflammation	EURHyperlipidemiaReduced inflammation	0.901464	0.851032	0.954884	0.0288627	-3.53169	0.000412914	1938	4667	6605	3.38414	endocrine/metabolic
EUR	Disorders of lipoid metabolism	Increased inflammation	EURDisorders of lipoid metabolismIncreased inflammation	0.904568	0.855548	0.956396	0.032561	-3.52831	0.000418218	1985	4667	6652	3.3786	endocrine/metabolic
ALL	Other perinatal conditions of fetus or newborn	Increased body mass	ALLOther perinatal conditions of fetus or newbornIncreased body mass	0.732686	0.61583	0.871715	0.0887876	-3.50871	0.000450279	188	29930	30118	3.34652	pregnancy complications
ALL	Mild cognitive impairment	Increased inflammation	ALLMild cognitive impairmentIncreased inflammation	0.782695	0.682415	0.897712	0.0703334	-3.50251	0.000460891	187	26780	26967	3.3364	mental disorders
ALL	Peptic ulcer, site unspecified	Increased inflammation	ALLPeptic ulcer, site unspecifiedIncreased inflammation	0.828585	0.745684	0.920703	0.0536498	-3.49603	0.000472232	292	29513	29805	3.32584	digestive
EUR	Other dyspnea	Increased urate	EUROther dyspneaIncreased urate	0.849223	0.774864	0.930718	0.0491932	-3.49566	0.000472889	536	4921	5457	3.32524	respiratory
ALL	Disorders of lipoid metabolism	Reduced inflammation	ALLDisorders of lipoid metabolismReduced inflammation	0.949705	0.922594	0.977613	0.0148203	-3.49215	0.000479154	10233	17934	28167	3.31952	endocrine/metabolic
ALL	Irregular menstrual cycle	Reduced lipids	ALLIrregular menstrual cycleReduced lipids	1.19972	1.08212	1.3301	0.0527191	3.45927	0.000541633	435	24265	24700	3.26629	genitourinary
EUR	Varicose veins of lower extremity	Increased urate	EURVaricose veins of lower extremityIncreased urate	0.710905	0.585791	0.862741	0.104404	-3.45484	0.00055062	105	6230	6335	3.25915	circulatory system
AMR	Chronic liver disease and cirrhosis	Increased body mass	AMRChronic liver disease and cirrhosisIncreased body mass	0.838274	0.758225	0.926774	0.0558012	-3.44502	0.000571008	463	4228	4691	3.24336	digestive
ALL	Hyperlipidemia	Reduced inflammation	ALLHyperlipidemiaReduced inflammation	0.950386	0.923154	0.978422	0.0148778	-3.4306	0.000602246	10095	17934	28029	3.22023	endocrine/metabolic
AFR	Hyperlipidemia	Increased inflammation	AFRHyperlipidemiaIncreased inflammation	0.897831	0.844135	0.954944	0.0276827	-3.42518	0.0006144	1930	3229	5159	3.21155	endocrine/metabolic
AFR	Disorders of lipoid metabolism	Increased inflammation	AFRDisorders of lipoid metabolismIncreased inflammation	0.898234	0.844594	0.95528	0.0276519	-3.41625	0.000634907	1945	3229	5174	3.19729	endocrine/metabolic
AFR	Chronic venous insufficiency [CVI]	Increased hematocrit	AFRChronic venous insufficiency [CVI]Increased hematocrit	1.32432	1.12676	1.55652	0.0920744	3.4079	0.000654641	180	4399	4579	3.184	circulatory system
ALL	DH_CKD_CASE_CONTROL	Reduced hematocrit	ALLDH_CKD_CASE_CONTROLReduced hematocrit	1.27293	1.10789	1.46255	0.0728658	3.40609	0.000659007	1380	411	1791	3.18111	Phetypes
EUR	Hyperplasia of prostate	Reduced inflammation	EURHyperplasia of prostateReduced inflammation	0.821864	0.734065	0.920165	0.0567576	-3.40337	0.000665609	399	6333	6732	3.17678	genitourinary
AMR	Calculus of kidney	Reduced hematocrit	AMRCalculus of kidneyReduced hematocrit	0.771798	0.664608	0.896275	0.0811682	-3.39539	0.000685298	210	4828	5038	3.16412	genitourinary
EUR	Hyperlipidemia	Increased inflammation	EURHyperlipidemiaIncreased inflammation	0.908824	0.859229	0.961281	0.0328476	-3.33917	0.000840294	1938	4667	6605	3.07557	endocrine/metabolic
AMR	Other chronic nonalcoholic liver disease	Increased body mass	AMROther chronic nonalcoholic liver diseaseIncreased body mass	0.840872	0.759388	0.931098	0.0566615	-3.33275	0.000859935	447	4228	4675	3.06553	digestive
EUR	Abnormal serum enzyme levels	Increased body mass	EURAbnormal serum enzyme levelsIncreased body mass	0.759182	0.64536	0.893079	0.0906431	-3.32441	0.000886054	162	6205	6367	3.05254	digestive
ALL	Disorders of lipoid metabolism	Reduced lipids	ALLDisorders of lipoid metabolismReduced lipids	0.954324	0.928121	0.981267	0.0142004	-3.29122	0.000997533	10233	17934	28167	3.00107	endocrine/metabolic
ALL	Astigmatism	Reduced inflammation	ALLAstigmatismReduced inflammation	1.32835	1.12011	1.57529	0.0867233	3.26383	0.00109917	180	26245	26425	2.95893	sense organs
AFR	Spinal stenosis	Increased urate	AFRSpinal stenosisIncreased urate	0.726605	0.599695	0.880372	0.118229	-3.26086	0.00111075	114	4603	4717	2.95438	musculoskeletal
ALL	Hyperlipidemia	Reduced lipids	ALLHyperlipidemiaReduced lipids	0.954622	0.928316	0.981674	0.0142477	-3.25726	0.00112493	10095	17934	28029	2.94888	endocrine/metabolic
ALL	Neuroendocrine tumors	Increased hematocrit	ALLNeuroendocrine tumorsIncreased hematocrit	1.33956	1.12333	1.5974	0.0899166	3.25481	0.0011347	147	30089	30236	2.94512	neoplasms
EUR	Mixed hyperlipidemia	Reduced inflammation	EURMixed hyperlipidemiaReduced inflammation	0.826012	0.736042	0.926979	0.057663	-3.24865	0.00115954	338	4667	5005	2.93571	endocrine/metabolic
ALL	Gout	Reduced hematocrit	ALLGoutReduced hematocrit	1.14734	1.05584	1.24677	0.0424661	3.24121	0.00119022	734	29204	29938	2.92437	endocrine/metabolic
EUR	Hypothyroidism NOS	Reduced lipids	EURHypothyroidism NOSReduced lipids	0.870453	0.800122	0.946966	0.0439929	-3.22766	0.00124808	676	5315	5991	2.90376	endocrine/metabolic
ALL	Calculus of bile duct	Increased urate	ALLCalculus of bile ductIncreased urate	1.3414	1.12156	1.60433	0.0911701	3.2161	0.00129946	146	28608	28754	2.88624	digestive
ALL	Other peripheral nerve disorders	Reduced hematocrit	ALLOther peripheral nerve disordersReduced hematocrit	0.88516	0.821612	0.953624	0.0379061	-3.20923	0.0013309	992	27196	28188	2.87586	neurological
EUR	Peripheral enthesopathies and allied syndromes	Reduced hematocrit	EURPeripheral enthesopathies and allied syndromesReduced hematocrit	0.830785	0.74158	0.93072	0.0558718	-3.19883	0.00137986	341	5983	6324	2.86016	musculoskeletal
AFR	Hypothyroidism	Increased body mass	AFRHypothyroidismIncreased body mass	1.21389	1.07741	1.36767	0.0844424	3.18506	0.00144725	348	4543	4891	2.83946	endocrine/metabolic
EUR	Symptoms and disorders of the joints	Increased blood volume	EURSymptoms and disorders of the jointsIncreased blood volume	0.794515	0.689539	0.915473	0.078934	-3.18142	0.00146553	198	6744	6942	2.83401	musculoskeletal
ALL	Hemangioma of skin and subcutaneous tissue	Reduced blood volume	ALLHemangioma of skin and subcutaneous tissueReduced blood volume	0.792924	0.687276	0.914811	0.0729687	-3.1804	0.00147074	209	29390	29599	2.83246	neoplasms
ALL	Renal failure	Reduced hematocrit	ALLRenal failureReduced hematocrit	1.07487	1.02796	1.12392	0.0227608	3.17127	0.00151773	3184	24130	27314	2.8188	genitourinary
AMR	Varicose veins	Increased hematocrit	AMRVaricose veinsIncreased hematocrit	0.815136	0.718334	0.924982	0.0649243	-3.16895	0.00152993	261	3987	4248	2.81533	circulatory system
ALL	Other hemoglobinopathies	Reduced lipids	ALLOther hemoglobinopathiesReduced lipids	0.742428	0.61606	0.894717	0.0954014	-3.12858	0.00175655	115	21861	21976	2.75534	hematopoietic
AMR	Urinary calculus	Reduced hematocrit	AMRUrinary calculusReduced hematocrit	0.796795	0.690918	0.918897	0.077397	-3.12267	0.00179216	227	4828	5055	2.74662	genitourinary
ALL	Hyperpotassemia	Reduced inflammation	ALLHyperpotassemiaReduced inflammation	0.901223	0.844257	0.962034	0.0332577	-3.12177	0.00179768	1137	25948	27085	2.74529	endocrine/metabolic
ALL	Vascular dementia	Increased inflammation	ALLVascular dementiaIncreased inflammation	0.764236	0.64533	0.905051	0.0868049	-3.11619	0.00183205	124	26780	26904	2.73706	mental disorders
AMR	Varicose veins of lower extremity	Increased hematocrit	AMRVaricose veins of lower extremityIncreased hematocrit	0.814104	0.71508	0.926841	0.066595	-3.10809	0.00188303	248	3987	4235	2.72514	circulatory system
AMR	Delirium dementia and amnestic and other cognitive disorders	Increased inflammation	AMRDelirium dementia and amnestic and other cognitive disordersIncreased inflammation	0.775747	0.660821	0.91066	0.0890353	-3.10391	0.00190979	148	4458	4606	2.71901	mental disorders
ALL	Hypercoagulable state	Increased hematocrit	ALLHypercoagulable stateIncreased hematocrit	0.818208	0.720806	0.928771	0.064772	-3.10263	0.00191809	252	27601	27853	2.71713	hematopoietic
ALL	Substance addiction and disorders	Reduced inflammation	ALLSubstance addiction and disordersReduced inflammation	0.895343	0.834734	0.960352	0.0355935	-3.09117	0.00199372	1063	24791	25854	2.70034	mental disorders
EUR	Hypercholesterolemia	Increased inflammation	EURHypercholesterolemiaIncreased inflammation	0.889931	0.826424	0.958318	0.0434936	-3.08707	0.00202141	858	4667	5525	2.69435	endocrine/metabolic
ALL	Hypercholesterolemia	Reduced inflammation	ALLHypercholesterolemiaReduced inflammation	0.937603	0.899998	0.976779	0.0209109	-3.0849	0.00203618	3640	17934	21574	2.69118	endocrine/metabolic
ALL	Disorder of skin and subcutaneous tissue NOS	Increased blood volume	ALLDisorder of skin and subcutaneous tissue NOSIncreased blood volume	0.861307	0.783255	0.947138	0.0484982	-3.08052	0.00206639	489	28508	28997	2.68479	dermatologic
ALL	Multiple sclerosis	Increased inflammation	ALLMultiple sclerosisIncreased inflammation	1.25235	1.08472	1.44589	0.0734223	3.06906	0.00214734	303	26639	26942	2.6681	neurological
EUR	Migraine	Reduced hematocrit	EURMigraineReduced hematocrit	0.807507	0.704123	0.926071	0.0673111	-3.05875	0.0022226	239	6582	6821	2.65314	neurological
ALL	Abdominal aortic aneurysm	Increased inflammation	ALLAbdominal aortic aneurysmIncreased inflammation	0.844022	0.75707	0.940959	0.055381	-3.05702	0.00223549	413	25474	25887	2.65063	circulatory system
AMR	Acquired foot deformities	Reduced inflammation	AMRAcquired foot deformitiesReduced inflammation	1.34725	1.11272	1.63122	0.101235	3.05452	0.0022542	136	4711	4847	2.64701	musculoskeletal
AFR	Inflammation of the eye	Reduced hematocrit	AFRInflammation of the eyeReduced hematocrit	0.744982	0.616025	0.900935	0.132177	-3.0357	0.00239979	136	4560	4696	2.61983	sense organs
AMR	Abnormal glucose	Reduced blood volume	AMRAbnormal glucoseReduced blood volume	0.832268	0.739075	0.937212	0.0627191	-3.03019	0.00244402	315	3205	3520	2.61189	endocrine/metabolic
EUR	Retention of urine	Reduced inflammation	EURRetention of urineReduced inflammation	0.73384	0.600327	0.897047	0.10079	-3.02036	0.00252475	106	5775	5881	2.59778	genitourinary
ALL	Gout and other crystal arthropathies	Reduced hematocrit	ALLGout and other crystal arthropathiesReduced hematocrit	1.13125	1.04414	1.22564	0.0409464	3.0163	0.00255878	792	29204	29996	2.59197	endocrine/metabolic
ALL	Bursitis	Reduced hematocrit	ALLBursitisReduced hematocrit	0.778491	0.661486	0.916191	0.0822163	-3.01331	0.00258417	213	22734	22947	2.58768	musculoskeletal
AMR	Neuralgia, neuritis, and radiculitis NOS	Reduced inflammation	AMRNeuralgia, neuritis, and radiculitis NOSReduced inflammation	0.776806	0.659108	0.915522	0.086636	-3.01282	0.00258836	139	4109	4248	2.58697	symptoms
ALL	Benign neoplasm of brain and other parts of nervous system	Increased urate	ALLBenign neoplasm of brain and other parts of nervous systemIncreased urate	0.756069	0.629841	0.907594	0.0932617	-3.00032	0.00269699	143	29882	30025	2.56912	neoplasms
AFR	Vitamin B-complex deficiencies	Reduced hematocrit	AFRVitamin B-complex deficienciesReduced hematocrit	0.809824	0.705524	0.929544	0.0946692	-2.99856	0.00271256	260	3361	3621	2.56662	endocrine/metabolic
ALL	Cellulitis and abscess of fingers/toes	Reduced inflammation	ALLCellulitis and abscess of fingers/toesReduced inflammation	0.79532	0.684517	0.924058	0.0762939	-2.99175	0.00277384	189	25770	25959	2.55692	dermatologic
EUR	Enthesopathy	Reduced hematocrit	EUREnthesopathyReduced hematocrit	0.786089	0.671362	0.920422	0.0774611	-2.99017	0.00278824	178	5983	6161	2.55467	musculoskeletal
AMR	Dementias	Increased inflammation	AMRDementiasIncreased inflammation	0.778337	0.660429	0.917295	0.091223	-2.98995	0.00279022	141	4458	4599	2.55436	mental disorders
EUR	Insulin pump user	Increased blood volume	EURInsulin pump userIncreased blood volume	0.783874	0.668223	0.91954	0.0889379	-2.98991	0.00279063	154	5772	5926	2.5543	endocrine/metabolic
AMR	Hypercholesterolemia	Increased inflammation	AMRHypercholesterolemiaIncreased inflammation	0.872789	0.798009	0.954578	0.0493128	-2.97711	0.00290982	624	2877	3501	2.53613	endocrine/metabolic
AMR	Rheumatoid arthritis and other inflammatory polyarthropathies	Reduced hematocrit	AMRRheumatoid arthritis and other inflammatory polyarthropathiesReduced hematocrit	1.25847	1.0817	1.46414	0.0826701	2.97681	0.00291266	162	4712	4874	2.53571	musculoskeletal
ALL	Other acquired deformities of limbs	Increased body mass	ALLOther acquired deformities of limbsIncreased body mass	0.716687	0.575447	0.892592	0.112223	-2.97459	0.00293382	113	27645	27758	2.53257	musculoskeletal
ALL	Chronic liver disease and cirrhosis	Increased hematocrit	ALLChronic liver disease and cirrhosisIncreased hematocrit	0.930425	0.887009	0.975965	0.0243987	-2.9578	0.00309839	1967	25430	27397	2.50886	digestive
ALL	Primary hypercoagulable state	Increased hematocrit	ALLPrimary hypercoagulable stateIncreased hematocrit	0.825232	0.726531	0.937341	0.0651002	-2.95558	0.00312077	250	27601	27851	2.50574	hematopoietic
EUR	Allergies, other	Increased blood volume	EURAllergies, otherIncreased blood volume	0.771883	0.650081	0.916506	0.0955774	-2.955	0.00312671	132	5757	5889	2.50491	injuries & poisonings
ALL	Keratitis	Reduced hematocrit	ALLKeratitisReduced hematocrit	0.758601	0.631553	0.911207	0.093169	-2.95425	0.00313426	171	25520	25691	2.50387	sense organs
ALL	Other disorders of lipoid metabolism	Reduced lipids	ALLOther disorders of lipoid metabolismReduced lipids	0.8012	0.6915	0.928303	0.075221	-2.95025	0.0031752	189	28184	28373	2.49823	endocrine/metabolic
ALL	Functional digestive disorders	Reduced hematocrit	ALLFunctional digestive disordersReduced hematocrit	0.886049	0.817614	0.960213	0.0408352	-2.94993	0.00317849	788	22185	22973	2.49778	digestive
AFR	Malignant neoplasm of female breast	Reduced hematocrit	AFRMalignant neoplasm of female breastReduced hematocrit	0.775185	0.654427	0.918225	0.117492	-2.94737	0.00320487	170	4961	5131	2.49419	neoplasms
ALL	Symptoms involving nervous and musculoskeletal systems	Increased inflammation	ALLSymptoms involving nervous and musculoskeletal systemsIncreased inflammation	1.22209	1.06945	1.39653	0.067915	2.94628	0.00321617	311	29282	29593	2.49266	symptoms
ALL	End stage renal disease	Reduced hematocrit	ALLEnd stage renal diseaseReduced hematocrit	1.1193	1.03842	1.20648	0.0382371	2.94513	0.0032282	1001	24130	25131	2.49104	genitourinary
AFR	Purpura and other hemorrhagic conditions	Reduced inflammation	AFRPurpura and other hemorrhagic conditionsReduced inflammation	1.39395	1.11688	1.73975	0.151304	2.93762	0.00330743	128	5010	5138	2.48051	hematopoietic
EUR	Other peripheral nerve disorders	Reduced hematocrit	EUROther peripheral nerve disordersReduced hematocrit	0.767466	0.643202	0.915736	0.0866144	-2.93673	0.00331689	141	6709	6850	2.47927	neurological
ALL	Epilepsy	Increased hematocrit	ALLEpilepsyIncreased hematocrit	0.783772	0.666147	0.922167	0.0830654	-2.93664	0.00331792	151	26639	26790	2.47913	neurological
AMR	Varicose veins of lower extremity, symptomtic	Increased hematocrit	AMRVaricose veins of lower extremity, symptomticIncreased hematocrit	0.801574	0.691183	0.929595	0.0761846	-2.92566	0.00343729	185	3987	4172	2.46378	circulatory system
AFR	Nontoxic uninodular goiter	Reduced lipids	AFRNontoxic uninodular goiterReduced lipids	0.819883	0.717609	0.936734	0.0718819	-2.92138	0.00348489	219	4543	4762	2.45781	endocrine/metabolic
ALL	Other chronic nonalcoholic liver disease	Increased hematocrit	ALLOther chronic nonalcoholic liver diseaseIncreased hematocrit	0.929799	0.885382	0.976445	0.0249966	-2.91441	0.00356358	1871	25430	27301	2.44811	digestive
EUR	Electrolyte imbalance	Reduced lipids	EURElectrolyte imbalanceReduced lipids	0.836907	0.742447	0.943384	0.0628984	-2.91379	0.00357068	308	6493	6801	2.44725	endocrine/metabolic
EUR	Shortness of breath	Increased urate	EURShortness of breathIncreased urate	0.897865	0.834804	0.965689	0.0391506	-2.89964	0.00373591	945	4921	5866	2.4276	respiratory
ALL	Other disorders of liver	Reduced inflammation	ALLOther disorders of liverReduced inflammation	1.19548	1.05912	1.34939	0.0619003	2.88953	0.00385821	332	25430	25762	2.41361	digestive
EUR	Glaucoma	Increased body mass	EURGlaucomaIncreased body mass	1.22173	1.06616	1.4	0.0757711	2.88183	0.00395378	219	6562	6781	2.40299	sense organs
ALL	Peripheral enthesopathies and allied syndromes	Reduced hematocrit	ALLPeripheral enthesopathies and allied syndromesReduced hematocrit	0.925502	0.878022	0.97555	0.0267246	-2.88121	0.00396146	2079	22734	24813	2.40214	musculoskeletal
AMR	Other abnormal glucose	Reduced blood volume	AMROther abnormal glucoseReduced blood volume	0.828517	0.728826	0.941844	0.067627	-2.87595	0.00402818	263	3205	3468	2.39489	endocrine/metabolic
EUR	Memory loss	Increased inflammation	EURMemory lossIncreased inflammation	0.794022	0.67843	0.92931	0.0921024	-2.87328	0.0040624	129	6614	6743	2.39122	mental disorders
ALL	Personal history of allergy to medicinal agents	Reduced hematocrit	ALLPersonal history of allergy to medicinal agentsReduced hematocrit	0.860406	0.776509	0.953367	0.052394	-2.87226	0.00407551	512	28525	29037	2.38982	injuries & poisonings
ALL	Lipoprotein disorders	Reduced lipids	ALLLipoprotein disordersReduced lipids	0.795765	0.680883	0.930031	0.0796439	-2.87181	0.00408125	168	28184	28352	2.38921	endocrine/metabolic
ALL	Mixed hyperlipidemia	Increased inflammation	ALLMixed hyperlipidemiaIncreased inflammation	0.927267	0.880674	0.976325	0.0268489	-2.87086	0.00409353	1652	17934	19586	2.3879	endocrine/metabolic
AFR	Osteoporosis	Reduced hematocrit	AFROsteoporosisReduced hematocrit	0.816306	0.710672	0.937641	0.0965324	-2.87063	0.0040965	259	4917	5176	2.38759	musculoskeletal
ALL	Cerebrovascular disease	Increased body mass	ALLCerebrovascular diseaseIncreased body mass	0.916142	0.862949	0.972614	0.0305668	-2.86982	0.00410705	1747	27505	29252	2.38647	circulatory system
ALL	Melanomas of skin	Increased inflammation	ALLMelanomas of skinIncreased inflammation	0.7614	0.631654	0.917795	0.094658	-2.85993	0.00423732	102	28878	28980	2.37291	neoplasms
ALL	Hypercholesterolemia	Increased body mass	ALLHypercholesterolemiaIncreased body mass	0.937091	0.896259	0.979784	0.0227427	-2.85845	0.00425717	3640	17934	21574	2.37088	endocrine/metabolic
AFR	Intestinal disaccharidase deficiencies and disaccharide malabsorption	Increased inflammation	AFRIntestinal disaccharidase deficiencies and disaccharide malabsorptionIncreased inflammation	0.897591	0.833119	0.967052	0.0332742	-2.84092	0.0044983	775	4451	5226	2.34695	endocrine/metabolic
ALL	Hidradenitis	Increased body mass	ALLHidradenitisIncreased body mass	0.72645	0.582669	0.90571	0.112639	-2.84007	0.00451036	119	25557	25676	2.34579	dermatologic
AMR	Cataract	Increased hematocrit	AMRCataractIncreased hematocrit	0.867868	0.786992	0.957056	0.0501803	-2.83941	0.00451966	511	4353	4864	2.34489	sense organs
EUR	Bronchitis	Increased urate	EURBronchitisIncreased urate	0.782952	0.660664	0.927876	0.0907786	-2.82389	0.00474445	137	5816	5953	2.32381	respiratory
AMR	Diabetes mellitus	Increased inflammation	AMRDiabetes mellitusIncreased inflammation	1.10372	1.03021	1.18247	0.0381084	2.80649	0.00500841	1507	3205	4712	2.3003	endocrine/metabolic
AFR	Breast cancer [female]	Reduced hematocrit	AFRBreast cancer [female]Reduced hematocrit	0.798039	0.681553	0.934434	0.109421	-2.80235	0.00507317	192	4961	5153	2.29472	neoplasms
AFR	Peripheral enthesopathies and allied syndromes	Increased body mass	AFRPeripheral enthesopathies and allied syndromesIncreased body mass	1.16525	1.0469	1.29698	0.0753366	2.79875	0.00513016	437	3914	4351	2.28987	musculoskeletal
ALL	Hypertension	Reduced hematocrit	ALLHypertensionReduced hematocrit	1.04553	1.01341	1.07867	0.0159522	2.7969	0.00515959	12158	16586	28744	2.28738	circulatory system
ALL	Calculus of kidney	Increased urate	ALLCalculus of kidneyIncreased urate	0.901656	0.838486	0.969585	0.0370434	-2.79342	0.00521532	910	28632	29542	2.28272	genitourinary
ALL	Alzheimer's disease	Increased urate	ALLAlzheimer's diseaseIncreased urate	1.30464	1.08254	1.57232	0.0951154	2.7929	0.00522382	149	26780	26929	2.28201	mental disorders
AFR	Disorders of carbohydrate transport and metabolism	Increased inflammation	AFRDisorders of carbohydrate transport and metabolismIncreased inflammation	0.899353	0.834787	0.968912	0.03326	-2.79083	0.00525732	777	4451	5228	2.27924	endocrine/metabolic
ALL	Gastric ulcer	Reduced hematocrit	ALLGastric ulcerReduced hematocrit	1.32497	1.08717	1.61479	0.100924	2.78808	0.00530217	118	29513	29631	2.27555	digestive
ALL	Urinary calculus	Reduced hematocrit	ALLUrinary calculusReduced hematocrit	0.903125	0.840626	0.97027	0.0365969	-2.78482	0.0053557	979	28632	29611	2.27118	genitourinary
ALL	Hypercholesterolemia	Reduced lipids	ALLHypercholesterolemiaReduced lipids	0.945627	0.909135	0.983584	0.0200559	-2.78429	0.00536443	3640	17934	21574	2.27048	endocrine/metabolic
ALL	Melanomas of skin	Reduced hematocrit	ALLMelanomas of skinReduced hematocrit	1.30488	1.08164	1.57419	0.0961645	2.77969	0.00544104	102	28878	28980	2.26432	neoplasms
EUR	Pain in joint	Increased hematocrit	EURPain in jointIncreased hematocrit	0.90107	0.837242	0.969764	0.037948	-2.77902	0.00545225	828	5543	6371	2.26342	musculoskeletal
AFR	Osteoporosis NOS	Reduced hematocrit	AFROsteoporosis NOSReduced hematocrit	0.819922	0.712781	0.943166	0.0975817	-2.77893	0.00545388	253	4917	5170	2.26329	musculoskeletal
ALL	Herpes zoster	Reduced hematocrit	ALLHerpes zosterReduced hematocrit	0.870319	0.789011	0.960006	0.0496709	-2.7756	0.00551002	576	21560	22136	2.25885	infectious diseases
ALL	Melanomas of skin, dx or hx	Increased inflammation	ALLMelanomas of skin, dx or hxIncreased inflammation	0.771021	0.641579	0.926578	0.093124	-2.77321	0.00555066	107	28878	28985	2.25566	neoplasms
ALL	Develomental delays and disorders	Reduced blood volume	ALLDevelomental delays and disordersReduced blood volume	0.760994	0.627377	0.923069	0.098482	-2.77257	0.00556153	118	29529	29647	2.25481	mental disorders
ALL	Nontoxic uninodular goiter	Reduced lipids	ALLNontoxic uninodular goiterReduced lipids	0.916169	0.861137	0.974718	0.0316444	-2.77013	0.00560335	1155	23670	24825	2.25155	endocrine/metabolic
ALL	Benign neoplasm of brain, cranial nerves, meninges	Increased urate	ALLBenign neoplasm of brain, cranial nerves, meningesIncreased urate	0.769422	0.639027	0.926423	0.0948086	-2.76662	0.00566415	138	29882	30020	2.24687	neoplasms
ALL	Hemangioma and lymphangioma, any site	Reduced blood volume	ALLHemangioma and lymphangioma, any siteReduced blood volume	0.847026	0.752963	0.952839	0.060064	-2.76431	0.00570438	310	29390	29700	2.24379	neoplasms
ALL	Essential hypertension	Reduced hematocrit	ALLEssential hypertensionReduced hematocrit	1.04506	1.0129	1.07823	0.0159816	2.76394	0.00571079	12100	16586	28686	2.2433	circulatory system
AMR	Superficial cellulitis and abscess	Increased urate	AMRSuperficial cellulitis and abscessIncreased urate	0.853766	0.763148	0.955144	0.0610624	-2.76161	0.00575177	351	4222	4573	2.2402	dermatologic
ALL	Erythematous conditions	Increased inflammation	ALLErythematous conditionsIncreased inflammation	0.921947	0.870246	0.976718	0.0294481	-2.75999	0.00578024	1167	24990	26157	2.23805	dermatologic
EUR	Other disorders of eye	Increased body mass	EUROther disorders of eyeIncreased body mass	1.2475	1.06569	1.46032	0.0875115	2.75155	0.00593141	158	6471	6629	2.22684	sense organs
ALL	Fracture of unspecified bones	Reduced inflammation	ALLFracture of unspecified bonesReduced inflammation	0.860891	0.773571	0.958067	0.0545002	-2.74502	0.00605079	388	26889	27277	2.21819	injuries & poisonings
AMR	Chronic pharyngitis and nasopharyngitis	Reduced lipids	AMRChronic pharyngitis and nasopharyngitisReduced lipids	1.21458	1.05684	1.39588	0.0720937	2.7388	0.00616645	218	3302	3520	2.20996	respiratory
ALL	Dermatomycoses	Reduced blood volume	ALLDermatomycosesReduced blood volume	1.2058	1.05451	1.37879	0.0680507	2.73592	0.00622061	252	24089	24341	2.20617	infectious diseases
ALL	Peptic ulcer (excl. esophageal)	Increased inflammation	ALLPeptic ulcer (excl. esophageal)Increased inflammation	0.885769	0.812044	0.966187	0.0442112	-2.73577	0.00622346	460	29513	29973	2.20597	digestive
AMR	Chronic airway obstruction	Reduced inflammation	AMRChronic airway obstructionReduced inflammation	1.18369	1.04891	1.33578	0.063741	2.73411	0.00625496	345	3603	3948	2.20378	respiratory
AFR	Thrombocytopenia	Reduced inflammation	AFRThrombocytopeniaReduced inflammation	1.36655	1.09226	1.70973	0.152914	2.73194	0.00629623	122	5010	5132	2.20092	hematopoietic
ALL	Abdominal pain	Increased hematocrit	ALLAbdominal painIncreased hematocrit	0.952928	0.92052	0.986477	0.0176959	-2.7312	0.00631049	4731	20857	25588	2.19994	symptoms
EUR	Degeneration of macula and posterior pole of retina	Increased blood volume	EURDegeneration of macula and posterior pole of retinaIncreased blood volume	0.782449	0.656049	0.933201	0.098375	-2.72901	0.00635248	132	6521	6653	2.19706	sense organs
ALL	Genitourinary congenital anomalies	Increased hematocrit	ALLGenitourinary congenital anomaliesIncreased hematocrit	1.2616	1.06761	1.49085	0.0853132	2.72801	0.00637179	167	29825	29992	2.19574	congenital anomalies
EUR	Frequency of urination and polyuria	Reduced inflammation	EURFrequency of urination and polyuriaReduced inflammation	0.866664	0.781962	0.960541	0.0515523	-2.72719	0.00638768	418	5775	6193	2.19466	genitourinary
AFR	Hypothyroidism	Increased blood volume	AFRHypothyroidismIncreased blood volume	0.855382	0.764514	0.95705	0.0607345	-2.72609	0.00640901	348	4543	4891	2.19321	endocrine/metabolic
AMR	Abnormal heart sounds	Reduced lipids	AMRAbnormal heart soundsReduced lipids	0.804469	0.687964	0.940703	0.0810149	-2.72577	0.00641516	167	4565	4732	2.19279	circulatory system
AMR	Type 2 diabetes	Increased inflammation	AMRType 2 diabetesIncreased inflammation	1.10109	1.02739	1.18008	0.0382842	2.72443	0.00644129	1492	3205	4697	2.19103	endocrine/metabolic
AMR	Senile cataract	Increased hematocrit	AMRSenile cataractIncreased hematocrit	0.849244	0.755049	0.95519	0.0602294	-2.72427	0.00644441	318	4353	4671	2.19082	sense organs
ALL	Acute pulmonary heart disease	Increased blood volume	ALLAcute pulmonary heart diseaseIncreased blood volume	1.13595	1.03612	1.2454	0.0469568	2.71611	0.00660533	522	29076	29598	2.18011	circulatory system
AMR	Candidiasis	Reduced lipids	AMRCandidiasisReduced lipids	0.822793	0.714497	0.947504	0.0735028	-2.70886	0.00675139	217	3898	4115	2.17061	infectious diseases
ALL	Late effects of cerebrovascular disease	Increased hematocrit	ALLLate effects of cerebrovascular diseaseIncreased hematocrit	0.802067	0.683681	0.940954	0.0814132	-2.70688	0.00679179	161	27505	27666	2.16802	circulatory system
AMR	Disorder of skin and subcutaneous tissue NOS	Increased blood volume	AMRDisorder of skin and subcutaneous tissue NOSIncreased blood volume	0.766508	0.631956	0.929706	0.10391	-2.70005	0.00693285	106	4848	4954	2.15909	dermatologic
ALL	Dermatophytosis of the body	Increased hematocrit	ALLDermatophytosis of the bodyIncreased hematocrit	0.841873	0.742904	0.954026	0.0638071	-2.69755	0.00698521	267	24089	24356	2.15582	infectious diseases
ALL	Melanomas of skin, dx or hx	Reduced hematocrit	ALLMelanomas of skin, dx or hxReduced hematocrit	1.28594	1.07083	1.54427	0.0938169	2.69268	0.00708793	107	28878	28985	2.14948	neoplasms
ALL	Congenital anomalies of urinary system	Increased hematocrit	ALLCongenital anomalies of urinary systemIncreased hematocrit	1.28822	1.07125	1.54913	0.094239	2.69133	0.00711681	138	29825	29963	2.14771	congenital anomalies
ALL	Other disorders of eyelids	Increased hematocrit	ALLOther disorders of eyelidsIncreased hematocrit	0.870827	0.787354	0.963149	0.0515192	-2.69029	0.00713909	409	25520	25929	2.14636	sense organs
ALL	Pulmonary embolism and infarction, acute	Increased blood volume	ALLPulmonary embolism and infarction, acuteIncreased blood volume	1.13416	1.0344	1.24354	0.0469997	2.67999	0.0073625	521	29076	29597	2.13297	circulatory system
ALL	Poisoning by antibiotics	Increased inflammation	ALLPoisoning by antibioticsIncreased inflammation	0.836574	0.734152	0.953284	0.0664742	-2.67795	0.00740736	198	28525	28723	2.13034	injuries & poisonings
AMR	Pneumonia	Increased urate	AMRPneumoniaIncreased urate	1.2146	1.05318	1.40076	0.0783421	2.67218	0.00753593	212	4340	4552	2.12286	respiratory
AFR	Pain	Increased blood volume	AFRPainIncreased blood volume	0.90803	0.845987	0.974622	0.038095	-2.67184	0.00754368	1004	3904	4908	2.12242	neurological
EUR	Hearing loss	Increased urate	EURHearing lossIncreased urate	0.847002	0.749808	0.956796	0.0653379	-2.67016	0.00758162	274	6560	6834	2.12024	sense organs
EUR	Abdominal aortic aneurysm	Increased body mass	EURAbdominal aortic aneurysmIncreased body mass	0.808408	0.691448	0.945151	0.0869399	-2.66744	0.00764325	214	6335	6549	2.11672	circulatory system
AMR	Inflammation of the eye	Increased inflammation	AMRInflammation of the eyeIncreased inflammation	1.35721	1.08431	1.6988	0.124888	2.6667	0.00766001	131	4210	4341	2.11577	sense organs
ALL	Urinary calculus	Increased urate	ALLUrinary calculusIncreased urate	0.909027	0.847462	0.975065	0.0357603	-2.66568	0.00768332	979	28632	29611	2.11445	genitourinary
AFR	Nontoxic uninodular goiter	Reduced inflammation	AFRNontoxic uninodular goiterReduced inflammation	1.24511	1.05962	1.46307	0.109514	2.66356	0.0077318	219	4543	4762	2.11172	endocrine/metabolic
AFR	Fever of unknown origin	Increased inflammation	AFRFever of unknown originIncreased inflammation	0.788536	0.661973	0.939297	0.0781919	-2.66153	0.0077787	108	5181	5289	2.10909	symptoms
EUR	Other symptoms of respiratory system	Increased urate	EUROther symptoms of respiratory systemIncreased urate	0.918656	0.862982	0.977921	0.0337608	-2.6599	0.00781636	1354	4921	6275	2.107	respiratory
AMR	Displacement of intervertebral disc	Increased inflammation	AMRDisplacement of intervertebral discIncreased inflammation	0.803597	0.68391	0.944229	0.0899423	-2.6574	0.00787453	118	4355	4473	2.10378	musculoskeletal
ALL	Endometriosis	Reduced lipids	ALLEndometriosisReduced lipids	1.30708	1.07247	1.59301	0.100863	2.65312	0.00797518	110	28203	28313	2.09826	genitourinary
ALL	Altered mental status	Increased inflammation	ALLAltered mental statusIncreased inflammation	0.860211	0.769629	0.961453	0.05703	-2.65238	0.00799266	278	26780	27058	2.09731	mental disorders
ALL	Calculus of kidney	Reduced hematocrit	ALLCalculus of kidneyReduced hematocrit	0.904493	0.839728	0.974252	0.0379197	-2.64809	0.00809473	910	28632	29542	2.0918	genitourinary
AFR	Insulin pump user	Increased blood volume	AFRInsulin pump userIncreased blood volume	1.1691	1.04118	1.31274	0.0626877	2.64248	0.00823022	326	3451	3777	2.08459	endocrine/metabolic
EUR	Iron deficiency anemias, unspecified or not due to blood loss	Increased hematocrit	EURIron deficiency anemias, unspecified or not due to blood lossIncreased hematocrit	0.822435	0.711353	0.950862	0.0755042	-2.64056	0.00827696	184	5943	6127	2.08213	hematopoietic
ALL	Disorders involving the immune mechanism	Reduced hematocrit	ALLDisorders involving the immune mechanismReduced hematocrit	0.814178	0.698957	0.948393	0.0777708	-2.64055	0.00827717	215	27767	27982	2.08212	endocrine/metabolic
EUR	Malaise and fatigue	Increased hematocrit	EURMalaise and fatigueIncreased hematocrit	0.897875	0.828814	0.972691	0.0414355	-2.63803	0.00833899	682	5760	6442	2.07889	symptoms
AFR	Viral infection	Increased urate	AFRViral infectionIncreased urate	1.26101	1.06126	1.49835	0.105392	2.63572	0.00839599	139	3602	3741	2.07593	infectious diseases
AFR	Cataract	Reduced inflammation	AFRCataractReduced inflammation	1.14581	1.0354	1.268	0.0693928	2.63279	0.00846878	557	4580	5137	2.07218	sense organs
EUR	Iron deficiency anemias	Increased hematocrit	EURIron deficiency anemiasIncreased hematocrit	0.838351	0.735185	0.955993	0.0683019	-2.6317	0.00849588	227	5943	6170	2.07079	hematopoietic
ALL	Papanicolaou smear of cervix or vagina with atypical squamous cells	Reduced blood volume	ALLPapanicolaou smear of cervix or vagina with atypical squamous cellsReduced blood volume	1.19582	1.04661	1.3663	0.0679523	2.62989	0.00854134	253	26855	27108	2.06847	genitourinary
EUR	Inflammation of eyelids	Increased hematocrit	EURInflammation of eyelidsIncreased hematocrit	1.31653	1.0724	1.61623	0.106163	2.62793	0.00859051	104	6389	6493	2.06598	sense organs
EUR	Erectile dysfunction [ED]	Reduced inflammation	EURErectile dysfunction [ED]Reduced inflammation	0.852843	0.757333	0.960398	0.0595049	-2.62675	0.00862043	320	6174	6494	2.06447	genitourinary
AFR	Corns and callosities	Reduced lipids	AFRCorns and callositiesReduced lipids	0.806919	0.687541	0.947025	0.086488	-2.6263	0.00863196	141	4909	5050	2.06389	dermatologic
AFR	Personal history of diseases of blood and blood-forming organs	Reduced inflammation	AFRPersonal history of diseases of blood and blood-forming organsReduced inflammation	0.829074	0.720833	0.953568	0.09566	-2.62605	0.0086382	167	4649	4816	2.06358	hematopoietic
EUR	Other immunological findings	Increased urate	EUROther immunological findingsIncreased urate	0.851147	0.754632	0.960006	0.0646331	-2.62464	0.00867406	277	6693	6970	2.06178	endocrine/metabolic
AFR	Abdominal hernia	Reduced lipids	AFRAbdominal herniaReduced lipids	1.17418	1.0414	1.32388	0.0647743	2.62259	0.00872646	313	5077	5390	2.05916	digestive
EUR	Abnormal findings on mammogram or breast exam	Increased hematocrit	EURAbnormal findings on mammogram or breast examIncreased hematocrit	0.821609	0.709231	0.951793	0.0763968	-2.61835	0.00883574	192	6543	6735	2.05376	genitourinary
ALL	Disorders of menstruation and other abnormal bleeding from female genital tract	Reduced lipids	ALLDisorders of menstruation and other abnormal bleeding from female genital tractReduced lipids	1.07562	1.01842	1.13603	0.0279229	2.61453	0.00893507	1814	24265	26079	2.0489	genitourinary
ALL	Ulcerative colitis (chronic)	Reduced hematocrit	ALLUlcerative colitis (chronic)Reduced hematocrit	0.763134	0.623127	0.934598	0.10274	-2.61403	0.00894808	121	22185	22306	2.04827	digestive
ALL	Gout	Increased urate	ALLGoutIncreased urate	1.11745	1.02816	1.21448	0.0424883	2.61371	0.00895662	734	29204	29938	2.04786	endocrine/metabolic
ALL	Staphylococcus infections	Reduced blood volume	ALLStaphylococcus infectionsReduced blood volume	1.30543	1.0686	1.59475	0.101837	2.60955	0.00906615	114	27678	27792	2.04258	infectious diseases
ALL	H_CKD_CASE_CONTROL	Reduced blood volume	ALLH_CKD_CASE_CONTROLReduced blood volume	1.11894	1.0283	1.21757	0.0432773	2.60742	0.00912287	1405	2025	3430	2.03987	Phetypes
ALL	Diabetes type 2 with peripheral circulatory disorders	Reduced blood volume	ALLDiabetes type 2 with peripheral circulatory disordersReduced blood volume	0.900284	0.831903	0.974287	0.0400381	-2.60629	0.00915284	797	20651	21448	2.03844	endocrine/metabolic
ALL	Hemoptysis	Reduced inflammation	ALLHemoptysisReduced inflammation	1.30502	1.0682	1.59435	0.10237	2.60571	0.0091683	136	29878	30014	2.03771	respiratory
EUR	Disorders of vitreous body	Increased body mass	EURDisorders of vitreous bodyIncreased body mass	1.24554	1.05564	1.46959	0.0918323	2.60158	0.00927947	143	6471	6614	2.03248	sense organs
ALL	Osteomyelitis, periostitis, and other infections involving bone	Reduced inflammation	ALLOsteomyelitis, periostitis, and other infections involving boneReduced inflammation	0.824678	0.713161	0.953632	0.0742115	-2.60045	0.00931011	210	28082	28292	2.03105	musculoskeletal
ALL	Osteomyelitis	Reduced inflammation	ALLOsteomyelitisReduced inflammation	0.824678	0.713161	0.953632	0.0742115	-2.60045	0.00931011	210	28082	28292	2.03105	musculoskeletal
AFR	Hypothyroidism NOS	Increased body mass	AFRHypothyroidism NOSIncreased body mass	1.18696	1.04289	1.35092	0.0916579	2.59607	0.00942973	289	4543	4832	2.0255	endocrine/metabolic
AMR	Conjunctivitis, infectious	Reduced lipids	AMRConjunctivitis, infectiousReduced lipids	1.27129	1.06058	1.52386	0.0946439	2.59605	0.00943019	127	4210	4337	2.02548	sense organs
ALL	Disorders of adrenal glands	Increased hematocrit	ALLDisorders of adrenal glandsIncreased hematocrit	1.15044	1.0349	1.27889	0.0541303	2.59512	0.00945573	399	26853	27252	2.0243	endocrine/metabolic
ALL	CDIFF_CASE_CONTROL	Increased hematocrit	ALLCDIFF_CASE_CONTROLIncreased hematocrit	0.890876	0.816403	0.972142	0.0448929	-2.59429	0.00947867	564	16747	17311	2.02325	Phetypes
EUR	Nausea and vomiting	Increased hematocrit	EURNausea and vomitingIncreased hematocrit	0.812727	0.694695	0.950815	0.0811237	-2.58991	0.0096001	155	6753	6908	2.01772	symptoms
ALL	H. pylori	Increased inflammation	ALLH. pyloriIncreased inflammation	0.841916	0.739046	0.959105	0.0666476	-2.58793	0.00965534	183	27678	27861	2.01523	infectious diseases
EUR	Other abnormal blood chemistry	Increased hematocrit	EUROther abnormal blood chemistryIncreased hematocrit	0.884168	0.805419	0.970618	0.048386	-2.58654	0.00969438	473	6217	6690	2.01348	symptoms
ALL	Nausea and vomiting	Reduced inflammation	ALLNausea and vomitingReduced inflammation	1.09135	1.02139	1.16611	0.0338071	2.58605	0.00970824	1202	26998	28200	2.01286	symptoms
EUR	Gout	Increased urate	EURGoutIncreased urate	1.25326	1.05609	1.48723	0.0921216	2.58487	0.00974145	142	6970	7112	2.01138	endocrine/metabolic
ALL	Gouty arthropathy	Increased inflammation	ALLGouty arthropathyIncreased inflammation	1.19515	1.04399	1.36819	0.0687815	2.584	0.00976626	270	29204	29474	2.01027	endocrine/metabolic
AFR	Acute pain	Reduced hematocrit	AFRAcute painReduced hematocrit	1.20114	1.04524	1.38028	0.0969338	2.5838	0.00977173	186	3904	4090	2.01003	neurological
ALL	Peripheral angiopathy in diseases classified elsewhere	Reduced blood volume	ALLPeripheral angiopathy in diseases classified elsewhereReduced blood volume	0.895388	0.82339	0.97368	0.0427169	-2.5836	0.00977759	674	25474	26148	2.00977	circulatory system
ALL	Cervical radiculitis	Increased blood volume	ALLCervical radiculitisIncreased blood volume	1.10341	1.02404	1.18894	0.0381029	2.58356	0.00977871	809	25000	25809	2.00972	symptoms
EUR	Pain in joint	Increased urate	EURPain in jointIncreased urate	0.907231	0.842469	0.976971	0.0396506	-2.57654	0.00997945	828	5543	6371	2.00089	musculoskeletal
EUR	Varicose veins of lower extremity	Increased inflammation	EURVaricose veins of lower extremityIncreased inflammation	0.803649	0.680517	0.949059	0.0971079	-2.57614	0.00999115	105	6230	6335	2.00038	circulatory system
ALL	Gout and other crystal arthropathies	Increased urate	ALLGout and other crystal arthropathiesIncreased urate	1.11107	1.02549	1.2038	0.0409005	2.57539	0.0100128	792	29204	29996	1.99945	endocrine/metabolic
ALL	Fever of unknown origin	Reduced hematocrit	ALLFever of unknown originReduced hematocrit	0.880138	0.798594	0.970008	0.0496637	-2.57383	0.0100579	560	28409	28969	1.99749	symptoms
ALL	Type 1 diabetes	Reduced lipids	ALLType 1 diabetesReduced lipids	1.13646	1.03092	1.2528	0.0497626	2.57233	0.0101015	455	20651	21106	1.99561	endocrine/metabolic
ALL	Dermatophytosis of the body	Reduced hematocrit	ALLDermatophytosis of the bodyReduced hematocrit	0.822307	0.708422	0.954501	0.0754458	-2.5722	0.0101053	267	24089	24356	1.99545	infectious diseases
ALL	Other aneurysm	Increased blood volume	ALLOther aneurysmIncreased blood volume	1.11059	1.02524	1.20305	0.0407399	2.57101	0.0101403	767	25474	26241	1.99395	circulatory system
ALL	Impacted cerumen	Increased blood volume	ALLImpacted cerumenIncreased blood volume	1.1142	1.02601	1.20998	0.0420377	2.5702	0.0101638	662	27716	28378	1.99294	sense organs
AMR	Atrial fibrillation and flutter	Reduced inflammation	AMRAtrial fibrillation and flutterReduced inflammation	1.2178	1.04783	1.41533	0.0792629	2.56917	0.0101943	218	3793	4011	1.99164	circulatory system
ALL	Hypovolemia	Increased hematocrit	ALLHypovolemiaIncreased hematocrit	1.24037	1.05237	1.46196	0.0839009	2.5687	0.010208	172	25948	26120	1.99106	endocrine/metabolic
ALL	Dermatophytosis of the body	Increased urate	ALLDermatophytosis of the bodyIncreased urate	0.836756	0.730334	0.958687	0.0690062	-2.56786	0.0102329	267	24089	24356	1.99	infectious diseases
ALL	Pulmonary heart disease	Increased blood volume	ALLPulmonary heart diseaseIncreased blood volume	1.11558	1.02614	1.21282	0.0426677	2.5651	0.0103145	634	29076	29710	1.98655	circulatory system
EUR	Occlusion and stenosis of precerebral arteries	Reduced blood volume	EUROcclusion and stenosis of precerebral arteriesReduced blood volume	1.29216	1.06225	1.57184	0.10343	2.56404	0.0103461	118	6656	6774	1.98522	circulatory system
EUR	Diseases of hair and hair follicles	Increased body mass	EURDiseases of hair and hair folliclesIncreased body mass	0.810281	0.689859	0.951723	0.0896901	-2.56273	0.0103854	164	6645	6809	1.98358	dermatologic
AFR	Bipolar	Increased blood volume	AFRBipolarIncreased blood volume	0.791469	0.661748	0.94662	0.0957867	-2.56061	0.0104489	134	3281	3415	1.98093	mental disorders
ALL	Peripheral or central vertigo	Increased urate	ALLPeripheral or central vertigoIncreased urate	0.857987	0.762984	0.96482	0.0597293	-2.5581	0.0105246	352	25390	25742	1.97779	sense organs
AMR	Osteoporosis, osteopenia and pathological fracture	Increased inflammation	AMROsteoporosis, osteopenia and pathological fractureIncreased inflammation	0.874774	0.789537	0.969213	0.0567292	-2.5578	0.0105337	451	4461	4912	1.97742	musculoskeletal
ALL	Other chronic nonalcoholic liver disease	Increased body mass	ALLOther chronic nonalcoholic liver diseaseIncreased body mass	0.931458	0.882118	0.983558	0.027815	-2.557	0.0105579	1871	25430	27301	1.97642	digestive
EUR	Nontoxic uninodular goiter	Reduced lipids	EURNontoxic uninodular goiterReduced lipids	0.85227	0.753987	0.963365	0.0643637	-2.55699	0.0105582	296	5315	5611	1.97641	endocrine/metabolic
AFR	Delirium dementia and amnestic and other cognitive disorders	Increased inflammation	AFRDelirium dementia and amnestic and other cognitive disordersIncreased inflammation	0.77873	0.642836	0.943351	0.0859716	-2.55597	0.0105891	109	4812	4921	1.97514	mental disorders
ALL	Abnormal serum enzyme levels	Increased body mass	ALLAbnormal serum enzyme levelsIncreased body mass	0.895028	0.822003	0.97454	0.0434102	-2.55386	0.0106537	757	25430	26187	1.9725	digestive
ALL	Human immunodeficiency virus [HIV] disease	Increased urate	ALLHuman immunodeficiency virus [HIV] diseaseIncreased urate	1.07279	1.01643	1.13227	0.027271	2.55171	0.0107197	1894	21560	23454	1.96982	infectious diseases
ALL	Angina pectoris	Increased body mass	ALLAngina pectorisIncreased body mass	0.898625	0.827784	0.975528	0.0419341	-2.55135	0.0107307	863	25016	25879	1.96937	circulatory system
AFR	Chronic kidney disease, Stage I or II	Reduced inflammation	AFRChronic kidney disease, Stage I or IIReduced inflammation	0.815742	0.697539	0.953976	0.106643	-2.54989	0.0107757	141	4024	4165	1.96755	genitourinary
ALL	Other signs and symptoms in breast	Increased hematocrit	ALLOther signs and symptoms in breastIncreased hematocrit	0.772584	0.633568	0.942103	0.101482	-2.54922	0.0107965	101	28790	28891	1.96672	genitourinary
ALL	Other dyschromia	Reduced inflammation	ALLOther dyschromiaReduced inflammation	1.12436	1.02736	1.23051	0.0459882	2.54635	0.0108856	584	24990	25574	1.96315	dermatologic
EUR	Inflammation of the eye	Increased hematocrit	EURInflammation of the eyeIncreased hematocrit	1.24069	1.05078	1.46494	0.0860773	2.54424	0.0109515	155	6389	6544	1.96053	sense organs
ALL	Neuralgia, neuritis, and radiculitis NOS	Increased blood volume	ALLNeuralgia, neuritis, and radiculitis NOSIncreased blood volume	1.11847	1.02598	1.2193	0.0440463	2.54233	0.0110116	597	25000	25597	1.95815	symptoms
ALL	Corns and callosities	Reduced lipids	ALLCorns and callositiesReduced lipids	0.868986	0.779604	0.968614	0.0553512	-2.53579	0.0112193	353	27650	28003	1.95003	dermatologic
ALL	Abnormal findings on mammogram or breast exam	Reduced lipids	ALLAbnormal findings on mammogram or breast examReduced lipids	0.929406	0.878248	0.983544	0.0289497	-2.53438	0.0112646	1444	25837	27281	1.94828	genitourinary
AFR	Chronic pain	Increased blood volume	AFRChronic painIncreased blood volume	0.909526	0.845167	0.978786	0.0395116	-2.53262	0.0113212	915	3904	4819	1.94611	neurological
AMR	Spasm of muscle	Increased urate	AMRSpasm of muscleIncreased urate	0.769468	0.628162	0.942562	0.111411	-2.53137	0.0113619	102	4742	4844	1.94455	symptoms
AFR	Congestive heart failure (CHF) NOS	Reduced lipids	AFRCongestive heart failure (CHF) NOSReduced lipids	1.18776	1.0396	1.35703	0.0717935	2.53134	0.0113628	263	4578	4841	1.94451	circulatory system
ALL	Vertiginous syndromes and other disorders of vestibular system	Increased urate	ALLVertiginous syndromes and other disorders of vestibular systemIncreased urate	0.871641	0.783632	0.969534	0.0541833	-2.52969	0.0114162	429	25390	25819	1.94248	sense organs
EUR	Inguinal hernia	Reduced hematocrit	EURInguinal herniaReduced hematocrit	0.79647	0.667637	0.950163	0.0865307	-2.52783	0.0114769	140	6715	6855	1.94018	digestive
ALL	Pulmonary embolism and infarction, acute	Reduced blood volume	ALLPulmonary embolism and infarction, acuteReduced blood volume	1.12894	1.02759	1.24028	0.048013	2.52711	0.0115007	521	29076	29597	1.93928	circulatory system
AFR	Dementias	Increased inflammation	AFRDementiasIncreased inflammation	0.776904	0.63865	0.945088	0.0878314	-2.52484	0.011575	104	4812	4916	1.93648	mental disorders
ALL	Chronic pulmonary heart disease	Increased blood volume	ALLChronic pulmonary heart diseaseIncreased blood volume	1.22635	1.0465	1.4371	0.0809207	2.5217	0.0116788	170	29076	29246	1.9326	circulatory system
ALL	Portal hypertension	Increased urate	ALLPortal hypertensionIncreased urate	1.26845	1.05428	1.52614	0.0941408	2.52009	0.0117325	135	25430	25565	1.93061	digestive
AFR	Diabetic retinopathy	Increased urate	AFRDiabetic retinopathyIncreased urate	0.792873	0.661927	0.949723	0.110997	-2.52008	0.0117329	131	4397	4528	1.93059	endocrine/metabolic
ALL	T2_DIABETES_CASE_CONTROL	Reduced lipids	ALLT2_DIABETES_CASE_CONTROLReduced lipids	1.04138	1.00904	1.07476	0.0161545	2.51922	0.0117614	6985	20314	27299	1.92954	Phetypes
ALL	Non-Hodgkins lymphoma	Reduced inflammation	ALLNon-Hodgkins lymphomaReduced inflammation	0.824896	0.710133	0.958204	0.0766284	-2.51855	0.0117838	188	29505	29693	1.92872	neoplasms
ALL	Electrolyte imbalance	Reduced inflammation	ALLElectrolyte imbalanceReduced inflammation	0.937244	0.891135	0.985738	0.025741	-2.51804	0.0118009	2070	25948	28018	1.92808	endocrine/metabolic
ALL	Coagulation defects	Increased hematocrit	ALLCoagulation defectsIncreased hematocrit	0.892252	0.816476	0.97506	0.0453692	-2.51771	0.011812	528	27601	28129	1.92768	hematopoietic
AMR	Cellulitis and abscess of leg, except foot	Increased blood volume	AMRCellulitis and abscess of leg, except footIncreased blood volume	1.26421	1.0533	1.51737	0.0975298	2.51755	0.0118175	125	4222	4347	1.92747	dermatologic
ALL	Noninflammatory disorders of ovary, fallopian tube, and broad ligament	Increased urate	ALLNoninflammatory disorders of ovary, fallopian tube, and broad ligamentIncreased urate	1.32036	1.06347	1.63931	0.109835	2.51741	0.0118222	103	26670	26773	1.9273	genitourinary
ALL	Irregular menstrual bleeding	Increased body mass	ALLIrregular menstrual bleedingIncreased body mass	1.22769	1.04641	1.44037	0.0815265	2.51651	0.0118522	219	24265	24484	1.9262	genitourinary
ALL	Ovarian cyst	Reduced lipids	ALLOvarian cystReduced lipids	1.16	1.03324	1.30231	0.0591456	2.51388	0.011941	328	24265	24593	1.92296	genitourinary
AMR	Osteitis deformans and osteopathies associated with other disorders classified elsewhere	Increased inflammation	AMROsteitis deformans and osteopathies associated with other disorders classified elsewhereIncreased inflammation	1.39516	1.07591	1.80915	0.142822	2.51182	0.0120109	104	4109	4213	1.92042	musculoskeletal
ALL	Cervical cancer and dysplasia	Increased hematocrit	ALLCervical cancer and dysplasiaIncreased hematocrit	1.16469	1.03391	1.31202	0.0608017	2.5087	0.0121176	337	26855	27192	1.91658	neoplasms
EUR	Spondylosis without myelopathy	Increased body mass	EURSpondylosis without myelopathyIncreased body mass	0.861751	0.767173	0.96799	0.0647245	-2.50846	0.0121258	321	6256	6577	1.91629	musculoskeletal
EUR	Stiffness of joint	Increased blood volume	EURStiffness of jointIncreased blood volume	0.806067	0.681084	0.953984	0.0938227	-2.50799	0.012142	139	6744	6883	1.91571	musculoskeletal
ALL	HIV infection, symptomatic	Increased urate	ALLHIV infection, symptomaticIncreased urate	1.07348	1.01559	1.13466	0.0280102	2.50703	0.0121749	1781	21560	23341	1.91453	infectious diseases
ALL	Prolapse of vaginal walls	Reduced lipids	ALLProlapse of vaginal wallsReduced lipids	1.2487	1.04933	1.48595	0.0888588	2.5025	0.0123319	143	29809	29952	1.90897	genitourinary
AMR	Osteoporosis	Increased inflammation	AMROsteoporosisIncreased inflammation	0.87407	0.78659	0.97128	0.0583818	-2.50156	0.0123646	429	4461	4890	1.90782	musculoskeletal
ALL	Septal Deviations/Turbinate Hypertrophy	Increased hematocrit	ALLSeptal Deviations/Turbinate HypertrophyIncreased hematocrit	1.1403	1.02879	1.26391	0.0524117	2.50045	0.0124035	423	20174	20597	1.90646	respiratory
AFR	Hypothyroidism NOS	Increased blood volume	AFRHypothyroidism NOSIncreased blood volume	0.855377	0.756732	0.966882	0.0662324	-2.49867	0.012466	289	4543	4832	1.90427	endocrine/metabolic
EUR	Hyperpotassemia	Reduced lipids	EURHyperpotassemiaReduced lipids	0.825759	0.710499	0.959717	0.0788567	-2.49602	0.0125596	191	6493	6684	1.90102	endocrine/metabolic
ALL	Chronic pulmonary heart disease	Increased urate	ALLChronic pulmonary heart diseaseIncreased urate	1.2408	1.04729	1.47007	0.0863945	2.49403	0.0126303	170	29076	29246	1.89858	circulatory system
AMR	Alcoholism	Increased hematocrit	AMRAlcoholismIncreased hematocrit	0.795422	0.66428	0.952454	0.0914178	-2.48989	0.0127783	126	4014	4140	1.89353	mental disorders
AMR	Abnormal electrocardiogram [ECG] [EKG]	Increased hematocrit	AMRAbnormal electrocardiogram [ECG] [EKG]Increased hematocrit	0.780181	0.641577	0.948729	0.101049	-2.48736	0.0128694	101	3793	3894	1.89044	circulatory system
AMR	Senile cataract	Increased body mass	AMRSenile cataractIncreased body mass	1.16718	1.03288	1.31894	0.0679447	2.4787	0.0131862	318	4353	4671	1.87988	sense organs
AFR	Diabetic retinopathy	Reduced inflammation	AFRDiabetic retinopathyReduced inflammation	1.29695	1.05578	1.5932	0.140124	2.47712	0.0132449	131	4397	4528	1.87795	endocrine/metabolic
AFR	Fever of unknown origin	Reduced lipids	AFRFever of unknown originReduced lipids	1.29962	1.05607	1.59935	0.111744	2.47518	0.013317	108	5181	5289	1.87559	symptoms
ALL	Other disorders of eyelids	Reduced inflammation	ALLOther disorders of eyelidsReduced inflammation	1.14971	1.0293	1.2842	0.0564081	2.47151	0.0134545	409	25520	25929	1.87113	sense organs
ALL	Encounter for long-term (current) use of anticoagulants	Increased blood volume	ALLEncounter for long-term (current) use of anticoagulantsIncreased blood volume	1.12988	1.02557	1.2448	0.0494701	2.47094	0.0134759	469	27601	28070	1.87044	hematopoietic
ALL	Allergic rhinitis	Increased urate	ALLAllergic rhinitisIncreased urate	0.951827	0.915241	0.989875	0.0199398	-2.46887	0.0135542	3759	20174	23933	1.86793	respiratory
EUR	Pain	Increased urate	EURPainIncreased urate	0.889088	0.809859	0.976068	0.0501461	-2.46862	0.0135634	483	6246	6729	1.86763	neurological
ALL	Hidradenitis	Reduced hematocrit	ALLHidradenitisReduced hematocrit	1.29923	1.05534	1.59948	0.105504	2.46771	0.0135979	119	25557	25676	1.86653	dermatologic
ALL	Radiotherapy	Reduced inflammation	ALLRadiotherapyReduced inflammation	0.872805	0.783407	0.972405	0.0550964	-2.4675	0.0136059	381	26943	27324	1.86627	neoplasms
ALL	Symptoms involving digestive system	Increased body mass	ALLSymptoms involving digestive systemIncreased body mass	0.941895	0.898155	0.987765	0.0242843	-2.46738	0.0136105	2651	22185	24836	1.86613	digestive
ALL	Acute pulmonary heart disease	Reduced blood volume	ALLAcute pulmonary heart diseaseReduced blood volume	1.12553	1.02459	1.23642	0.0479627	2.46658	0.0136411	522	29076	29598	1.86515	circulatory system
ALL	Anterior pituitary disorders	Reduced blood volume	ALLAnterior pituitary disordersReduced blood volume	0.785442	0.64819	0.951755	0.0977901	-2.46457	0.0137178	118	26853	26971	1.86271	endocrine/metabolic
ALL	Hyperpotassemia	Reduced hematocrit	ALLHyperpotassemiaReduced hematocrit	1.0879	1.01736	1.16333	0.0340703	2.46317	0.0137714	1137	25948	27085	1.86102	endocrine/metabolic
EUR	Abnormal findings on mammogram or breast exam	Increased blood volume	EURAbnormal findings on mammogram or breast examIncreased blood volume	0.831353	0.717661	0.963057	0.0816804	-2.46166	0.0138296	192	6543	6735	1.85919	genitourinary
ALL	Senile cataract	Reduced inflammation	ALLSenile cataractReduced inflammation	1.0748	1.0148	1.13835	0.0293129	2.46138	0.0138405	1652	25995	27647	1.85885	sense organs
ALL	Chronic liver disease and cirrhosis	Increased body mass	ALLChronic liver disease and cirrhosisIncreased body mass	0.935551	0.887166	0.986574	0.027135	-2.45886	0.0139379	1967	25430	27397	1.8558	digestive
AFR	Syncope and collapse	Increased inflammation	AFRSyncope and collapseIncreased inflammation	0.850387	0.747302	0.967692	0.0576642	-2.45808	0.0139681	217	5043	5260	1.85486	symptoms
ALL	Hypercalcemia	Increased hematocrit	ALLHypercalcemiaIncreased hematocrit	1.11816	1.02287	1.22232	0.0456124	2.45747	0.013992	585	28542	29127	1.85412	endocrine/metabolic
AFR	Sciatica	Reduced inflammation	AFRSciaticaReduced inflammation	1.17353	1.03287	1.33335	0.086719	2.45636	0.0140354	322	4371	4693	1.85277	symptoms
AFR	Nontoxic nodular goiter	Reduced inflammation	AFRNontoxic nodular goiterReduced inflammation	1.16261	1.0309	1.31114	0.0817725	2.45612	0.0140448	367	4543	4910	1.85248	endocrine/metabolic
AMR	Cellulitis and abscess of leg, except foot	Increased urate	AMRCellulitis and abscess of leg, except footIncreased urate	0.794474	0.661144	0.954692	0.0995843	-2.45464	0.0141026	125	4222	4347	1.8507	dermatologic
AFR	Breast cancer	Reduced hematocrit	AFRBreast cancerReduced hematocrit	0.825458	0.708104	0.96226	0.106236	-2.45167	0.0142196	198	4961	5159	1.84711	neoplasms
AFR	Other disorders of eye	Reduced lipids	AFROther disorders of eyeReduced lipids	1.20767	1.03824	1.40475	0.0812351	2.44651	0.0144248	200	4484	4684	1.84089	sense organs
ALL	Inguinal hernia	Reduced hematocrit	ALLInguinal herniaReduced hematocrit	0.886202	0.804446	0.976268	0.049439	-2.44632	0.0144323	547	28052	28599	1.84067	digestive
AFR	Senile cataract	Reduced inflammation	AFRSenile cataractReduced inflammation	1.16377	1.03057	1.31418	0.0830109	2.44557	0.0144623	369	4580	4949	1.83976	sense organs
EUR	Other venous embolism and thrombosis	Increased hematocrit	EUROther venous embolism and thrombosisIncreased hematocrit	0.804876	0.676359	0.957814	0.0904654	-2.44556	0.0144626	126	6230	6356	1.83975	circulatory system
AFR	Viral hepatitis	Increased body mass	AFRViral hepatitisIncreased body mass	0.897858	0.82346	0.978977	0.0611033	-2.44142	0.0146297	660	3602	4262	1.83477	infectious diseases
AMR	Vitamin deficiency	Reduced blood volume	AMRVitamin deficiencyReduced blood volume	0.921092	0.862244	0.983957	0.0347322	-2.44009	0.0146835	1289	3313	4602	1.83317	endocrine/metabolic
AFR	Other disorders of metabolism	Increased inflammation	AFROther disorders of metabolismIncreased inflammation	0.846543	0.740499	0.967773	0.0596788	-2.43969	0.0147	198	5042	5240	1.83268	endocrine/metabolic
ALL	Respiratory failure, insufficiency, arrest	Increased blood volume	ALLRespiratory failure, insufficiency, arrestIncreased blood volume	1.19004	1.03462	1.36881	0.0714214	2.43657	0.0148272	221	28145	28366	1.82894	respiratory
EUR	Spondylosis and allied disorders	Increased body mass	EURSpondylosis and allied disordersIncreased body mass	0.869439	0.776892	0.973011	0.0626079	-2.43643	0.014833	343	6256	6599	1.82877	musculoskeletal
ALL	Cancer of other lymphoid, histiocytic tissue	Reduced inflammation	ALLCancer of other lymphoid, histiocytic tissueReduced inflammation	0.830856	0.715767	0.964452	0.0762702	-2.43576	0.0148607	190	29505	29695	1.82796	neoplasms
EUR	Chronic pain	Increased urate	EURChronic painIncreased urate	0.882464	0.79799	0.97588	0.0541187	-2.43555	0.014869	412	6246	6658	1.82772	neurological
ALL	Allergy/adverse effect of penicillin	Increased inflammation	ALLAllergy/adverse effect of penicillinIncreased inflammation	0.825158	0.70691	0.963187	0.0787426	-2.43525	0.0148814	137	28525	28662	1.82736	injuries & poisonings
ALL	Cardiac congenital anomalies	Increased hematocrit	ALLCardiac congenital anomaliesIncreased hematocrit	0.853031	0.750527	0.969535	0.0653901	-2.43362	0.0149486	242	29799	30041	1.8254	congenital anomalies
AMR	CDIFF_CASE_CONTROL	Increased hematocrit	AMRCDIFF_CASE_CONTROLIncreased hematocrit	0.800133	0.668593	0.957552	0.0928263	-2.43331	0.0149616	126	3095	3221	1.82502	Phetypes
AMR	Purpura and other hemorrhagic conditions	Increased hematocrit	AMRPurpura and other hemorrhagic conditionsIncreased hematocrit	1.24783	1.044	1.49147	0.0917765	2.43314	0.0149686	139	4686	4825	1.82482	hematopoietic
ALL	Glucocorticoid deficiency	Increased hematocrit	ALLGlucocorticoid deficiencyIncreased hematocrit	1.20485	1.03687	1.40005	0.0768158	2.43253	0.0149938	198	26853	27051	1.82409	endocrine/metabolic
ALL	Irritable Bowel Syndrome	Increased body mass	ALLIrritable Bowel SyndromeIncreased body mass	0.862316	0.765243	0.971703	0.0610377	-2.43104	0.0150556	366	22185	22551	1.8223	digestive
AFR	Other disorders of eye	Reduced inflammation	AFROther disorders of eyeReduced inflammation	1.22637	1.04031	1.4457	0.112868	2.43076	0.0150673	200	4484	4684	1.82196	sense organs
AMR	Chronic liver disease and cirrhosis	Increased hematocrit	AMRChronic liver disease and cirrhosisIncreased hematocrit	0.885977	0.803551	0.976858	0.0501554	-2.4299	0.0151029	463	4228	4691	1.82094	digestive
ALL	Cancer of other lymphoid, histiocytic tissue	Reduced hematocrit	ALLCancer of other lymphoid, histiocytic tissueReduced hematocrit	0.815362	0.691551	0.96134	0.0841643	-2.42917	0.0151333	190	29505	29695	1.82007	neoplasms
EUR	Other and unspecified disorders of back	Reduced inflammation	EUROther and unspecified disorders of backReduced inflammation	0.777012	0.633893	0.952445	0.102367	-2.42906	0.0151382	100	6256	6356	1.81993	musculoskeletal
ALL	Benign mammary dysplasias	Reduced inflammation	ALLBenign mammary dysplasiasReduced inflammation	1.1529	1.02769	1.29335	0.0585194	2.42571	0.0152786	381	25837	26218	1.81592	genitourinary
ALL	Nephritis and nephropathy without mention of glomerulonephritis	Reduced lipids	ALLNephritis and nephropathy without mention of glomerulonephritisReduced lipids	0.848262	0.742645	0.968899	0.0678909	-2.42566	0.0152806	233	24130	24363	1.81586	genitourinary
AMR	Voice disturbance	Reduced inflammation	AMRVoice disturbanceReduced inflammation	0.791935	0.655865	0.956235	0.0991198	-2.42521	0.0152994	105	3302	3407	1.81533	respiratory
ALL	Abnormal sputum	Reduced inflammation	ALLAbnormal sputumReduced inflammation	1.27128	1.04707	1.54349	0.0991885	2.42463	0.015324	142	29878	30020	1.81463	respiratory
EUR	Other abnormal blood chemistry	Reduced inflammation	EUROther abnormal blood chemistryReduced inflammation	0.888462	0.807447	0.977607	0.0479812	-2.4242	0.015342	473	6217	6690	1.81412	symptoms
ALL	Pulmonary heart disease	Reduced blood volume	ALLPulmonary heart diseaseReduced blood volume	1.11113	1.02027	1.21007	0.0435343	2.4211	0.0154736	634	29076	29710	1.81041	circulatory system
EUR	Nontoxic uninodular goiter	Increased inflammation	EURNontoxic uninodular goiterIncreased inflammation	1.18497	1.03283	1.35953	0.0805885	2.42062	0.0154939	296	5315	5611	1.80984	endocrine/metabolic
ALL	Primary angle-closure glaucoma	Increased blood volume	ALLPrimary angle-closure glaucomaIncreased blood volume	0.801713	0.670234	0.958984	0.0915756	-2.41823	0.0155963	138	25737	25875	1.80698	sense organs
ALL	Prostatitis	Reduced hematocrit	ALLProstatitisReduced hematocrit	1.22314	1.03886	1.44011	0.0836059	2.41754	0.0156259	149	27299	27448	1.80615	genitourinary
ALL	Diseases of pancreas	Increased hematocrit	ALLDiseases of pancreasIncreased hematocrit	0.876683	0.787946	0.975414	0.054519	-2.41716	0.0156423	362	29711	30073	1.8057	digestive
AMR	Degeneration of macula and posterior pole of retina	Reduced lipids	AMRDegeneration of macula and posterior pole of retinaReduced lipids	0.785887	0.6464	0.955474	0.101531	-2.41684	0.0156558	111	4188	4299	1.80533	sense organs
AMR	Hyperplasia of prostate	Increased body mass	AMRHyperplasia of prostateIncreased body mass	1.1957	1.03412	1.38252	0.0806228	2.41295	0.0158241	267	4712	4979	1.80068	genitourinary
ALL	Unspecified osteomyelitis	Reduced inflammation	ALLUnspecified osteomyelitisReduced inflammation	0.820021	0.697901	0.963511	0.0823643	-2.41177	0.0158753	167	28082	28249	1.79928	musculoskeletal
EUR	Cataract	Increased body mass	EURCataractIncreased body mass	1.13753	1.02441	1.26314	0.0584276	2.41122	0.0158994	393	6531	6924	1.79862	sense organs
AMR	Insomnia	Increased hematocrit	AMRInsomniaIncreased hematocrit	0.897176	0.821397	0.979946	0.0451311	-2.40989	0.0159574	599	3823	4422	1.79704	neurological
ALL	Cerebrovascular disease	Reduced lipids	ALLCerebrovascular diseaseReduced lipids	0.938293	0.89086	0.988252	0.0264898	-2.40648	0.0161073	1747	27505	29252	1.79298	circulatory system
ALL	Vertiginous syndromes and other disorders of vestibular system	Reduced hematocrit	ALLVertiginous syndromes and other disorders of vestibular systemReduced hematocrit	0.871846	0.779644	0.974952	0.0568889	-2.40477	0.0161826	429	25390	25819	1.79095	sense organs
ALL	Osteomyelitis, periostitis, and other infections involving bone	Increased hematocrit	ALLOsteomyelitis, periostitis, and other infections involving boneIncreased hematocrit	0.842516	0.732617	0.968901	0.0713063	-2.40298	0.0162621	210	28082	28292	1.78882	musculoskeletal
ALL	Osteomyelitis	Increased hematocrit	ALLOsteomyelitisIncreased hematocrit	0.842516	0.732617	0.968901	0.0713063	-2.40298	0.0162621	210	28082	28292	1.78882	musculoskeletal
AMR	Allergic rhinitis	Increased inflammation	AMRAllergic rhinitisIncreased inflammation	1.11063	1.01947	1.20994	0.0476867	2.40133	0.0163354	765	3302	4067	1.78687	respiratory
AMR	Heart failure with preserved EF [Diastolic heart failure]	Reduced hematocrit	AMRHeart failure with preserved EF [Diastolic heart failure]Reduced hematocrit	1.25804	1.04283	1.51767	0.101937	2.39803	0.0164835	114	4322	4436	1.78295	circulatory system
ALL	ACE_I_COUGH_CASE_CONTROL	Reduced inflammation	ALLACE_I_COUGH_CASE_CONTROLReduced inflammation	0.849701	0.743644	0.970884	0.0705269	-2.39436	0.0166496	251	5976	6227	1.7786	Phetypes
ALL	Hyperglyceridemia	Reduced inflammation	ALLHyperglyceridemiaReduced inflammation	0.90724	0.837725	0.982524	0.0406827	-2.39344	0.0166911	694	17934	18628	1.77752	endocrine/metabolic
EUR	Cirrhosis of liver without mention of alcohol	Increased hematocrit	EURCirrhosis of liver without mention of alcoholIncreased hematocrit	0.841336	0.730205	0.969381	0.0738747	-2.39021	0.0168389	194	6205	6399	1.77369	digestive
AMR	Rheumatoid arthritis	Reduced hematocrit	AMRRheumatoid arthritisReduced hematocrit	1.22027	1.03639	1.43678	0.0892518	2.38895	0.0168968	140	4712	4852	1.7722	musculoskeletal
ALL	Erectile dysfunction [ED]	Reduced inflammation	ALLErectile dysfunction [ED]Reduced inflammation	0.927241	0.871377	0.986687	0.0317545	-2.3827	0.0171862	1378	26200	27578	1.76482	genitourinary
ALL	Multiple myeloma	Increased urate	ALLMultiple myelomaIncreased urate	1.25551	1.04116	1.51399	0.095557	2.38222	0.0172084	136	29505	29641	1.76426	neoplasms
ALL	GERD_CASE_CONTROL	Reduced inflammation	ALLGERD_CASE_CONTROLReduced inflammation	0.934042	0.88305	0.987979	0.0287022	-2.38219	0.0172102	3546	4038	7584	1.76421	Phetypes
ALL	Umbilical hernia	Increased hematocrit	ALLUmbilical herniaIncreased hematocrit	0.869187	0.774445	0.975519	0.0589668	-2.38089	0.017271	311	28052	28363	1.76268	digestive
AFR	Type 2 diabetes with neurological manifestations	Reduced hematocrit	AFRType 2 diabetes with neurological manifestationsReduced hematocrit	0.852358	0.74728	0.972211	0.0921186	-2.3798	0.0173222	284	3451	3735	1.7614	endocrine/metabolic
ALL	Precordial pain	Reduced blood volume	ALLPrecordial painReduced blood volume	0.793024	0.655051	0.960059	0.0970578	-2.37792	0.0174105	122	22476	22598	1.75919	circulatory system
EUR	Frequency of urination and polyuria	Increased body mass	EURFrequency of urination and polyuriaIncreased body mass	1.12911	1.02154	1.24801	0.0557778	2.37717	0.017446	418	5775	6193	1.7583	genitourinary
AFR	Chemotherapy	Increased body mass	AFRChemotherapyIncreased body mass	0.857851	0.755973	0.973459	0.08984	-2.377	0.0174543	247	4870	5117	1.7581	neoplasms
ALL	Nontoxic nodular goiter	Reduced lipids	ALLNontoxic nodular goiterReduced lipids	0.940158	0.893513	0.989238	0.0259883	-2.37673	0.017467	1776	23670	25446	1.75778	endocrine/metabolic
ALL	Disorders of function of stomach	Reduced inflammation	ALLDisorders of function of stomachReduced inflammation	1.15395	1.02538	1.29863	0.0602153	2.37591	0.0175058	376	27881	28257	1.75682	digestive
ALL	Coagulation defects	Increased blood volume	ALLCoagulation defectsIncreased blood volume	1.11743	1.01958	1.22466	0.0467759	2.37474	0.0175614	528	27601	28129	1.75544	hematopoietic
ALL	Sciatica	Reduced inflammation	ALLSciaticaReduced inflammation	1.07983	1.01348	1.15052	0.0323376	2.37372	0.0176099	1349	25000	26349	1.75424	symptoms
ALL	Chronic sinusitis	Increased body mass	ALLChronic sinusitisIncreased body mass	1.07599	1.01281	1.14311	0.0309229	2.37242	0.0176722	1549	20174	21723	1.75271	respiratory
EUR	Bipolar	Increased blood volume	EURBipolarIncreased blood volume	0.808203	0.677763	0.963748	0.0978215	-2.37113	0.0177337	127	5003	5130	1.7512	mental disorders
ALL	Type 2 diabetes with ophthalmic manifestations	Increased inflammation	ALLType 2 diabetes with ophthalmic manifestationsIncreased inflammation	1.10676	1.0177	1.20361	0.0429422	2.36986	0.017795	652	20651	21303	1.7497	endocrine/metabolic
AMR	Excessive or frequent menstruation	Reduced hematocrit	AMRExcessive or frequent menstruationReduced hematocrit	0.775681	0.628677	0.957058	0.114922	-2.36937	0.0178186	112	4022	4134	1.74913	genitourinary
ALL	Diabetes mellitus	Reduced lipids	ALLDiabetes mellitusReduced lipids	1.0385	1.00653	1.07149	0.0159682	2.36808	0.0178806	6694	20651	27345	1.74762	endocrine/metabolic
ALL	Cystoid macular degeneration of retina	Reduced hematocrit	ALLCystoid macular degeneration of retinaReduced hematocrit	0.751347	0.592908	0.952125	0.120185	-2.36597	0.0179829	101	25375	25476	1.74514	sense organs
ALL	Immunity deficiency	Increased urate	ALLImmunity deficiencyIncreased urate	0.821936	0.698652	0.966974	0.082532	-2.36501	0.0180298	176	27767	27943	1.74401	endocrine/metabolic
AFR	Other hypertrophic and atrophic conditions of skin	Reduced blood volume	AFROther hypertrophic and atrophic conditions of skinReduced blood volume	1.2121	1.03347	1.42161	0.091407	2.36467	0.0180459	155	4909	5064	1.74362	dermatologic
AFR	Other hypertrophic and atrophic conditions of skin	Increased hematocrit	AFROther hypertrophic and atrophic conditions of skinIncreased hematocrit	1.22458	1.03525	1.44853	0.0963012	2.36425	0.0180669	155	4909	5064	1.74312	dermatologic
ALL	Immunity deficiency	Reduced hematocrit	ALLImmunity deficiencyReduced hematocrit	0.816511	0.69019	0.965952	0.0856521	-2.36393	0.0180824	176	27767	27943	1.74274	endocrine/metabolic
ALL	Polycythemia, secondary	Reduced blood volume	ALLPolycythemia, secondaryReduced blood volume	1.25141	1.03899	1.50726	0.0946543	2.363	0.0181275	131	26309	26440	1.74166	hematopoietic
AFR	Polyneuropathy in diabetes	Increased blood volume	AFRPolyneuropathy in diabetesIncreased blood volume	1.24622	1.03825	1.49584	0.09892	2.36295	0.0181301	122	3451	3573	1.7416	endocrine/metabolic
ALL	Abnormal Papanicolaou smear of cervix and cervical HPV	Reduced blood volume	ALLAbnormal Papanicolaou smear of cervix and cervical HPVReduced blood volume	1.14716	1.02367	1.28556	0.0580861	2.36244	0.0181551	348	26855	27203	1.741	genitourinary
ALL	Hemoptysis	Reduced blood volume	ALLHemoptysisReduced blood volume	1.24484	1.03795	1.49297	0.0927085	2.36162	0.0181953	136	29878	30014	1.74004	respiratory
EUR	Gout and other crystal arthropathies	Increased urate	EURGout and other crystal arthropathiesIncreased urate	1.22105	1.03451	1.44124	0.089187	2.36109	0.0182212	151	6970	7121	1.73942	endocrine/metabolic
ALL	Peripheral or central vertigo	Reduced hematocrit	ALLPeripheral or central vertigoReduced hematocrit	0.86065	0.759845	0.974829	0.063401	-2.36106	0.0182226	352	25390	25742	1.73939	sense organs
AFR	Benign neoplasm of colon	Increased body mass	AFRBenign neoplasm of colonIncreased body mass	0.85589	0.751907	0.974253	0.0920974	-2.35466	0.0185395	242	4861	5103	1.7319	neoplasms
AFR	Protein-calorie malnutrition	Increased inflammation	AFRProtein-calorie malnutritionIncreased inflammation	0.804285	0.670889	0.964204	0.081537	-2.35392	0.0185764	104	3361	3465	1.73104	endocrine/metabolic
AMR	Vitamin D deficiency	Reduced blood volume	AMRVitamin D deficiencyReduced blood volume	0.92154	0.860902	0.986449	0.0358031	-2.35285	0.0186303	1180	3313	4493	1.72978	endocrine/metabolic
AFR	Allergic rhinitis	Reduced blood volume	AFRAllergic rhinitisReduced blood volume	1.10171	1.0163	1.19431	0.0458455	2.35256	0.0186448	716	3579	4295	1.72944	respiratory
AMR	Hyperplasia of prostate	Reduced hematocrit	AMRHyperplasia of prostateReduced hematocrit	1.18934	1.02932	1.37424	0.0785444	2.35198	0.0186739	267	4712	4979	1.72877	genitourinary
AFR	Swelling of limb	Reduced hematocrit	AFRSwelling of limbReduced hematocrit	0.85202	0.745554	0.973691	0.0927825	-2.35144	0.018701	260	4582	4842	1.72814	symptoms
ALL	Blindness and low vision	Increased hematocrit	ALLBlindness and low visionIncreased hematocrit	1.18268	1.02831	1.36023	0.0714689	2.35119	0.0187137	240	26245	26485	1.72784	sense organs
ALL	Staphylococcus infections	Reduced inflammation	ALLStaphylococcus infectionsReduced inflammation	1.29162	1.04332	1.599	0.10876	2.34934	0.0188069	114	27678	27792	1.72568	infectious diseases
EUR	Cerebrovascular disease	Reduced blood volume	EURCerebrovascular diseaseReduced blood volume	1.16783	1.02603	1.32923	0.068385	2.34901	0.0188233	272	6656	6928	1.7253	circulatory system
AMR	Osteoporosis NOS	Increased inflammation	AMROsteoporosis NOSIncreased inflammation	0.879358	0.789894	0.978955	0.0594369	-2.3485	0.018849	418	4461	4879	1.72471	musculoskeletal
ALL	Non-Hodgkins lymphoma	Reduced hematocrit	ALLNon-Hodgkins lymphomaReduced hematocrit	0.820252	0.695198	0.967802	0.0845299	-2.34775	0.0188871	188	29505	29693	1.72383	neoplasms
ALL	Irregular menstrual cycle/bleeding	Reduced lipids	ALLIrregular menstrual cycle/bleedingReduced lipids	1.07558	1.01209	1.14306	0.0310952	2.3469	0.0189303	1422	24265	25687	1.72284	genitourinary
ALL	Other signs and symptoms in breast	Increased blood volume	ALLOther signs and symptoms in breastIncreased blood volume	0.779025	0.632361	0.959703	0.106407	-2.34646	0.0189529	101	28790	28891	1.72232	genitourinary
ALL	Disorders of magnesium metabolism	Reduced inflammation	ALLDisorders of magnesium metabolismReduced inflammation	1.2651	1.03941	1.53979	0.100413	2.34549	0.019002	139	28542	28681	1.7212	endocrine/metabolic
ALL	Cardiac and circulatory congenital anomalies	Increased hematocrit	ALLCardiac and circulatory congenital anomaliesIncreased hematocrit	0.872259	0.77808	0.977837	0.0583694	-2.34442	0.0190566	308	29799	30107	1.71996	congenital anomalies
ALL	Heart failure with preserved EF [Diastolic heart failure]	Increased inflammation	ALLHeart failure with preserved EF [Diastolic heart failure]Increased inflammation	1.11728	1.01834	1.22584	0.0472456	2.34404	0.0190763	552	25901	26453	1.71951	circulatory system
ALL	Other disorders of bladder	Reduced hematocrit	ALLOther disorders of bladderReduced hematocrit	0.884159	0.797622	0.980085	0.0525955	-2.34274	0.0191425	495	29059	29554	1.718	genitourinary
EUR	Paroxysmal tachycardia, unspecified	Increased hematocrit	EURParoxysmal tachycardia, unspecifiedIncreased hematocrit	0.826556	0.70475	0.969413	0.0824597	-2.34187	0.0191872	158	5682	5840	1.71699	circulatory system
AMR	Disorders of lipoid metabolism	Increased inflammation	AMRDisorders of lipoid metabolismIncreased inflammation	0.926578	0.86929	0.987642	0.0352947	-2.34184	0.019189	1963	2877	4840	1.71695	endocrine/metabolic
EUR	Thoracic or lumbosacral neuritis or radiculitis, unspecified	Increased body mass	EURThoracic or lumbosacral neuritis or radiculitis, unspecifiedIncreased body mass	0.870789	0.775566	0.977704	0.0645516	-2.34159	0.019202	328	6286	6614	1.71665	symptoms
ALL	EXTREME_OBESITY_CASE_CONTROL	Increased body mass	ALLEXTREME_OBESITY_CASE_CONTROLIncreased body mass	1.10241	1.01598	1.19619	0.0416015	2.34063	0.0192514	1059	8394	9453	1.71554	Phetypes
AFR	Other hypertensive complications	Reduced hematocrit	AFROther hypertensive complicationsReduced hematocrit	1.24422	1.03614	1.49409	0.129361	2.34022	0.0192724	112	2325	2437	1.71506	circulatory system
ALL	Cardiac and circulatory congenital anomalies	Increased body mass	ALLCardiac and circulatory congenital anomaliesIncreased body mass	0.856816	0.752691	0.975345	0.0662134	-2.3376	0.0194082	308	29799	30107	1.71201	congenital anomalies
EUR	Malaise and fatigue	Reduced inflammation	EURMalaise and fatigueReduced inflammation	0.907579	0.836658	0.984513	0.0408975	-2.33595	0.019494	682	5760	6442	1.7101	symptoms
ALL	Abnormal posture	Increased inflammation	ALLAbnormal postureIncreased inflammation	0.846461	0.735914	0.973615	0.0710678	-2.33443	0.019573	169	29282	29451	1.70834	symptoms
AMR	Diseases of the larynx and vocal cords	Increased hematocrit	AMRDiseases of the larynx and vocal cordsIncreased hematocrit	0.813658	0.684293	0.967479	0.0894495	-2.3342	0.0195855	131	3302	3433	1.70807	respiratory
ALL	Neuroendocrine tumors	Increased urate	ALLNeuroendocrine tumorsIncreased urate	1.23217	1.03403	1.46828	0.0894198	2.33414	0.0195886	147	30089	30236	1.708	neoplasms
EUR	Type 1 diabetes	Increased blood volume	EURType 1 diabetesIncreased blood volume	0.809292	0.677483	0.966746	0.099052	-2.33282	0.0196575	124	5772	5896	1.70647	endocrine/metabolic
ALL	Abdominal aortic aneurysm	Increased hematocrit	ALLAbdominal aortic aneurysmIncreased hematocrit	0.880934	0.791916	0.979958	0.0542721	-2.33246	0.0196766	413	25474	25887	1.70605	circulatory system
ALL	Neoplasm of uncertain behavior	Reduced lipids	ALLNeoplasm of uncertain behaviorReduced lipids	0.870249	0.774218	0.978191	0.0597789	-2.32959	0.0198281	302	26943	27245	1.70272	neoplasms
ALL	Cyst and pseudocyst of pancreas	Increased hematocrit	ALLCyst and pseudocyst of pancreasIncreased hematocrit	0.825354	0.702194	0.970116	0.0825303	-2.32794	0.0199154	151	29711	29862	1.70081	digestive
AMR	Asthma with exacerbation	Increased inflammation	AMRAsthma with exacerbationIncreased inflammation	0.870346	0.774263	0.978352	0.0636782	-2.32667	0.0199831	271	3603	3874	1.69934	respiratory
ALL	Enthesopathy	Reduced hematocrit	ALLEnthesopathyReduced hematocrit	0.919079	0.855999	0.986807	0.0359935	-2.32604	0.0200165	1094	22734	23828	1.69861	musculoskeletal
AFR	Cataract	Reduced hematocrit	AFRCataractReduced hematocrit	0.892833	0.811471	0.982353	0.0665585	-2.32517	0.0200628	557	4580	5137	1.69761	sense organs
EUR	Hypercalcemia	Reduced lipids	EURHypercalcemiaReduced lipids	0.793432	0.652825	0.964324	0.102211	-2.32499	0.0200726	113	6807	6920	1.6974	endocrine/metabolic
AMR	Other and unspecified disorders of back	Increased urate	AMROther and unspecified disorders of backIncreased urate	1.26976	1.03802	1.55323	0.110718	2.3229	0.0201845	103	4355	4458	1.69498	musculoskeletal
AMR	Hyperlipidemia	Increased hematocrit	AMRHyperlipidemiaIncreased hematocrit	0.925249	0.866509	0.98797	0.0336724	-2.32164	0.0202524	1945	2877	4822	1.69352	endocrine/metabolic
ALL	Benign neoplasm of pituitary gland and craniopharyngeal duct (pouch)	Increased body mass	ALLBenign neoplasm of pituitary gland and craniopharyngeal duct (pouch)Increased body mass	1.19944	1.02865	1.39859	0.0784979	2.32035	0.020322	225	29373	29598	1.69203	neoplasms
ALL	Gastrointestinal complications	Reduced hematocrit	ALLGastrointestinal complicationsReduced hematocrit	0.85159	0.743459	0.975449	0.0691899	-2.31874	0.0204091	293	27630	27923	1.69018	digestive
EUR	Other disorders of synovium, tendon, and bursa	Increased blood volume	EUROther disorders of synovium, tendon, and bursaIncreased blood volume	0.825517	0.701998	0.970769	0.0900007	-2.31871	0.0204108	154	5983	6137	1.69014	musculoskeletal
ALL	Hyperglyceridemia	Reduced lipids	ALLHyperglyceridemiaReduced lipids	0.911037	0.842013	0.98572	0.0400732	-2.31775	0.0204631	694	17934	18628	1.68903	endocrine/metabolic
ALL	Dysthymic disorder	Increased inflammation	ALLDysthymic disorderIncreased inflammation	1.12377	1.01803	1.24049	0.0507409	2.31441	0.0206452	499	18901	19400	1.68518	mental disorders
ALL	Benign neoplasm of colon	Reduced lipids	ALLBenign neoplasm of colonReduced lipids	0.929668	0.87398	0.988904	0.0315413	-2.31401	0.0206669	1146	27238	28384	1.68472	neoplasms
AMR	Cataract	Reduced blood volume	AMRCataractReduced blood volume	0.891458	0.808788	0.982578	0.0511173	-2.31391	0.0206727	511	4353	4864	1.6846	sense organs
ALL	Breast cancer [female]	Reduced hematocrit	ALLBreast cancer [female]Reduced hematocrit	0.92047	0.858063	0.987416	0.0358243	-2.31351	0.0206945	1056	27506	28562	1.68414	neoplasms
ALL	Acute cystitis	Increased blood volume	ALLAcute cystitisIncreased blood volume	1.13541	1.01959	1.26437	0.0550215	2.31345	0.0206979	384	24445	24829	1.68407	genitourinary
ALL	Endometriosis	Increased blood volume	ALLEndometriosisIncreased blood volume	0.788379	0.644535	0.964326	0.103051	-2.31339	0.0207013	110	28203	28313	1.684	genitourinary
ALL	Lipoma	Reduced inflammation	ALLLipomaReduced inflammation	1.16183	1.02315	1.31931	0.0648793	2.31284	0.0207312	319	28777	29096	1.68338	neoplasms
ALL	Melanomas of skin	Increased hematocrit	ALLMelanomas of skinIncreased hematocrit	0.795804	0.655754	0.965764	0.0989139	-2.31269	0.0207396	102	28878	28980	1.6832	neoplasms
ALL	Unstable angina (intermediate coronary syndrome)	Reduced hematocrit	ALLUnstable angina (intermediate coronary syndrome)Reduced hematocrit	1.23371	1.0325	1.47412	0.0907367	2.31203	0.0207762	147	25016	25163	1.68243	circulatory system
AFR	Colorectal cancer	Increased blood volume	AFRColorectal cancerIncreased blood volume	0.824961	0.700788	0.971137	0.0880281	-2.31185	0.0207859	159	4730	4889	1.68223	neoplasms
EUR	STATINS_FOR_MACE_CASE_CONTROL	Increased urate	EURSTATINS_FOR_MACE_CASE_CONTROLIncreased urate	1.30598	1.04147	1.63767	0.120217	2.31181	0.0207879	102	873	975	1.68219	Phetypes
AMR	Heart failure with reduced EF [Systolic or combined heart failure]	Increased inflammation	AMRHeart failure with reduced EF [Systolic or combined heart failure]Increased inflammation	1.22248	1.03081	1.44979	0.0945113	2.30877	0.0209565	191	4322	4513	1.67868	circulatory system
ALL	Disorders of the pituitary gland and its hypothalamic control	Increased body mass	ALLDisorders of the pituitary gland and its hypothalamic controlIncreased body mass	1.15266	1.02156	1.30058	0.0616208	2.30631	0.0210935	350	26853	27203	1.67585	endocrine/metabolic
ALL	Type 2 diabetes	Reduced lipids	ALLType 2 diabetesReduced lipids	1.03807	1.00561	1.07158	0.0162207	2.3051	0.0211609	6551	20651	27202	1.67446	endocrine/metabolic
AMR	Coronary atherosclerosis	Reduced lipids	AMRCoronary atherosclerosisReduced lipids	0.900131	0.823057	0.984423	0.0465506	-2.30372	0.0212385	703	4158	4861	1.67288	circulatory system
ALL	Peptic ulcer (excl. esophageal)	Increased hematocrit	ALLPeptic ulcer (excl. esophageal)Increased hematocrit	1.12462	1.01762	1.24289	0.0510988	2.30227	0.0213201	460	29513	29973	1.67121	digestive
AFR	Displacement of intervertebral disc	Increased urate	AFRDisplacement of intervertebral discIncreased urate	1.23972	1.03204	1.48921	0.11246	2.29705	0.0216157	121	4603	4724	1.66523	musculoskeletal
ALL	Decreased white blood cell count	Reduced inflammation	ALLDecreased white blood cell countReduced inflammation	1.14146	1.01958	1.27791	0.0575367	2.29649	0.021648	418	26431	26849	1.66458	hematopoietic
ALL	Disorders of optic nerve and visual pathways	Reduced lipids	ALLDisorders of optic nerve and visual pathwaysReduced lipids	0.84988	0.739714	0.976454	0.0708434	-2.29636	0.0216554	212	25486	25698	1.66443	sense organs
EUR	Disturbance of skin sensation	Reduced blood volume	EURDisturbance of skin sensationReduced blood volume	0.831635	0.710533	0.973377	0.0828177	-2.29601	0.0216751	163	6018	6181	1.66404	dermatologic
ALL	Non-Hodgkins lymphoma	Increased urate	ALLNon-Hodgkins lymphomaIncreased urate	0.830979	0.709481	0.973283	0.0806953	-2.29574	0.0216907	188	29505	29693	1.66373	neoplasms
ALL	Abnormal findings on mammogram or breast exam	Increased hematocrit	ALLAbnormal findings on mammogram or breast examIncreased hematocrit	0.934903	0.88269	0.990205	0.0294147	-2.29566	0.0216952	1444	25837	27281	1.66364	genitourinary
EUR	Symptoms and disorders of the joints	Increased urate	EURSymptoms and disorders of the jointsIncreased urate	0.846638	0.734438	0.975979	0.0765283	-2.29516	0.0217239	198	6744	6942	1.66306	musculoskeletal
EUR	Inflammation of the eye	Increased blood volume	EURInflammation of the eyeIncreased blood volume	0.829548	0.707185	0.973083	0.0888877	-2.29507	0.0217289	155	6389	6544	1.66296	sense organs
AMR	Diseases of sebaceous glands	Increased urate	AMRDiseases of sebaceous glandsIncreased urate	0.88529	0.797714	0.98248	0.0567413	-2.29253	0.0218749	410	4236	4646	1.66005	dermatologic
EUR	Electrolyte imbalance	Reduced inflammation	EURElectrolyte imbalanceReduced inflammation	0.870811	0.773639	0.980189	0.0594407	-2.29143	0.0219388	308	6493	6801	1.65879	endocrine/metabolic
EUR	Other chronic nonalcoholic liver disease	Increased hematocrit	EUROther chronic nonalcoholic liver diseaseIncreased hematocrit	0.884279	0.795967	0.982388	0.0546758	-2.29097	0.0219654	366	6205	6571	1.65826	digestive
AFR	Encounter for long-term (current) use of anticoagulants	Increased blood volume	AFREncounter for long-term (current) use of anticoagulantsIncreased blood volume	1.24422	1.03195	1.50016	0.100895	2.28953	0.0220488	112	5010	5122	1.65661	hematopoietic
ALL	Gastric ulcer	Reduced inflammation	ALLGastric ulcerReduced inflammation	1.2929	1.03755	1.61109	0.112414	2.28837	0.0221162	118	29513	29631	1.65529	digestive
AMR	Type 2 diabetes with renal manifestations	Increased inflammation	AMRType 2 diabetes with renal manifestationsIncreased inflammation	1.18285	1.02439	1.36582	0.0786507	2.28831	0.0221195	270	3205	3475	1.65522	endocrine/metabolic
AMR	Senile cataract	Increased inflammation	AMRSenile cataractIncreased inflammation	0.876825	0.783399	0.981393	0.0621843	-2.28671	0.0222127	318	4353	4671	1.6534	sense organs
AMR	Diseases of the larynx and vocal cords	Reduced inflammation	AMRDiseases of the larynx and vocal cordsReduced inflammation	0.820138	0.691949	0.972075	0.0893524	-2.28658	0.0222205	131	3302	3433	1.65325	respiratory
ALL	Postmenopausal bleeding	Reduced inflammation	ALLPostmenopausal bleedingReduced inflammation	1.14647	1.01972	1.28899	0.0597074	2.28655	0.0222221	419	24265	24684	1.65322	genitourinary
EUR	Hyperglyceridemia	Reduced inflammation	EURHyperglyceridemiaReduced inflammation	0.830282	0.707922	0.973791	0.0798697	-2.28646	0.0222274	165	4667	4832	1.65311	endocrine/metabolic
ALL	Other anemias	Reduced hematocrit	ALLOther anemiasReduced hematocrit	1.04579	1.00638	1.08674	0.0195575	2.28434	0.0223513	4501	21861	26362	1.6507	hematopoietic
ALL	Arrhythmia (cardiac) NOS	Increased inflammation	ALLArrhythmia (cardiac) NOSIncreased inflammation	0.828457	0.704904	0.973666	0.0826502	-2.28383	0.0223814	128	22771	22899	1.65011	circulatory system
ALL	Macular degeneration (senile) of retina NOS	Reduced lipids	ALLMacular degeneration (senile) of retina NOSReduced lipids	0.849164	0.73795	0.977139	0.0716092	-2.28287	0.0224383	215	25375	25590	1.64901	sense organs
ALL	Lupus (localized and systemic)	Reduced lipids	ALLLupus (localized and systemic)Reduced lipids	0.890149	0.8055	0.983695	0.0511204	-2.28241	0.0224649	422	24712	25134	1.64849	dermatologic
ALL	Radiotherapy	Increased hematocrit	ALLRadiotherapyIncreased hematocrit	1.13525	1.01789	1.26615	0.0557166	2.27836	0.0227052	381	26943	27324	1.64388	neoplasms
AMR	Other disorders of eye	Increased urate	AMROther disorders of eyeIncreased urate	0.832811	0.711532	0.974762	0.0862676	-2.27829	0.0227091	169	4274	4443	1.6438	sense organs
ALL	Superficial cellulitis and abscess	Increased body mass	ALLSuperficial cellulitis and abscessIncreased body mass	1.0766	1.01037	1.14719	0.0324412	2.27829	0.0227092	1430	25770	27200	1.6438	dermatologic
AFR	End stage renal disease	Reduced hematocrit	AFREnd stage renal diseaseReduced hematocrit	1.14577	1.01915	1.28813	0.0813134	2.27736	0.0227647	296	4024	4320	1.64274	genitourinary
ALL	Other abnormal blood chemistry	Increased urate	ALLOther abnormal blood chemistryIncreased urate	1.05919	1.00799	1.11298	0.0252138	2.27479	0.0229187	2098	25612	27710	1.63981	symptoms
EUR	Disorders of fluid, electrolyte, and acid-base balance	Reduced hematocrit	EURDisorders of fluid, electrolyte, and acid-base balanceReduced hematocrit	1.13537	1.0177	1.26665	0.053548	2.27424	0.0229517	338	6493	6831	1.63919	endocrine/metabolic
EUR	CAD_CASE_CONTROL	Reduced lipids	EURCAD_CASE_CONTROLReduced lipids	0.924893	0.864704	0.989272	0.0354015	-2.27411	0.0229594	1466	5317	6783	1.63904	Phetypes
ALL	Unspecified diffuse connective tissue disease	Reduced hematocrit	ALLUnspecified diffuse connective tissue diseaseReduced hematocrit	1.25149	1.03146	1.51847	0.0985592	2.27392	0.022971	119	24647	24766	1.63882	dermatologic
AFR	Urinary incontinence	Increased body mass	AFRUrinary incontinenceIncreased body mass	0.861692	0.757919	0.979672	0.0910906	-2.27366	0.0229866	256	3925	4181	1.63853	genitourinary
EUR	Dizziness and giddiness (Light-headedness and vertigo)	Increased body mass	EURDizziness and giddiness (Light-headedness and vertigo)Increased body mass	1.14649	1.01898	1.28996	0.0658121	2.27247	0.0230582	301	6476	6777	1.63718	sense organs
EUR	Chronic renal failure [CKD]	Reduced hematocrit	EURChronic renal failure [CKD]Reduced hematocrit	1.14035	1.01815	1.27723	0.0558178	2.27094	0.0231505	329	6196	6525	1.63544	genitourinary
AMR	Gastritis and duodenitis	Increased body mass	AMRGastritis and duodenitisIncreased body mass	1.17896	1.02278	1.35899	0.0787716	2.2706	0.023171	211	4608	4819	1.63506	digestive
AMR	Abnormal serum enzyme levels	Reduced lipids	AMRAbnormal serum enzyme levelsReduced lipids	1.23285	1.02904	1.47703	0.0942763	2.27047	0.0231794	126	4228	4354	1.6349	digestive
ALL	Other inflammatory spondylopathies	Increased inflammation	ALLOther inflammatory spondylopathiesIncreased inflammation	0.883045	0.79312	0.983167	0.0545756	-2.26977	0.0232217	319	27834	28153	1.63411	musculoskeletal
AMR	Abnormal findings examination of lungs	Increased inflammation	AMRAbnormal findings examination of lungsIncreased inflammation	1.25615	1.03151	1.52972	0.109176	2.26853	0.0232968	148	4742	4890	1.6327	respiratory
ALL	Dyschromia and Vitiligo	Reduced inflammation	ALLDyschromia and VitiligoReduced inflammation	1.10466	1.01359	1.20391	0.0438577	2.26747	0.0233614	641	24990	25631	1.6315	dermatologic
ALL	Other disorders of male genital organs	Increased urate	ALLOther disorders of male genital organsIncreased urate	0.803342	0.664726	0.970864	0.0964461	-2.26594	0.023455	134	26200	26334	1.62976	genitourinary
AFR	Cellulitis and abscess of leg, except foot	Increased inflammation	AFRCellulitis and abscess of leg, except footIncreased inflammation	0.815401	0.683349	0.972971	0.0790114	-2.26394	0.023578	108	4534	4642	1.62749	dermatologic
AMR	Disorders of lipoid metabolism	Increased hematocrit	AMRDisorders of lipoid metabolismIncreased hematocrit	0.927277	0.868585	0.989935	0.0335871	-2.2632	0.0236236	1963	2877	4840	1.62665	endocrine/metabolic
ALL	Pancytopenia	Reduced inflammation	ALLPancytopeniaReduced inflammation	1.2019	1.02492	1.40944	0.0805539	2.26287	0.0236438	213	21861	22074	1.62628	hematopoietic
ALL	Hereditary hemolytic anemias	Reduced lipids	ALLHereditary hemolytic anemiasReduced lipids	0.869475	0.770202	0.981543	0.0619562	-2.26113	0.0237512	281	21861	22142	1.62431	hematopoietic
EUR	T2_DIABETES_CASE_CONTROL	Reduced blood volume	EURT2_DIABETES_CASE_CONTROLReduced blood volume	0.909898	0.838378	0.98752	0.0431945	-2.26064	0.0237818	724	5873	6597	1.62375	Phetypes
ALL	Abnormal sputum	Reduced blood volume	ALLAbnormal sputumReduced blood volume	1.22763	1.02761	1.46657	0.0907173	2.26016	0.0238115	142	29878	30020	1.62321	respiratory
ALL	stress incontinence, female	Reduced hematocrit	ALLstress incontinence, femaleReduced hematocrit	0.87776	0.783917	0.982838	0.0577405	-2.26003	0.0238194	408	29004	29412	1.62307	genitourinary
AFR	Hypercalcemia	Increased hematocrit	AFRHypercalcemiaIncreased hematocrit	1.21978	1.02672	1.44913	0.0986787	2.25997	0.0238229	150	5128	5278	1.62301	endocrine/metabolic
AFR	Intestinal disaccharidase deficiencies and disaccharide malabsorption	Increased urate	AFRIntestinal disaccharidase deficiencies and disaccharide malabsorptionIncreased urate	1.0938	1.01196	1.18225	0.0477757	2.25974	0.0238375	775	4451	5226	1.62274	endocrine/metabolic
AMR	Other disorders of thyroid	Increased body mass	AMROther disorders of thyroidIncreased body mass	0.817841	0.686887	0.973761	0.0967181	-2.25861	0.0239076	144	4150	4294	1.62146	endocrine/metabolic
ALL	Intracranial hemorrhage	Reduced blood volume	ALLIntracranial hemorrhageReduced blood volume	0.8279	0.702654	0.97547	0.0836828	-2.25672	0.0240253	165	27505	27670	1.61933	circulatory system
AFR	Thrombocytopenia	Increased inflammation	AFRThrombocytopeniaIncreased inflammation	0.825101	0.698199	0.975067	0.0745817	-2.25629	0.0240525	122	5010	5132	1.61884	hematopoietic
AFR	Other disorders of soft tissues	Reduced hematocrit	AFROther disorders of soft tissuesReduced hematocrit	0.857787	0.750757	0.980075	0.0917756	-2.25595	0.0240735	261	3914	4175	1.61846	musculoskeletal
AFR	Other upper respiratory disease	Reduced blood volume	AFROther upper respiratory diseaseReduced blood volume	1.16344	1.02003	1.32701	0.0743417	2.2554	0.0241085	238	3579	3817	1.61783	respiratory
AFR	Lupus (localized and systemic)	Reduced lipids	AFRLupus (localized and systemic)Reduced lipids	0.81437	0.681205	0.973566	0.0960342	-2.25403	0.024194	118	4433	4551	1.61629	dermatologic
EUR	Other retinal disorders	Increased body mass	EUROther retinal disordersIncreased body mass	1.17311	1.02102	1.34787	0.0772641	2.25355	0.0242248	212	6521	6733	1.61574	sense organs
ALL	Hyperglyceridemia	Increased inflammation	ALLHyperglyceridemiaIncreased inflammation	0.916241	0.84906	0.988737	0.039691	-2.25151	0.0243531	694	17934	18628	1.61345	endocrine/metabolic
AMR	Edema	Increased hematocrit	AMREdemaIncreased hematocrit	0.880835	0.788581	0.983881	0.0567928	-2.24785	0.024586	360	4426	4786	1.60931	symptoms
ALL	Malignant neoplasm of female breast	Reduced hematocrit	ALLMalignant neoplasm of female breastReduced hematocrit	0.91939	0.85442	0.989299	0.0373849	-2.24769	0.0245962	959	27506	28465	1.60913	neoplasms
ALL	Other disorders of intestine	Increased body mass	ALLOther disorders of intestineIncreased body mass	1.12248	1.01482	1.24155	0.051524	2.24599	0.0247049	531	27630	28161	1.60722	digestive
AMR	Chronic pharyngitis and nasopharyngitis	Increased urate	AMRChronic pharyngitis and nasopharyngitisIncreased urate	0.85144	0.739947	0.979732	0.0758368	-2.24592	0.0247093	218	3302	3520	1.60714	respiratory
AMR	Congestive heart failure; nonhypertensive	Reduced hematocrit	AMRCongestive heart failure; nonhypertensiveReduced hematocrit	1.1367	1.01644	1.27119	0.0606451	2.24581	0.0247159	359	4322	4681	1.60702	circulatory system
EUR	Diabetes mellitus	Increased inflammation	EURDiabetes mellitusIncreased inflammation	1.10233	1.01246	1.20018	0.049852	2.24541	0.0247421	714	5772	6486	1.60656	endocrine/metabolic
AMR	GERD	Increased blood volume	AMRGERDIncreased blood volume	0.92619	0.866222	0.99031	0.0359326	-2.24507	0.0247637	1300	3356	4656	1.60618	digestive
ALL	Nephritis; nephrosis; renal sclerosis	Increased urate	ALLNephritis; nephrosis; renal sclerosisIncreased urate	1.10357	1.01258	1.20273	0.0437242	2.24471	0.0247865	666	24130	24796	1.60578	genitourinary
ALL	Hepatomegaly	Increased inflammation	ALLHepatomegalyIncreased inflammation	1.20039	1.02343	1.40794	0.0809215	2.24465	0.0247909	201	25430	25631	1.60571	digestive
ALL	Aplastic anemia	Reduced inflammation	ALLAplastic anemiaReduced inflammation	1.18507	1.02168	1.37458	0.0750243	2.24332	0.0248764	243	21861	22104	1.60421	hematopoietic
AFR	Varicose veins of lower extremity	Increased urate	AFRVaricose veins of lower extremityIncreased urate	1.20233	1.02351	1.41239	0.0993485	2.24282	0.0249083	161	4399	4560	1.60366	circulatory system
AFR	Obesity	Reduced inflammation	AFRObesityReduced inflammation	1.08196	1.00998	1.15907	0.0469179	2.24273	0.0249144	1318	3268	4586	1.60355	endocrine/metabolic
ALL	Otalgia	Increased inflammation	ALLOtalgiaIncreased inflammation	0.874962	0.778546	0.983318	0.0594818	-2.24237	0.0249373	253	27832	28085	1.60315	sense organs
AFR	MACE_CLOPIDOGREL_CASE_CONTROL	Increased urate	AFRMACE_CLOPIDOGREL_CASE_CONTROLIncreased urate	2.32021	1.11161	4.84287	0.45398	2.24179	0.024975	122	16	138	1.60249	Phetypes
AFR	Proteinuria	Increased hematocrit	AFRProteinuriaIncreased hematocrit	1.15264	1.01801	1.30509	0.0711879	2.24155	0.0249904	284	5026	5310	1.60223	endocrine/metabolic
AFR	Other disorders of intestine	Increased hematocrit	AFROther disorders of intestineIncreased hematocrit	0.80697	0.668934	0.97349	0.107047	-2.24066	0.0250478	106	4991	5097	1.60123	digestive
EUR	Abnormal mammogram	Increased hematocrit	EURAbnormal mammogramIncreased hematocrit	0.803648	0.663671	0.973147	0.0992954	-2.23874	0.0251725	109	6543	6652	1.59907	genitourinary
AMR	Primary/intrinsic cardiomyopathies	Increased inflammation	AMRPrimary/intrinsic cardiomyopathiesIncreased inflammation	1.28204	1.03129	1.59375	0.120287	2.23747	0.0252555	121	4962	5083	1.59764	circulatory system
AMR	Schizophrenia	Increased inflammation	AMRSchizophreniaIncreased inflammation	0.817357	0.684965	0.975337	0.0969139	-2.23694	0.0252902	102	2814	2916	1.59705	mental disorders
AFR	Osteoporosis, osteopenia and pathological fracture	Reduced hematocrit	AFROsteoporosis, osteopenia and pathological fractureReduced hematocrit	0.864847	0.761389	0.982362	0.0887	-2.23371	0.0255021	295	4917	5212	1.59342	musculoskeletal
EUR	Palpitations	Reduced blood volume	EURPalpitationsReduced blood volume	0.87397	0.776498	0.983678	0.0620926	-2.23271	0.0255678	299	5682	5981	1.59231	circulatory system
AMR	Superficial cellulitis and abscess	Increased inflammation	AMRSuperficial cellulitis and abscessIncreased inflammation	0.889294	0.802219	0.985821	0.0563992	-2.23158	0.0256428	351	4222	4573	1.59103	dermatologic
ALL	Secondary malignant neoplasm	Increased hematocrit	ALLSecondary malignant neoplasmIncreased hematocrit	1.12538	1.01444	1.24844	0.052988	2.23073	0.0256989	413	26943	27356	1.59009	neoplasms
EUR	Palpitations	Increased hematocrit	EURPalpitationsIncreased hematocrit	0.876439	0.780441	0.984244	0.0597893	-2.22829	0.0258615	299	5682	5981	1.58735	circulatory system
AFR	Type 2 diabetes with ophthalmic manifestations	Increased urate	AFRType 2 diabetes with ophthalmic manifestationsIncreased urate	0.821016	0.690225	0.976592	0.106665	-2.2275	0.0259139	146	3451	3597	1.58647	endocrine/metabolic
AFR	Disorders of carbohydrate transport and metabolism	Increased urate	AFRDisorders of carbohydrate transport and metabolismIncreased urate	1.09229	1.01065	1.18053	0.047733	2.22734	0.0259244	777	4451	5228	1.58629	endocrine/metabolic
ALL	Sepsis	Reduced lipids	ALLSepsisReduced lipids	0.860035	0.753166	0.982067	0.0677561	-2.22725	0.0259303	233	29376	29609	1.58619	injuries & poisonings
ALL	Cancer of other lymphoid, histiocytic tissue	Increased urate	ALLCancer of other lymphoid, histiocytic tissueIncreased urate	0.836433	0.714758	0.97882	0.0802519	-2.22687	0.025956	190	29505	29695	1.58576	neoplasms
EUR	Disorders of fluid, electrolyte, and acid-base balance	Reduced lipids	EURDisorders of fluid, electrolyte, and acid-base balanceReduced lipids	0.878409	0.783623	0.984661	0.0599756	-2.22529	0.026062	338	6493	6831	1.58399	endocrine/metabolic
EUR	Varicose veins	Increased inflammation	EURVaricose veinsIncreased inflammation	0.83193	0.707451	0.978312	0.0946665	-2.22512	0.0260734	115	6230	6345	1.5838	circulatory system
ALL	Cardiac conduction disorders	Increased urate	ALLCardiac conduction disordersIncreased urate	0.936141	0.883278	0.992168	0.0294486	-2.22509	0.0260755	1574	22771	24345	1.58377	circulatory system
ALL	Abnormal findings on mammogram or breast exam	Increased blood volume	ALLAbnormal findings on mammogram or breast examIncreased blood volume	0.936408	0.883717	0.99224	0.0295085	-2.22362	0.026174	1444	25837	27281	1.58213	genitourinary
ALL	Hemorrhoids	Increased inflammation	ALLHemorrhoidsIncreased inflammation	0.93403	0.879498	0.991943	0.0307815	-2.22354	0.0261797	1105	24761	25866	1.58204	circulatory system
AMR	Infection of the eye	Reduced lipids	AMRInfection of the eyeReduced lipids	1.22007	1.02366	1.45418	0.091626	2.22108	0.0263459	135	4210	4345	1.57929	sense organs
AMR	Hyperlipidemia	Increased inflammation	AMRHyperlipidemiaIncreased inflammation	0.930046	0.872391	0.991511	0.0353925	-2.22106	0.0263471	1945	2877	4822	1.57927	endocrine/metabolic
EUR	Hypothyroidism	Reduced lipids	EURHypothyroidismReduced lipids	0.918968	0.852919	0.990132	0.038998	-2.22057	0.0263802	893	5315	6208	1.57872	endocrine/metabolic
EUR	Disorders of fluid, electrolyte, and acid-base balance	Reduced inflammation	EURDisorders of fluid, electrolyte, and acid-base balanceReduced inflammation	0.879802	0.785734	0.985132	0.0567609	-2.21961	0.0264453	338	6493	6831	1.57765	endocrine/metabolic
ALL	Cerebral artery occlusion, with cerebral infarction	Increased hematocrit	ALLCerebral artery occlusion, with cerebral infarctionIncreased hematocrit	0.924922	0.863315	0.990925	0.0351394	-2.21917	0.0264752	976	27505	28481	1.57716	circulatory system
ALL	Chemotherapy	Increased hematocrit	ALLChemotherapyIncreased hematocrit	1.07371	1.00831	1.14336	0.0320958	2.21794	0.0265588	1157	26943	28100	1.57579	neoplasms
AFR	Neurological disorders	Reduced inflammation	AFRNeurological disordersReduced inflammation	0.873955	0.775856	0.984458	0.0811368	-2.21783	0.0265666	279	4812	5091	1.57566	mental disorders
AFR	Other disorders of metabolism	Reduced inflammation	AFROther disorders of metabolismReduced inflammation	0.861086	0.754469	0.982769	0.0899889	-2.21769	0.0265759	198	5042	5240	1.57551	endocrine/metabolic
EUR	Chronic sinusitis	Increased urate	EURChronic sinusitisIncreased urate	0.881047	0.787701	0.985455	0.0593391	-2.21639	0.026665	330	5163	5493	1.57406	respiratory
AFR	Abdominal pain	Increased urate	AFRAbdominal painIncreased urate	0.920211	0.854954	0.990449	0.045208	-2.21569	0.0267128	955	3530	4485	1.57328	symptoms
ALL	Other hemoglobinopathies	Increased hematocrit	ALLOther hemoglobinopathiesIncreased hematocrit	1.25658	1.02659	1.5381	0.103466	2.2144	0.0268016	115	21861	21976	1.57184	hematopoietic
AMR	Type 2 diabetes with ophthalmic manifestations	Increased inflammation	AMRType 2 diabetes with ophthalmic manifestationsIncreased inflammation	1.23372	1.02437	1.48585	0.101533	2.21374	0.0268465	163	3205	3368	1.57111	endocrine/metabolic
AFR	Disorders of carbohydrate transport and metabolism	Reduced inflammation	AFRDisorders of carbohydrate transport and metabolismReduced inflammation	0.918279	0.851499	0.990297	0.0517309	-2.21307	0.0268928	777	4451	5228	1.57036	endocrine/metabolic
AFR	Type 2 diabetes with neurological manifestations	Reduced inflammation	AFRType 2 diabetes with neurological manifestationsReduced inflammation	1.16598	1.01767	1.33589	0.0929407	2.21236	0.0269417	284	3451	3735	1.56958	endocrine/metabolic
EUR	Postnasal drip	Reduced lipids	EURPostnasal dripReduced lipids	0.798717	0.654495	0.97472	0.104212	-2.21197	0.026969	105	5163	5268	1.56914	respiratory
AMR	Dry eyes	Reduced lipids	AMRDry eyesReduced lipids	1.14659	1.0157	1.29434	0.0631382	2.21189	0.0269742	305	4274	4579	1.56905	sense organs
AFR	Intestinal disaccharidase deficiencies and disaccharide malabsorption	Reduced inflammation	AFRIntestinal disaccharidase deficiencies and disaccharide malabsorptionReduced inflammation	0.918259	0.851419	0.990347	0.0517788	-2.21153	0.0269992	775	4451	5226	1.56865	endocrine/metabolic
EUR	Inflammatory and toxic neuropathy	Reduced hematocrit	EURInflammatory and toxic neuropathyReduced hematocrit	0.837469	0.715639	0.980039	0.0770178	-2.21134	0.0270124	175	6747	6922	1.56844	neurological
ALL	Insulin pump user	Reduced inflammation	ALLInsulin pump userReduced inflammation	1.07124	1.00784	1.13862	0.0309608	2.21092	0.0270411	1491	20651	22142	1.56798	endocrine/metabolic
AFR	Diseases of the larynx and vocal cords	Increased body mass	AFRDiseases of the larynx and vocal cordsIncreased body mass	1.21299	1.02205	1.4396	0.121392	2.20955	0.0271363	160	3579	3739	1.56645	respiratory
ALL	Abnormal findings on mammogram or breast exam	Increased inflammation	ALLAbnormal findings on mammogram or breast examIncreased inflammation	0.941117	0.891792	0.993171	0.0274022	-2.20943	0.0271445	1444	25837	27281	1.56632	genitourinary
EUR	Stricture/obstruction of ureter	Reduced inflammation	EURStricture/obstruction of ureterReduced inflammation	0.816777	0.682507	0.97746	0.0900535	-2.20877	0.027191	133	6196	6329	1.56557	genitourinary
AMR	Memory loss	Increased inflammation	AMRMemory lossIncreased inflammation	0.851136	0.737692	0.982026	0.0793959	-2.20848	0.0272108	176	4458	4634	1.56526	mental disorders
AMR	Sleep disorders	Increased hematocrit	AMRSleep disordersIncreased hematocrit	0.909645	0.836317	0.989402	0.0430997	-2.20843	0.027214	670	3823	4493	1.56521	neurological
AFR	Nontoxic nodular goiter	Reduced lipids	AFRNontoxic nodular goiterReduced lipids	0.887021	0.797474	0.986623	0.057399	-2.20799	0.0272452	367	4543	4910	1.56471	endocrine/metabolic
EUR	Other disorders of synovium, tendon, and bursa	Reduced hematocrit	EUROther disorders of synovium, tendon, and bursaReduced hematocrit	0.829735	0.702995	0.979325	0.0813082	-2.20699	0.0273145	154	5983	6137	1.56361	musculoskeletal
ALL	ACE_I_COUGH_CASE_CONTROL	Reduced hematocrit	ALLACE_I_COUGH_CASE_CONTROLReduced hematocrit	1.1695	1.01758	1.34409	0.0731169	2.20548	0.0274203	251	5976	6227	1.56193	Phetypes
AFR	Impacted cerumen	Increased inflammation	AFRImpacted cerumenIncreased inflammation	0.84561	0.728529	0.981507	0.0668661	-2.20545	0.0274227	160	4983	5143	1.56189	sense organs
ALL	Atopic/contact dermatitis due to other or unspecified	Reduced blood volume	ALLAtopic/contact dermatitis due to other or unspecifiedReduced blood volume	0.945399	0.89937	0.993784	0.0253909	-2.20482	0.027467	1916	23580	25496	1.56119	dermatologic
AFR	Thyrotoxicosis with or without goiter	Increased blood volume	AFRThyrotoxicosis with or without goiterIncreased blood volume	0.842191	0.722937	0.981118	0.0829239	-2.20467	0.0274776	180	4543	4723	1.56102	endocrine/metabolic
AMR	Other disorders of the kidney and ureters	Reduced hematocrit	AMROther disorders of the kidney and uretersReduced hematocrit	1.162	1.01678	1.32796	0.0721547	2.20432	0.0275015	237	4003	4240	1.56064	genitourinary
ALL	Abnormal mammogram	Reduced lipids	ALLAbnormal mammogramReduced lipids	0.931806	0.87502	0.992276	0.0321577	-2.20166	0.0276893	1155	25837	26992	1.55769	genitourinary
ALL	Pruritus and related conditions	Increased urate	ALLPruritus and related conditionsIncreased urate	0.921225	0.856305	0.991068	0.0372664	-2.20059	0.027765	944	28089	29033	1.5565	dermatologic
EUR	Morbid obesity	Increased urate	EURMorbid obesityIncreased urate	0.840591	0.720013	0.981362	0.082862	-2.19812	0.0279406	166	5875	6041	1.55376	endocrine/metabolic
EUR	Ischemic Heart Disease	Increased inflammation	EURIschemic Heart DiseaseIncreased inflammation	0.910021	0.836537	0.989961	0.049318	-2.19485	0.0281747	714	6159	6873	1.55014	circulatory system
EUR	Dermatophytosis of nail	Increased body mass	EURDermatophytosis of nailIncreased body mass	1.21526	1.02095	1.44655	0.096852	2.19322	0.0282916	127	6451	6578	1.54834	infectious diseases
AMR	Acquired foot deformities	Increased urate	AMRAcquired foot deformitiesIncreased urate	0.821838	0.689581	0.979461	0.096068	-2.19178	0.0283955	136	4711	4847	1.54675	musculoskeletal
ALL	Hyposmolality and/or hyponatremia	Reduced inflammation	ALLHyposmolality and/or hyponatremiaReduced inflammation	1.15625	1.01536	1.31669	0.0661962	2.18994	0.0285285	273	25948	26221	1.54472	endocrine/metabolic
ALL	Other diseases of lung	Increased urate	ALLOther diseases of lungIncreased urate	0.858818	0.749434	0.984167	0.0694623	-2.18956	0.028556	258	29733	29991	1.5443	respiratory
AMR	Esophagitis, GERD and related diseases	Increased blood volume	AMREsophagitis, GERD and related diseasesIncreased blood volume	0.928129	0.868177	0.992222	0.0358413	-2.18916	0.0285854	1309	3356	4665	1.54386	digestive
EUR	Other retinal disorders	Increased blood volume	EUROther retinal disordersIncreased blood volume	0.855893	0.744527	0.983918	0.0778218	-2.18792	0.0286752	212	6521	6733	1.54249	sense organs
ALL	Adrenal hypofunction	Increased hematocrit	ALLAdrenal hypofunctionIncreased hematocrit	1.18039	1.01741	1.36948	0.0760125	2.18759	0.0286997	201	26853	27054	1.54212	endocrine/metabolic
ALL	Aortic aneurysm	Increased blood volume	ALLAortic aneurysmIncreased blood volume	1.10273	1.01022	1.20372	0.0446677	2.18748	0.0287072	651	25474	26125	1.54201	circulatory system
AFR	Secondary hypothyroidism	Increased blood volume	AFRSecondary hypothyroidismIncreased blood volume	0.816823	0.681336	0.979253	0.098317	-2.18653	0.0287769	128	4543	4671	1.54096	endocrine/metabolic
EUR	Other disorders of circulatory system	Reduced inflammation	EUROther disorders of circulatory systemReduced inflammation	0.81585	0.679789	0.979144	0.091465	-2.18638	0.0287877	123	6723	6846	1.54079	circulatory system
EUR	Barrett's esophagus	Reduced hematocrit	EURBarrett's esophagusReduced hematocrit	1.22241	1.02088	1.46372	0.0881837	2.1848	0.0289037	118	5748	5866	1.53905	digestive
EUR	Abnormal movement	Increased body mass	EURAbnormal movementIncreased body mass	1.11847	1.01158	1.23665	0.0559398	2.18467	0.0289132	437	6356	6793	1.5389	neurological
AFR	Hemorrhoids	Increased inflammation	AFRHemorrhoidsIncreased inflammation	0.858195	0.748146	0.98443	0.0612735	-2.18408	0.0289564	192	4399	4591	1.53825	circulatory system
AFR	Vitamin deficiency	Reduced blood volume	AFRVitamin deficiencyReduced blood volume	1.07247	1.00718	1.142	0.0358378	2.18329	0.0290147	1479	3361	4840	1.53738	endocrine/metabolic
EUR	Esophagitis, GERD and related diseases	Reduced hematocrit	EUREsophagitis, GERD and related diseasesReduced hematocrit	1.08199	1.00804	1.16135	0.0345996	2.18178	0.0291258	901	5748	6649	1.53572	digestive
AFR	Sexually transmitted infections (not HIV or hepatitis)	Increased blood volume	AFRSexually transmitted infections (not HIV or hepatitis)Increased blood volume	1.21199	1.01965	1.4406	0.09316	2.18073	0.0292037	138	5228	5366	1.53456	infectious diseases
ALL	Diseases of the oral soft tissues, excluding lesions specific for gingiva and tongue	Reduced lipids	ALLDiseases of the oral soft tissues, excluding lesions specific for gingiva and tongueReduced lipids	0.876393	0.778384	0.986742	0.0605195	-2.18053	0.0292182	293	28633	28926	1.53435	digestive
EUR	STATINS_FOR_MACE_CASE_CONTROL	Reduced blood volume	EURSTATINS_FOR_MACE_CASE_CONTROLReduced blood volume	1.2894	1.02602	1.62038	0.122681	2.18028	0.0292367	102	873	975	1.53407	Phetypes
ALL	Stricture/obstruction of ureter	Increased inflammation	ALLStricture/obstruction of ureterIncreased inflammation	1.12237	1.01172	1.24513	0.053231	2.18	0.0292575	468	24130	24598	1.53376	genitourinary
ALL	Peritonitis and retroperitoneal infections	Increased blood volume	ALLPeritonitis and retroperitoneal infectionsIncreased blood volume	0.810821	0.671454	0.979114	0.0962006	-2.17931	0.0293084	122	27630	27752	1.53301	digestive
ALL	Osteitis deformans and osteopathies associated with other disorders classified elsewhere	Increased blood volume	ALLOsteitis deformans and osteopathies associated with other disorders classified elsewhereIncreased blood volume	1.11366	1.01087	1.22691	0.0494502	2.17871	0.0293529	488	24612	25100	1.53235	musculoskeletal
AFR	Nonrheumatic aortic valve disorders	Increased body mass	AFRNonrheumatic aortic valve disordersIncreased body mass	0.813272	0.67524	0.979521	0.131597	-2.17801	0.0294055	110	4841	4951	1.53157	circulatory system
AMR	Iron deficiency anemia secondary to blood loss (chronic)	Reduced lipids	AMRIron deficiency anemia secondary to blood loss (chronic)Reduced lipids	0.830021	0.701895	0.981535	0.0874345	-2.17783	0.0294189	148	3635	3783	1.53137	hematopoietic
AFR	Hypertension	Reduced hematocrit	AFRHypertensionReduced hematocrit	1.07247	1.00702	1.14218	0.0438027	2.17763	0.0294335	2922	2325	5247	1.53116	circulatory system
ALL	Cyst of kidney, acquired	Increased inflammation	ALLCyst of kidney, acquiredIncreased inflammation	0.896171	0.811936	0.989146	0.050496	-2.17665	0.0295068	368	24130	24498	1.53008	genitourinary
EUR	Superficial cellulitis and abscess	Increased body mass	EURSuperficial cellulitis and abscessIncreased body mass	1.1594	1.01482	1.32457	0.0742612	2.17641	0.0295244	222	6512	6734	1.52982	dermatologic
EUR	Congestive heart failure; nonhypertensive	Reduced blood volume	EURCongestive heart failure; nonhypertensiveReduced blood volume	0.861222	0.7528	0.985261	0.0707537	-2.17626	0.0295357	244	6461	6705	1.52965	circulatory system
ALL	Anemia in chronic kidney disease	Reduced hematocrit	ALLAnemia in chronic kidney diseaseReduced hematocrit	1.12549	1.01174	1.25203	0.0538646	2.17466	0.0296554	445	21861	22306	1.5279	hematopoietic
AFR	Candidiasis	Increased body mass	AFRCandidiasisIncreased body mass	1.16288	1.01498	1.33234	0.0955924	2.1742	0.0296902	260	4017	4277	1.52739	infectious diseases
ALL	Inflammatory diseases of prostate	Reduced hematocrit	ALLInflammatory diseases of prostateReduced hematocrit	1.15573	1.01436	1.3168	0.0668152	2.17411	0.0296967	259	27299	27558	1.52729	genitourinary
ALL	Abnormal electrocardiogram [ECG] [EKG]	Reduced hematocrit	ALLAbnormal electrocardiogram [ECG] [EKG]Reduced hematocrit	1.10956	1.01029	1.21858	0.0479811	2.174	0.0297054	562	22771	23333	1.52716	circulatory system
EUR	Anxiety disorders	Reduced inflammation	EURAnxiety disordersReduced inflammation	0.921099	0.855296	0.991965	0.0373259	-2.17329	0.0297584	840	5003	5843	1.52639	mental disorders
EUR	Senile cataract	Reduced inflammation	EURSenile cataractReduced inflammation	1.15733	1.01441	1.3204	0.0662276	2.1727	0.029803	248	6531	6779	1.52574	sense organs
ALL	Breast cancer	Reduced hematocrit	ALLBreast cancerReduced hematocrit	0.925715	0.863441	0.99248	0.0355307	-2.1724	0.0298253	1074	27506	28580	1.52542	neoplasms
AMR	Diverticulosis and diverticulitis	Increased urate	AMRDiverticulosis and diverticulitisIncreased urate	0.824586	0.69287	0.981342	0.0955207	-2.17207	0.0298501	137	3605	3742	1.52505	digestive
AMR	Disorders of lipoid metabolism	Reduced lipids	AMRDisorders of lipoid metabolismReduced lipids	0.930405	0.871761	0.992993	0.0338366	-2.17166	0.0298816	1963	2877	4840	1.5246	endocrine/metabolic
AFR	Nephritis; nephrosis; renal sclerosis	Reduced hematocrit	AFRNephritis; nephrosis; renal sclerosisReduced hematocrit	1.18858	1.01696	1.38917	0.108031	2.17131	0.0299079	150	4024	4174	1.52421	genitourinary
AFR	Vitamin D deficiency	Reduced blood volume	AFRVitamin D deficiencyReduced blood volume	1.07404	1.00697	1.14557	0.0367401	2.17103	0.0299288	1370	3361	4731	1.52391	endocrine/metabolic
ALL	Acid-base balance disorder	Increased hematocrit	ALLAcid-base balance disorderIncreased hematocrit	0.85119	0.735892	0.984554	0.074266	-2.16958	0.0300388	194	25948	26142	1.52232	endocrine/metabolic
ALL	Sinoatrial node dysfunction (Bradycardia)	Reduced blood volume	ALLSinoatrial node dysfunction (Bradycardia)Reduced blood volume	0.864348	0.757636	0.98609	0.067004	-2.16831	0.0301352	257	22771	23028	1.52093	circulatory system
ALL	Other acquired musculoskeletal deformity	Increased hematocrit	ALLOther acquired musculoskeletal deformityIncreased hematocrit	1.16665	1.01491	1.34107	0.0711403	2.16815	0.0301476	234	27645	27879	1.52075	musculoskeletal
ALL	Chronic pain syndrome	Reduced hematocrit	ALLChronic pain syndromeReduced hematocrit	0.884221	0.791077	0.988332	0.0565872	-2.16663	0.0302631	451	27196	27647	1.51909	neurological
EUR	Coronary atherosclerosis	Increased inflammation	EURCoronary atherosclerosisIncreased inflammation	0.909561	0.834815	0.990999	0.050268	-2.16662	0.0302642	691	6159	6850	1.51907	circulatory system
EUR	Abdominal aortic aneurysm	Increased inflammation	EURAbdominal aortic aneurysmIncreased inflammation	0.85288	0.738494	0.984983	0.0843028	-2.1659	0.0303185	214	6335	6549	1.51829	circulatory system
EUR	Other symptoms/disorders or the urinary system	Increased body mass	EUROther symptoms/disorders or the urinary systemIncreased body mass	1.09387	1.00855	1.1864	0.045259	2.16549	0.0303501	667	5775	6442	1.51784	genitourinary
ALL	Mood disorders	Reduced lipids	ALLMood disordersReduced lipids	0.96464	0.933697	0.996609	0.016674	-2.16418	0.0304509	5339	18901	24240	1.5164	mental disorders
AMR	Cataract	Increased urate	AMRCataractIncreased urate	0.896191	0.811488	0.989734	0.0544193	-2.16366	0.0304902	511	4353	4864	1.51584	sense organs
EUR	Heart failure with reduced EF [Systolic or combined heart failure]	Reduced inflammation	EURHeart failure with reduced EF [Systolic or combined heart failure]Reduced inflammation	0.821374	0.687266	0.981651	0.0890559	-2.16359	0.0304956	133	6461	6594	1.51576	circulatory system
AMR	Posttraumatic stress disorder	Increased inflammation	AMRPosttraumatic stress disorderIncreased inflammation	0.834957	0.708942	0.98337	0.0893774	-2.16087	0.0307057	127	2814	2941	1.51278	mental disorders
ALL	Abnormal heart sounds	Increased hematocrit	ALLAbnormal heart soundsIncreased hematocrit	0.923665	0.859457	0.99267	0.0367801	-2.16011	0.0307641	836	26581	27417	1.51196	circulatory system
ALL	Vitamin B-complex deficiencies	Reduced hematocrit	ALLVitamin B-complex deficienciesReduced hematocrit	0.933736	0.877407	0.993682	0.0317681	-2.15961	0.0308027	1417	19471	20888	1.51141	endocrine/metabolic
EUR	Protein-calorie malnutrition	Increased body mass	EURProtein-calorie malnutritionIncreased body mass	1.22142	1.0186	1.46463	0.10155	2.15885	0.0308617	127	4887	5014	1.51058	endocrine/metabolic
ALL	Other perinatal conditions of fetus or newborn	Reduced lipids	ALLOther perinatal conditions of fetus or newbornReduced lipids	1.18674	1.0159	1.38631	0.0793698	2.15882	0.0308638	188	29930	30118	1.51055	pregnancy complications
EUR	Stiffness of joint	Reduced blood volume	EURStiffness of jointReduced blood volume	1.21289	1.01788	1.44526	0.0923306	2.15814	0.0309169	139	6744	6883	1.5098	musculoskeletal
ALL	Type 2 diabetes with neurological manifestations	Reduced inflammation	ALLType 2 diabetes with neurological manifestationsReduced inflammation	1.07883	1.00699	1.1558	0.0349615	2.15801	0.0309274	1194	20651	21845	1.50966	endocrine/metabolic
AMR	Thrombocytopenia	Increased hematocrit	AMRThrombocytopeniaIncreased hematocrit	1.23169	1.01926	1.4884	0.0974244	2.15748	0.0309681	123	4686	4809	1.50909	hematopoietic
ALL	Other diseases of respiratory system, not elsewhere classified	Increased inflammation	ALLOther diseases of respiratory system, not elsewhere classifiedIncreased inflammation	1.19992	1.0168	1.41601	0.0842996	2.1571	0.0309976	194	29534	29728	1.50867	respiratory
EUR	Secondary diabetes mellitus	Reduced hematocrit	EURSecondary diabetes mellitusReduced hematocrit	0.799373	0.652199	0.979757	0.099651	-2.15696	0.031009	104	5772	5876	1.50851	endocrine/metabolic
AFR	Varicose veins of lower extremity	Increased body mass	AFRVaricose veins of lower extremityIncreased body mass	0.844047	0.723497	0.984685	0.109033	-2.15625	0.0310644	161	4399	4560	1.50774	circulatory system
AMR	Allergic rhinitis	Increased urate	AMRAllergic rhinitisIncreased urate	0.913989	0.842235	0.991856	0.044774	-2.156	0.0310837	765	3302	4067	1.50747	respiratory
AMR	Allergies, other	Increased inflammation	AMRAllergies, otherIncreased inflammation	0.867527	0.76236	0.987202	0.0707553	-2.15533	0.0311363	213	3951	4164	1.50673	injuries & poisonings
AFR	Symptoms involving digestive system	Reduced inflammation	AFRSymptoms involving digestive systemReduced inflammation	1.1156	1.00996	1.2323	0.0679919	2.1552	0.0311462	500	3965	4465	1.50659	digestive
ALL	Neuralgia, neuritis, and radiculitis NOS	Increased body mass	ALLNeuralgia, neuritis, and radiculitis NOSIncreased body mass	1.11183	1.00962	1.22437	0.0492533	2.15464	0.03119	597	25000	25597	1.50599	symptoms
AFR	Anal and rectal conditions	Reduced inflammation	AFRAnal and rectal conditionsReduced inflammation	0.863055	0.754811	0.986822	0.0917176	-2.15398	0.0312417	187	4991	5178	1.50527	digestive
ALL	Iron deficiency anemias, unspecified or not due to blood loss	Increased body mass	ALLIron deficiency anemias, unspecified or not due to blood lossIncreased body mass	1.06636	1.0058	1.13056	0.0299569	2.15374	0.0312602	1810	21861	23671	1.50501	hematopoietic
EUR	Frequency of urination and polyuria	Increased urate	EURFrequency of urination and polyuriaIncreased urate	0.894578	0.808304	0.990061	0.0545591	-2.15301	0.0313175	418	5775	6193	1.50421	genitourinary
AMR	Althete's foot	Reduced blood volume	AMRAlthete's footReduced blood volume	0.841145	0.718473	0.984763	0.083	-2.15087	0.0314865	166	3898	4064	1.50188	infectious diseases
AMR	Chronic airway obstruction	Increased hematocrit	AMRChronic airway obstructionIncreased hematocrit	0.881306	0.785458	0.988852	0.0587857	-2.15081	0.0314916	345	3603	3948	1.50181	respiratory
ALL	Breast cancer	Increased hematocrit	ALLBreast cancerIncreased hematocrit	0.931345	0.872888	0.993718	0.0330349	-2.15051	0.0315146	1074	27506	28580	1.50149	neoplasms
EUR	Hyperlipidemia	Increased body mass	EURHyperlipidemiaIncreased body mass	0.939208	0.887012	0.994475	0.0319253	-2.14986	0.0315663	1938	4667	6605	1.50078	endocrine/metabolic
AMR	Ischemic Heart Disease	Reduced lipids	AMRIschemic Heart DiseaseReduced lipids	0.909799	0.834659	0.991703	0.044782	-2.1494	0.0316027	762	4158	4920	1.50028	circulatory system
EUR	Hemorrhoids	Increased inflammation	EURHemorrhoidsIncreased inflammation	1.18657	1.01511	1.38699	0.0918208	2.14826	0.0316934	220	6230	6450	1.49903	circulatory system
EUR	Symptoms and disorders of the joints	Reduced hematocrit	EURSymptoms and disorders of the jointsReduced hematocrit	0.851963	0.736105	0.986056	0.071483	-2.14825	0.0316942	198	6744	6942	1.49902	musculoskeletal
EUR	Senile cataract	Increased body mass	EURSenile cataractIncreased body mass	1.15131	1.01241	1.30927	0.0716745	2.148	0.031714	248	6531	6779	1.49875	sense organs
AFR	Dysuria	Reduced inflammation	AFRDysuriaReduced inflammation	1.16992	1.0138	1.35008	0.097632	2.14748	0.0317551	243	3925	4168	1.49819	genitourinary
AMR	Frequency of urination and polyuria	Increased body mass	AMRFrequency of urination and polyuriaIncreased body mass	1.13527	1.01109	1.2747	0.0640661	2.14651	0.0318326	350	3539	3889	1.49713	genitourinary
ALL	stress incontinence, female	Increased urate	ALLstress incontinence, femaleIncreased urate	0.88821	0.797005	0.989851	0.0552378	-2.14449	0.0319939	408	29004	29412	1.49493	genitourinary
AMR	Other chronic nonalcoholic liver disease	Increased hematocrit	AMROther chronic nonalcoholic liver diseaseIncreased hematocrit	0.896991	0.812152	0.990693	0.051061	-2.14441	0.0320004	447	4228	4675	1.49484	digestive
ALL	Leukemia	Increased urate	ALLLeukemiaIncreased urate	1.16564	1.01323	1.34097	0.0715595	2.1438	0.0320488	240	29505	29745	1.49419	neoplasms
AFR	Noninflammatory disorders of vagina	Reduced inflammation	AFRNoninflammatory disorders of vaginaReduced inflammation	1.22099	1.01721	1.46561	0.124361	2.1431	0.0321054	162	4649	4811	1.49342	genitourinary
AMR	Nonrheumatic aortic valve disorders	Increased inflammation	AMRNonrheumatic aortic valve disordersIncreased inflammation	0.828385	0.697346	0.984048	0.0944181	-2.143	0.0321132	109	4565	4674	1.49332	circulatory system
AFR	Varicose veins	Increased urate	AFRVaricose veinsIncreased urate	1.18737	1.01472	1.38939	0.0968957	2.14221	0.0321762	169	4399	4568	1.49246	circulatory system
ALL	Dysmetabolic syndrome X	Increased inflammation	ALLDysmetabolic syndrome XIncreased inflammation	1.23598	1.01817	1.50038	0.0989494	2.14204	0.0321906	151	28184	28335	1.49227	endocrine/metabolic
EUR	Paroxysmal tachycardia, unspecified	Reduced inflammation	EURParoxysmal tachycardia, unspecifiedReduced inflammation	0.836995	0.71119	0.985055	0.0812716	-2.14116	0.0322612	158	5682	5840	1.49132	circulatory system
ALL	Hydronephrosis	Increased body mass	ALLHydronephrosisIncreased body mass	0.822099	0.687085	0.983644	0.0916557	-2.14013	0.0323439	168	28632	28800	1.49021	genitourinary
AFR	Viral hepatitis C	Increased body mass	AFRViral hepatitis CIncreased body mass	0.904502	0.825066	0.991586	0.0649488	-2.14013	0.0323442	575	3602	4177	1.4902	infectious diseases
ALL	Leukemia	Increased body mass	ALLLeukemiaIncreased body mass	1.177	1.01374	1.36654	0.076316	2.13908	0.0324289	240	29505	29745	1.48907	neoplasms
AFR	Essential hypertension	Reduced hematocrit	AFREssential hypertensionReduced hematocrit	1.07121	1.00578	1.1409	0.0438988	2.13905	0.0324314	2914	2325	5239	1.48903	circulatory system
EUR	Calculus of kidney	Increased blood volume	EURCalculus of kidneyIncreased blood volume	0.856675	0.74342	0.987183	0.079026	-2.13827	0.032495	199	6827	7026	1.48818	genitourinary
ALL	Alcoholism	Increased hematocrit	ALLAlcoholismIncreased hematocrit	0.908926	0.832722	0.992102	0.0445773	-2.13744	0.0325622	572	24791	25363	1.48729	mental disorders
AFR	Herpes zoster	Reduced hematocrit	AFRHerpes zosterReduced hematocrit	0.803019	0.656679	0.981971	0.139769	-2.13721	0.0325808	116	3602	3718	1.48704	infectious diseases
EUR	Degeneration of macula and posterior pole of retina	Increased body mass	EURDegeneration of macula and posterior pole of retinaIncreased body mass	1.21077	1.01599	1.44289	0.097733	2.1372	0.032582	132	6521	6653	1.48702	sense organs
ALL	Major depressive disorder	Reduced lipids	ALLMajor depressive disorderReduced lipids	0.96373	0.931607	0.99696	0.0173409	-2.13598	0.0326814	4861	18901	23762	1.4857	mental disorders
ALL	Superficial cellulitis and abscess	Increased blood volume	ALLSuperficial cellulitis and abscessIncreased blood volume	1.06393	1.00512	1.12618	0.0289903	2.13593	0.0326853	1430	25770	27200	1.48565	dermatologic
ALL	Torsion dystonia	Increased body mass	ALLTorsion dystoniaIncreased body mass	0.809127	0.666191	0.982732	0.099551	-2.1356	0.0327117	133	26639	26772	1.4853	neurological
ALL	Personal history of diseases of blood and blood-forming organs	Reduced inflammation	ALLPersonal history of diseases of blood and blood-forming organsReduced inflammation	0.900729	0.818308	0.991451	0.0488935	-2.13532	0.0327352	537	26431	26968	1.48498	hematopoietic
ALL	Systemic lupus erythematosus	Reduced lipids	ALLSystemic lupus erythematosusReduced lipids	0.893502	0.805739	0.990826	0.052889	-2.13468	0.0327868	394	24712	25106	1.4843	dermatologic
EUR	Disturbance of skin sensation	Reduced hematocrit	EURDisturbance of skin sensationReduced hematocrit	0.838308	0.712945	0.985714	0.0795029	-2.13407	0.0328371	163	6018	6181	1.48363	dermatologic
AMR	Vitamin B-complex deficiencies	Increased hematocrit	AMRVitamin B-complex deficienciesIncreased hematocrit	1.15366	1.01156	1.31573	0.068772	2.13128	0.0330662	267	3313	3580	1.48062	endocrine/metabolic
AMR	HIV infection, symptomatic	Increased urate	AMRHIV infection, symptomaticIncreased urate	1.13484	1.01021	1.27485	0.0630251	2.13114	0.0330779	343	3483	3826	1.48046	infectious diseases
ALL	Disorders of sweat glands	Reduced hematocrit	ALLDisorders of sweat glandsReduced hematocrit	1.19427	1.01436	1.40609	0.0828698	2.13107	0.0330838	192	25557	25749	1.48038	dermatologic
AMR	Superficial cellulitis and abscess	Increased blood volume	AMRSuperficial cellulitis and abscessIncreased blood volume	1.12807	1.00968	1.26035	0.0594235	2.13034	0.0331433	351	4222	4573	1.4796	dermatologic
EUR	Obstructive sleep apnea	Reduced lipids	EURObstructive sleep apneaReduced lipids	1.13186	1.00988	1.26856	0.0595086	2.129	0.0332545	329	5886	6215	1.47815	neurological
ALL	Corns and callosities	Reduced hematocrit	ALLCorns and callositiesReduced hematocrit	0.866214	0.758909	0.988692	0.0675076	-2.1285	0.0332956	353	27650	28003	1.47761	dermatologic
AMR	Hyperlipidemia	Reduced lipids	AMRHyperlipidemiaReduced lipids	0.931564	0.872691	0.994409	0.0339294	-2.12831	0.0333118	1945	2877	4822	1.4774	endocrine/metabolic
EUR	Psoriasis vulgaris	Reduced inflammation	EURPsoriasis vulgarisReduced inflammation	0.826566	0.693544	0.985102	0.087923	-2.12763	0.0333675	134	5890	6024	1.47668	dermatologic
ALL	Chorioretinal inflammations, scars, and other disorders of choroid	Reduced inflammation	ALLChorioretinal inflammations, scars, and other disorders of choroidReduced inflammation	1.25314	1.01792	1.5427	0.105697	2.12745	0.033383	127	25737	25864	1.47647	sense organs
ALL	Benign mammary dysplasias	Increased blood volume	ALLBenign mammary dysplasiasIncreased blood volume	0.888652	0.797025	0.990811	0.0555186	-2.12623	0.0334845	381	25837	26218	1.47516	genitourinary
EUR	Back pain	Reduced blood volume	EURBack painReduced blood volume	0.909886	0.834023	0.992649	0.0457782	-2.12607	0.0334974	578	6093	6671	1.47499	symptoms
ALL	Hyperlipidemia	Increased hematocrit	ALLHyperlipidemiaIncreased hematocrit	0.969818	0.942795	0.997616	0.014435	-2.12553	0.0335425	10095	17934	28029	1.47441	endocrine/metabolic
AFR	Conjunctivitis, infectious	Reduced lipids	AFRConjunctivitis, infectiousReduced lipids	1.21667	1.01536	1.45788	0.0974539	2.12516	0.0335732	139	4560	4699	1.47401	sense organs
ALL	Pruritus and related conditions	Reduced lipids	ALLPruritus and related conditionsReduced lipids	0.929369	0.868623	0.994364	0.0344694	-2.12384	0.0336833	944	28089	29033	1.47259	dermatologic
ALL	Conjunctivitis, infectious	Reduced blood volume	ALLConjunctivitis, infectiousReduced blood volume	0.914864	0.842739	0.993163	0.0418185	-2.12371	0.0336946	666	25520	26186	1.47244	sense organs
EUR	Voice disturbance	Reduced inflammation	EURVoice disturbanceReduced inflammation	1.21725	1.01526	1.45942	0.0912448	2.1236	0.0337037	127	5163	5290	1.47232	respiratory
ALL	Other disorders of the kidney and ureters	Reduced hematocrit	ALLOther disorders of the kidney and uretersReduced hematocrit	1.07067	1.00526	1.14033	0.0320434	2.12297	0.0337564	1363	24130	25493	1.47164	genitourinary
EUR	Acquired hypothyroidism	Increased blood volume	EURAcquired hypothyroidismIncreased blood volume	0.837156	0.710445	0.986467	0.0915834	-2.12269	0.03378	153	5315	5468	1.47134	endocrine/metabolic
AFR	Overweight, obesity and other hyperalimentation	Reduced inflammation	AFROverweight, obesity and other hyperalimentationReduced inflammation	1.07154	1.0053	1.14215	0.0434895	2.12231	0.0338119	1583	3268	4851	1.47093	endocrine/metabolic
EUR	Nontoxic nodular goiter	Reduced lipids	EURNontoxic nodular goiterReduced lipids	0.896396	0.810269	0.991679	0.0530637	-2.12209	0.0338299	448	5315	5763	1.4707	endocrine/metabolic
AFR	Other venous embolism and thrombosis	Reduced blood volume	AFROther venous embolism and thrombosisReduced blood volume	1.15711	1.0112	1.32407	0.0775248	2.12199	0.0338383	228	4399	4627	1.47059	circulatory system
EUR	Anemia of chronic disease	Increased blood volume	EURAnemia of chronic diseaseIncreased blood volume	1.23418	1.01611	1.49905	0.108168	2.12109	0.0339141	114	5943	6057	1.46962	hematopoietic
EUR	GERD_CASE_CONTROL	Reduced lipids	EURGERD_CASE_CONTROLReduced lipids	0.88688	0.793727	0.990965	0.0573868	-2.12027	0.0339834	479	1380	1859	1.46873	Phetypes
AFR	Type 2 diabetes with ophthalmic manifestations	Reduced inflammation	AFRType 2 diabetes with ophthalmic manifestationsReduced inflammation	1.22771	1.0156	1.48411	0.129346	2.11992	0.0340126	146	3451	3597	1.46836	endocrine/metabolic
ALL	Functional disorders of bladder	Reduced hematocrit	ALLFunctional disorders of bladderReduced hematocrit	0.884442	0.78949	0.990815	0.0580042	-2.11921	0.0340723	403	29059	29462	1.4676	genitourinary
ALL	Gastroparesis	Reduced inflammation	ALLGastroparesisReduced inflammation	1.16418	1.01144	1.33998	0.0716628	2.11848	0.0341343	263	27881	28144	1.46681	digestive
ALL	Benign neoplasm of uterus	Increased blood volume	ALLBenign neoplasm of uterusIncreased blood volume	0.91148	0.836514	0.993164	0.0437855	-2.11662	0.0342924	627	28163	28790	1.4648	neoplasms
ALL	Uterine leiomyoma	Increased blood volume	ALLUterine leiomyomaIncreased blood volume	0.91148	0.836514	0.993164	0.0437855	-2.11662	0.0342924	627	28163	28790	1.4648	neoplasms
ALL	Hallux valgus (Bunion)	Increased urate	ALLHallux valgus (Bunion)Increased urate	0.8326	0.702638	0.986599	0.0864445	-2.11578	0.0343637	168	27645	27813	1.4639	musculoskeletal
AMR	Renal failure	Increased inflammation	AMRRenal failureIncreased inflammation	1.1111	1.00779	1.225	0.0537833	2.11572	0.0343688	558	4003	4561	1.46384	genitourinary
AMR	Other disorders of metabolism	Reduced lipids	AMROther disorders of metabolismReduced lipids	0.836817	0.709457	0.98704	0.0857451	-2.11481	0.0344459	149	4788	4937	1.46286	endocrine/metabolic
ALL	Precordial pain	Reduced hematocrit	ALLPrecordial painReduced hematocrit	0.789401	0.634011	0.982876	0.110703	-2.11439	0.0344816	122	22476	22598	1.46241	circulatory system
AMR	Other and unspecified disorders of back	Increased body mass	AMROther and unspecified disorders of backIncreased body mass	0.802129	0.653854	0.984029	0.113468	-2.11436	0.0344848	103	4355	4458	1.46237	musculoskeletal
ALL	Other benign neoplasm of connective and other soft tissue	Increased hematocrit	ALLOther benign neoplasm of connective and other soft tissueIncreased hematocrit	1.12893	1.00886	1.26328	0.0574079	2.11378	0.0345342	376	28777	29153	1.46175	neoplasms
ALL	Frequency of urination and polyuria	Reduced hematocrit	ALLFrequency of urination and polyuriaReduced hematocrit	0.943067	0.893155	0.995769	0.0275671	-2.11277	0.0346202	1847	22273	24120	1.46067	genitourinary
AMR	Alcohol-related disorders	Increased hematocrit	AMRAlcohol-related disordersIncreased hematocrit	0.831983	0.701461	0.986792	0.0866427	-2.11268	0.0346285	143	4014	4157	1.46057	mental disorders
ALL	Dyschromia and Vitiligo	Reduced blood volume	ALLDyschromia and VitiligoReduced blood volume	0.913945	0.840743	0.993521	0.0424785	-2.11258	0.0346369	641	24990	25631	1.46046	dermatologic
EUR	Chronic pain	Reduced hematocrit	EURChronic painReduced hematocrit	0.895596	0.808495	0.992079	0.050085	-2.1123	0.034661	412	6246	6658	1.46016	neurological
AMR	Other diseases of blood and blood-forming organs	Reduced lipids	AMROther diseases of blood and blood-forming organsReduced lipids	0.836385	0.708564	0.987263	0.0862911	-2.11145	0.0347336	148	4460	4608	1.45925	hematopoietic
AFR	Hypothyroidism	Reduced inflammation	AFRHypothyroidismReduced inflammation	1.13769	1.00929	1.28241	0.0810936	2.11133	0.0347443	348	4543	4891	1.45912	endocrine/metabolic
AFR	Other upper respiratory disease	Increased inflammation	AFROther upper respiratory diseaseIncreased inflammation	0.873561	0.770538	0.990359	0.0561227	-2.11127	0.0347491	238	3579	3817	1.45906	respiratory
AFR	Other disorders of intestine	Increased body mass	AFROther disorders of intestineIncreased body mass	1.25873	1.01658	1.55857	0.151547	2.11084	0.0347864	106	4991	5097	1.45859	digestive
ALL	Other diseases of respiratory system, not elsewhere classified	Reduced inflammation	ALLOther diseases of respiratory system, not elsewhere classifiedReduced inflammation	1.18686	1.0123	1.39153	0.0813123	2.11053	0.0348125	194	29534	29728	1.45826	respiratory
ALL	Hypertension	Reduced inflammation	ALLHypertensionReduced inflammation	0.968091	0.939362	0.997698	0.0154065	-2.10994	0.0348639	12158	16586	28744	1.45762	circulatory system
ALL	Malignant neoplasm of kidney, except pelvis	Increased hematocrit	ALLMalignant neoplasm of kidney, except pelvisIncreased hematocrit	1.22623	1.01437	1.48235	0.0968278	2.10738	0.0350845	128	29946	30074	1.45488	neoplasms
ALL	Psychosis	Increased blood volume	ALLPsychosisIncreased blood volume	1.1905	1.0122	1.4002	0.0823941	2.10646	0.035164	166	18901	19067	1.4539	mental disorders
EUR	Osteoarthritis; localized	Reduced hematocrit	EUROsteoarthritis; localizedReduced hematocrit	0.899381	0.814854	0.992675	0.0484159	-2.10595	0.0352085	458	6172	6630	1.45335	musculoskeletal
AFR	Disorders of vitreous body	Reduced inflammation	AFRDisorders of vitreous bodyReduced inflammation	1.20621	1.01308	1.43616	0.119686	2.1059	0.0352134	173	4484	4657	1.45329	sense organs
EUR	Osteoarthrosis, localized, primary	Increased urate	EUROsteoarthrosis, localized, primaryIncreased urate	0.899304	0.814715	0.992677	0.0533743	-2.10579	0.0352224	445	6172	6617	1.45318	musculoskeletal
EUR	Osteoarthrosis NOS	Reduced lipids	EUROsteoarthrosis NOSReduced lipids	0.870384	0.764884	0.990437	0.0676096	-2.10572	0.0352287	263	6172	6435	1.4531	musculoskeletal
ALL	Polycystic ovaries	Reduced lipids	ALLPolycystic ovariesReduced lipids	1.13685	1.00891	1.28102	0.0610094	2.10563	0.0352362	313	26853	27166	1.45301	endocrine/metabolic
ALL	Disorders involving the immune mechanism	Increased urate	ALLDisorders involving the immune mechanismIncreased urate	0.853578	0.736618	0.989109	0.0748366	-2.10561	0.0352383	215	27767	27982	1.45298	endocrine/metabolic
ALL	Coronary atherosclerosis	Increased inflammation	ALLCoronary atherosclerosisIncreased inflammation	0.95843	0.921268	0.99709	0.0201373	-2.10441	0.035343	3497	25016	28513	1.4517	circulatory system
ALL	Muscle weakness	Reduced hematocrit	ALLMuscle weaknessReduced hematocrit	0.897299	0.811136	0.992615	0.0513995	-2.10387	0.0353894	563	27911	28474	1.45113	symptoms
ALL	Osteoarthrosis	Increased body mass	ALLOsteoarthrosisIncreased body mass	1.04481	1.003	1.08837	0.02087	2.10379	0.0353964	4531	23720	28251	1.45104	musculoskeletal
AFR	Anemia of chronic disease	Increased body mass	AFRAnemia of chronic diseaseIncreased body mass	0.848728	0.728443	0.988874	0.10674	-2.10345	0.0354264	172	3408	3580	1.45067	hematopoietic
EUR	Candidiasis	Reduced lipids	EURCandidiasisReduced lipids	1.23483	1.01442	1.50312	0.103319	2.10268	0.0354936	104	6451	6555	1.44985	infectious diseases
ALL	Decubitus ulcer	Increased body mass	ALLDecubitus ulcerIncreased body mass	1.19294	1.01203	1.40621	0.0840524	2.10242	0.0355163	216	28903	29119	1.44957	dermatologic
AFR	Adjustment reaction	Increased inflammation	AFRAdjustment reactionIncreased inflammation	0.853152	0.735737	0.989306	0.0655679	-2.10228	0.0355287	165	3281	3446	1.44942	mental disorders
ALL	Essential hypertension	Reduced inflammation	ALLEssential hypertensionReduced inflammation	0.968152	0.939375	0.997811	0.0154333	-2.10228	0.035529	12100	16586	28686	1.44942	circulatory system
EUR	Other headache syndromes	Increased blood volume	EUROther headache syndromesIncreased blood volume	0.833302	0.703004	0.98775	0.0947546	-2.10204	0.0355495	135	6582	6717	1.44917	neurological
ALL	Fracture of upper limb	Reduced blood volume	ALLFracture of upper limbReduced blood volume	1.13774	1.0087	1.28328	0.0612699	2.10096	0.0356447	307	26889	27196	1.448	injuries & poisonings
ALL	Cerebral artery occlusion, with cerebral infarction	Increased body mass	ALLCerebral artery occlusion, with cerebral infarctionIncreased body mass	0.918265	0.847951	0.99441	0.0407356	-2.09789	0.0359152	976	27505	28481	1.44472	circulatory system
AFR	Abnormal results of function study of liver	Increased blood volume	AFRAbnormal results of function study of liverIncreased blood volume	0.80935	0.664172	0.986261	0.106124	-2.09712	0.0359829	107	4638	4745	1.4439	digestive
ALL	Cerebrovascular disease	Increased hematocrit	ALLCerebrovascular diseaseIncreased hematocrit	0.945449	0.897156	0.996341	0.026754	-2.09702	0.0359922	1747	27505	29252	1.44379	circulatory system
ALL	Hypertension complicating pregnancy, childbirth, and the puerperium	Reduced blood volume	ALLHypertension complicating pregnancy, childbirth, and the puerperiumReduced blood volume	0.823971	0.687496	0.987536	0.0924586	-2.09572	0.0361069	136	30055	30191	1.44241	pregnancy complications
ALL	Polyp of female genital organs	Increased blood volume	ALLPolyp of female genital organsIncreased blood volume	0.862248	0.750567	0.990547	0.0707397	-2.09417	0.0362449	230	29302	29532	1.44075	genitourinary
ALL	Prostatitis	Reduced blood volume	ALLProstatitisReduced blood volume	0.831484	0.699546	0.988306	0.0880656	-2.09339	0.036314	149	27299	27448	1.43993	genitourinary
AMR	Disorders of vitreous body	Increased hematocrit	AMRDisorders of vitreous bodyIncreased hematocrit	0.836777	0.708176	0.988731	0.0858919	-2.09308	0.0363417	141	4274	4415	1.4396	sense organs
ALL	Bariatric surgery	Increased body mass	ALLBariatric surgeryIncreased body mass	1.12829	1.00767	1.26335	0.0577808	2.09235	0.0364071	448	29697	30145	1.43881	digestive
ALL	Proteinuria	Reduced hematocrit	ALLProteinuriaReduced hematocrit	1.06919	1.00417	1.13842	0.032082	2.0901	0.0366085	1340	27969	29309	1.43642	endocrine/metabolic
AMR	Abnormal serum enzyme levels	Reduced inflammation	AMRAbnormal serum enzyme levelsReduced inflammation	0.832437	0.700906	0.98865	0.0914862	-2.09005	0.0366131	126	4228	4354	1.43636	digestive
EUR	Cardiac dysrhythmias	Reduced blood volume	EURCardiac dysrhythmiasReduced blood volume	0.921739	0.853919	0.994944	0.0401853	-2.08995	0.0366219	855	5682	6537	1.43626	circulatory system
AMR	Osteitis deformans and osteopathies associated with other disorders classified elsewhere	Increased hematocrit	AMROsteitis deformans and osteopathies associated with other disorders classified elsewhereIncreased hematocrit	1.25496	1.01422	1.55285	0.108888	2.08994	0.0366232	104	4109	4213	1.43624	musculoskeletal
AMR	Bipolar	Increased hematocrit	AMRBipolarIncreased hematocrit	0.835512	0.705925	0.988887	0.0884771	-2.08993	0.0366244	148	2814	2962	1.43623	mental disorders
AMR	Diseases of esophagus	Reduced hematocrit	AMRDiseases of esophagusReduced hematocrit	0.931234	0.871037	0.99559	0.0360667	-2.08959	0.0366551	1363	3356	4719	1.43587	digestive
ALL	Breast cancer [female]	Increased hematocrit	ALLBreast cancer [female]Increased hematocrit	0.932707	0.873687	0.995714	0.0333144	-2.08876	0.0367295	1056	27506	28562	1.43499	neoplasms
ALL	Tension headache	Increased urate	ALLTension headacheIncreased urate	1.2143	1.01198	1.45708	0.092195	2.08801	0.0367973	152	18901	19053	1.43418	mental disorders
AFR	Other peripheral nerve disorders	Reduced hematocrit	AFROther peripheral nerve disordersReduced hematocrit	0.859169	0.745068	0.990745	0.0992672	-2.08787	0.03681	221	4830	5051	1.43403	neurological
ALL	Atrioventricular [AV] block	Reduced lipids	ALLAtrioventricular [AV] blockReduced lipids	1.1569	1.00876	1.32679	0.0698072	2.08475	0.0370917	235	22771	23006	1.43072	circulatory system
EUR	Spondylosis and allied disorders	Reduced blood volume	EURSpondylosis and allied disordersReduced blood volume	0.888194	0.794464	0.992983	0.0587386	-2.08372	0.0371853	343	6256	6599	1.42963	musculoskeletal
ALL	Occlusion of cerebral arteries	Increased hematocrit	ALLOcclusion of cerebral arteriesIncreased hematocrit	0.930276	0.869134	0.995719	0.0346575	-2.08366	0.0371911	1005	27505	28510	1.42956	circulatory system
EUR	Abdominal pain	Increased hematocrit	EURAbdominal painIncreased hematocrit	0.911213	0.834902	0.994499	0.0453882	-2.08359	0.0371976	548	5833	6381	1.42948	symptoms
AFR	Bariatric surgery	Reduced blood volume	AFRBariatric surgeryReduced blood volume	1.2221	1.01187	1.47601	0.107802	2.08245	0.0373015	109	5384	5493	1.42827	digestive
ALL	Adrenal hypofunction	Increased inflammation	ALLAdrenal hypofunctionIncreased inflammation	1.19087	1.01029	1.40372	0.0837061	2.08195	0.0373467	201	26853	27054	1.42775	endocrine/metabolic
ALL	Degenerative disease of the spinal cord	Reduced blood volume	ALLDegenerative disease of the spinal cordReduced blood volume	0.851466	0.731777	0.990733	0.0772357	-2.08042	0.0374866	196	26639	26835	1.42612	neurological
ALL	Glucocorticoid deficiency	Increased inflammation	ALLGlucocorticoid deficiencyIncreased inflammation	1.19272	1.01016	1.40827	0.0845627	2.0792	0.0375994	198	26853	27051	1.42482	endocrine/metabolic
AFR	Nephritis; nephrosis; renal sclerosis	Reduced blood volume	AFRNephritis; nephrosis; renal sclerosisReduced blood volume	1.19081	1.01006	1.40391	0.0942982	2.07908	0.0376102	150	4024	4174	1.42469	genitourinary
ALL	Degeneration of macula and posterior pole of retina	Reduced lipids	ALLDegeneration of macula and posterior pole of retinaReduced lipids	0.916887	0.844817	0.995106	0.0417618	-2.07742	0.0377627	652	25375	26027	1.42294	sense organs
ALL	Melanomas of skin, dx or hx	Increased hematocrit	ALLMelanomas of skin, dx or hxIncreased hematocrit	0.818201	0.677067	0.988755	0.0967558	-2.07703	0.0377988	107	28878	28985	1.42252	neoplasms
ALL	Spasm of muscle	Increased urate	ALLSpasm of muscleIncreased urate	0.898601	0.812362	0.993995	0.0513915	-2.07698	0.0378037	485	27911	28396	1.42247	symptoms
ALL	Ascites (non malignant)	Increased body mass	ALLAscites (non malignant)Increased body mass	0.870241	0.763262	0.992215	0.0670068	-2.07674	0.0378256	299	25430	25729	1.42221	digestive
ALL	Neuroendocrine tumors	Reduced hematocrit	ALLNeuroendocrine tumorsReduced hematocrit	1.19234	1.00994	1.40768	0.0848021	2.07667	0.037832	147	30089	30236	1.42214	neoplasms
AFR	Cerebral artery occlusion, with cerebral infarction	Increased body mass	AFRCerebral artery occlusion, with cerebral infarctionIncreased body mass	0.878159	0.776808	0.992733	0.0870194	-2.07654	0.0378444	280	4946	5226	1.422	circulatory system
ALL	Systemic lupus erythematosus	Reduced inflammation	ALLSystemic lupus erythematosusReduced inflammation	0.890456	0.798078	0.993526	0.0558489	-2.07619	0.0378767	394	24712	25106	1.42163	dermatologic
AMR	Cirrhosis of liver without mention of alcohol	Increased hematocrit	AMRCirrhosis of liver without mention of alcoholIncreased hematocrit	0.877891	0.776323	0.992746	0.0630003	-2.07602	0.0378919	285	4228	4513	1.42145	digestive
ALL	MACE_CLOPIDOGREL_CASE_CONTROL	Reduced lipids	ALLMACE_CLOPIDOGREL_CASE_CONTROLReduced lipids	1.24407	1.01215	1.52912	0.104382	2.07474	0.0380107	761	118	879	1.42009	Phetypes
ALL	Respiratory failure, insufficiency, arrest	Reduced inflammation	ALLRespiratory failure, insufficiency, arrestReduced inflammation	1.17645	1.00898	1.37171	0.07852	2.07404	0.0380752	221	28145	28366	1.41936	respiratory
EUR	Cervicalgia	Increased hematocrit	EURCervicalgiaIncreased hematocrit	0.870657	0.763831	0.992424	0.0677841	-2.07382	0.0380958	229	6714	6943	1.41912	symptoms
ALL	Premature beats	Increased urate	ALLPremature beatsIncreased urate	0.862276	0.749592	0.991898	0.0708497	-2.07381	0.038097	246	22771	23017	1.41911	circulatory system
ALL	Dislocation	Increased body mass	ALLDislocationIncreased body mass	0.84104	0.714042	0.990624	0.0836313	-2.07275	0.0381953	200	29334	29534	1.41799	injuries & poisonings
AMR	Visual disturbances	Reduced hematocrit	AMRVisual disturbancesReduced hematocrit	1.16354	1.00822	1.3428	0.0779349	2.07191	0.0382738	190	4500	4690	1.4171	sense organs
ALL	Diabetes mellitus	Reduced inflammation	ALLDiabetes mellitusReduced inflammation	1.03564	1.00188	1.07053	0.0169567	2.0712	0.0383405	6694	20651	27345	1.41634	endocrine/metabolic
ALL	Acute bronchitis and bronchiolitis	Reduced blood volume	ALLAcute bronchitis and bronchiolitisReduced blood volume	0.885223	0.788764	0.993479	0.0586851	-2.07111	0.0383481	332	26102	26434	1.41626	respiratory
ALL	CAD_CASE_CONTROL	Reduced blood volume	ALLCAD_CASE_CONTROLReduced blood volume	0.966501	0.93583	0.998178	0.0164482	-2.07078	0.0383797	6857	21077	27934	1.4159	Phetypes
AFR	Conjunctivitis, infectious	Increased blood volume	AFRConjunctivitis, infectiousIncreased blood volume	1.19485	1.00948	1.41425	0.0910772	2.06964	0.038486	139	4560	4699	1.4147	sense organs
ALL	Dysuria	Increased blood volume	ALLDysuriaIncreased blood volume	1.06317	1.00323	1.1267	0.0296383	2.06888	0.0385576	1404	22273	23677	1.41389	genitourinary
ALL	Respiratory failure	Reduced inflammation	ALLRespiratory failureReduced inflammation	1.20019	1.00962	1.42672	0.0883943	2.06854	0.0385889	176	28145	28321	1.41354	respiratory
ALL	Migrain with aura	Reduced blood volume	ALLMigrain with auraReduced blood volume	1.15641	1.00764	1.32713	0.0699833	2.06834	0.0386078	236	25628	25864	1.41333	neurological
ALL	Cervicalgia	Reduced lipids	ALLCervicalgiaReduced lipids	1.05557	1.00282	1.1111	0.026156	2.06747	0.0386895	1721	27025	28746	1.41241	symptoms
EUR	Disorders of lipoid metabolism	Increased body mass	EURDisorders of lipoid metabolismIncreased body mass	0.941858	0.889859	0.996894	0.031703	-2.06731	0.0387045	1985	4667	6652	1.41224	endocrine/metabolic
EUR	Impacted cerumen	Reduced hematocrit	EURImpacted cerumenReduced hematocrit	0.804321	0.654228	0.988847	0.101212	-2.06639	0.0387917	100	6778	6878	1.41126	sense organs
ALL	Open wounds of extremities	Increased body mass	ALLOpen wounds of extremitiesIncreased body mass	1.19264	1.00911	1.40954	0.0853932	2.06635	0.0387955	196	28799	28995	1.41122	injuries & poisonings
AFR	Enthesopathy	Increased body mass	AFREnthesopathyIncreased body mass	1.1632	1.00781	1.34256	0.100714	2.06629	0.0388013	232	3914	4146	1.41115	musculoskeletal
ALL	Ulcerative colitis	Reduced hematocrit	ALLUlcerative colitisReduced hematocrit	0.86956	0.761587	0.992841	0.0672173	-2.06618	0.0388118	268	22185	22453	1.41104	digestive
EUR	Erectile dysfunction [ED]	Reduced hematocrit	EURErectile dysfunction [ED]Reduced hematocrit	1.13082	1.00633	1.27072	0.0572512	2.06604	0.038825	320	6174	6494	1.41089	genitourinary
ALL	Peripheral vascular disease	Reduced blood volume	ALLPeripheral vascular diseaseReduced blood volume	0.948891	0.902821	0.997313	0.0253805	-2.06592	0.0388364	2106	25474	27580	1.41076	circulatory system
AFR	Cataract	Increased body mass	AFRCataractIncreased body mass	1.1079	1.00524	1.22105	0.0688615	2.06528	0.0388968	557	4580	5137	1.41009	sense organs
ALL	Inflammation of eyelids	Reduced inflammation	ALLInflammation of eyelidsReduced inflammation	1.11609	1.0056	1.23871	0.0531115	2.06502	0.0389214	432	25520	25952	1.40981	sense organs
ALL	Cystic mastopathy	Reduced inflammation	ALLCystic mastopathyReduced inflammation	1.19076	1.00889	1.40543	0.0843401	2.06458	0.0389629	179	25837	26016	1.40935	genitourinary
ALL	Iron deficiency anemias	Increased body mass	ALLIron deficiency anemiasIncreased body mass	1.05872	1.00288	1.11767	0.0277531	2.06407	0.0390115	2134	21861	23995	1.40881	hematopoietic
ALL	Abnormal serum enzyme levels	Reduced lipids	ALLAbnormal serum enzyme levelsReduced lipids	1.08287	1.00402	1.16791	0.0386549	2.06397	0.0390204	757	25430	26187	1.40871	digestive
AFR	Dysphagia	Reduced inflammation	AFRDysphagiaReduced inflammation	1.19325	1.00893	1.41124	0.113413	2.06378	0.0390387	185	3814	3999	1.4085	digestive
EUR	Ulcerative colitis	Increased inflammation	EURUlcerative colitisIncreased inflammation	1.29366	1.01301	1.65206	0.143769	2.06359	0.039057	103	5558	5661	1.4083	digestive
EUR	Hyperpotassemia	Reduced inflammation	EURHyperpotassemiaReduced inflammation	0.855109	0.736851	0.992346	0.0747127	-2.06114	0.0392896	191	6493	6684	1.40572	endocrine/metabolic
ALL	Dyschromia and Vitiligo	Increased blood volume	ALLDyschromia and VitiligoIncreased blood volume	0.915718	0.842153	0.995708	0.0428573	-2.06062	0.0393396	641	24990	25631	1.40517	dermatologic
AFR	CDIFF_CASE_CONTROL	Increased hematocrit	AFRCDIFF_CASE_CONTROLIncreased hematocrit	0.829917	0.695017	0.991001	0.101756	-2.05985	0.0394132	120	3412	3532	1.40436	Phetypes
ALL	Disorders of lipoid metabolism	Increased hematocrit	ALLDisorders of lipoid metabolismIncreased hematocrit	0.970853	0.943905	0.99857	0.0143824	-2.05958	0.0394383	10233	17934	28167	1.40408	endocrine/metabolic
AFR	Other diseases of blood and blood-forming organs	Reduced inflammation	AFROther diseases of blood and blood-forming organsReduced inflammation	0.875132	0.770757	0.993642	0.0870283	-2.0584	0.0395522	220	4649	4869	1.40283	hematopoietic
ALL	Organic or persistent insomnia	Reduced lipids	ALLOrganic or persistent insomniaReduced lipids	1.12287	1.00555	1.25387	0.0563355	2.05825	0.0395664	356	23591	23947	1.40267	neurological
AFR	Malignant neoplasm of rectum, rectosigmoid junction, and anus	Increased blood volume	AFRMalignant neoplasm of rectum, rectosigmoid junction, and anusIncreased blood volume	0.825033	0.686939	0.990888	0.0988313	-2.05791	0.0395987	126	4730	4856	1.40232	neoplasms
EUR	Peripheral enthesopathies and allied syndromes	Increased blood volume	EURPeripheral enthesopathies and allied syndromesIncreased blood volume	0.890972	0.7982	0.994527	0.0612305	-2.05779	0.03961	341	5983	6324	1.40219	musculoskeletal
ALL	Derangement of joint, non-traumatic	Increased body mass	ALLDerangement of joint, non-traumaticIncreased body mass	1.22777	1.00975	1.49286	0.0997846	2.0572	0.0396675	139	27283	27422	1.40157	musculoskeletal
EUR	Morbid obesity	Increased blood volume	EURMorbid obesityIncreased blood volume	1.17749	1.00774	1.37583	0.0873374	2.05707	0.0396793	166	5875	6041	1.40144	endocrine/metabolic
AMR	Cardiac pacemaker/device in situ	Reduced inflammation	AMRCardiac pacemaker/device in situReduced inflammation	1.20104	1.00863	1.43015	0.0919706	2.0564	0.0397439	154	3793	3947	1.40073	circulatory system
AMR	Atrial fibrillation	Reduced inflammation	AMRAtrial fibrillationReduced inflammation	1.17379	1.00749	1.36753	0.0805438	2.05566	0.0398152	206	3793	3999	1.39995	circulatory system
ALL	Synovitis and tenosynovitis	Reduced hematocrit	ALLSynovitis and tenosynovitisReduced hematocrit	0.906355	0.825237	0.995447	0.0473407	-2.05536	0.0398443	624	22734	23358	1.39963	musculoskeletal
EUR	Psoriasis	Reduced inflammation	EURPsoriasisReduced inflammation	0.844125	0.718173	0.992167	0.0810001	-2.05534	0.0398457	158	5890	6048	1.39962	dermatologic
AMR	GERD	Reduced hematocrit	AMRGERDReduced hematocrit	0.931163	0.869921	0.996716	0.0367143	-2.05474	0.0399036	1300	3356	4656	1.39899	digestive
AMR	Other specified diseases of sebaceous glands	Increased urate	AMROther specified diseases of sebaceous glandsIncreased urate	0.874887	0.77014	0.993879	0.0693022	-2.05432	0.0399444	267	4236	4503	1.39854	dermatologic
EUR	Cerebrovascular disease	Reduced lipids	EURCerebrovascular diseaseReduced lipids	0.87379	0.768242	0.99384	0.0674248	-2.05404	0.039972	272	6656	6928	1.39824	circulatory system
AMR	Ischemic Heart Disease	Reduced blood volume	AMRIschemic Heart DiseaseReduced blood volume	0.91397	0.838762	0.995922	0.0452464	-2.05324	0.0400493	762	4158	4920	1.3974	circulatory system
AFR	Urinary tract infection	Reduced blood volume	AFRUrinary tract infectionReduced blood volume	1.11965	1.00508	1.24728	0.0610719	2.05196	0.0401733	362	4339	4701	1.39606	genitourinary
AMR	Abnormal findings examination of lungs	Reduced blood volume	AMRAbnormal findings examination of lungsReduced blood volume	1.19144	1.00784	1.4085	0.0883631	2.05138	0.0402295	148	4742	4890	1.39546	respiratory
ALL	Alcohol-related disorders	Increased hematocrit	ALLAlcohol-related disordersIncreased hematocrit	0.920484	0.850425	0.996315	0.0403174	-2.05138	0.0402303	709	24791	25500	1.39545	mental disorders
ALL	Macular puckering of retina	Reduced hematocrit	ALLMacular puckering of retinaReduced hematocrit	0.870259	0.762042	0.993844	0.067439	-2.0511	0.0402569	298	25375	25673	1.39516	sense organs
EUR	Nonrheumatic mitral valve disorders	Reduced hematocrit	EURNonrheumatic mitral valve disordersReduced hematocrit	1.14799	1.00609	1.30991	0.065035	2.05018	0.0403464	227	6246	6473	1.3942	circulatory system
EUR	H_CKD_CASE_CONTROL	Reduced blood volume	EURH_CKD_CASE_CONTROLReduced blood volume	1.18368	1.00742	1.39079	0.0847029	2.04984	0.0403798	294	606	900	1.39384	Phetypes
ALL	Acquired spondylolisthesis	Increased hematocrit	ALLAcquired spondylolisthesisIncreased hematocrit	1.19502	1.00782	1.41699	0.0869867	2.04952	0.0404112	160	27645	27805	1.3935	musculoskeletal
ALL	Malignant neoplasm of uterus	Reduced inflammation	ALLMalignant neoplasm of uterusReduced inflammation	1.22991	1.00906	1.49909	0.100937	2.04929	0.040434	134	27251	27385	1.39325	neoplasms
ALL	Benign neoplasm of breast	Increased blood volume	ALLBenign neoplasm of breastIncreased blood volume	0.855062	0.736118	0.993225	0.0763764	-2.04892	0.0404702	200	25837	26037	1.39286	genitourinary
AFR	Nausea and vomiting	Reduced hematocrit	AFRNausea and vomitingReduced hematocrit	0.872727	0.766151	0.994128	0.0908269	-2.04858	0.0405028	268	4804	5072	1.39252	symptoms
EUR	Inflammation of eyelids	Increased body mass	EURInflammation of eyelidsIncreased body mass	1.22351	1.00874	1.48401	0.107593	2.04836	0.040525	104	6389	6493	1.39228	sense organs
ALL	Unspecified diffuse connective tissue disease	Reduced blood volume	ALLUnspecified diffuse connective tissue diseaseReduced blood volume	0.819305	0.676984	0.991547	0.0970195	-2.04716	0.0406421	119	24647	24766	1.39102	dermatologic
EUR	Other disorders of bone and cartilage	Increased blood volume	EUROther disorders of bone and cartilageIncreased blood volume	0.897222	0.808725	0.995403	0.0578014	-2.04693	0.0406654	426	6145	6571	1.39078	musculoskeletal
AFR	Angina pectoris	Reduced blood volume	AFRAngina pectorisReduced blood volume	1.18523	1.00721	1.39472	0.0933113	2.04644	0.040713	159	4569	4728	1.39027	circulatory system
ALL	Postmenopausal atrophic vaginitis	Increased body mass	ALLPostmenopausal atrophic vaginitisIncreased body mass	1.11787	1.00466	1.24384	0.0545245	2.04525	0.0408304	478	24265	24743	1.38902	genitourinary
EUR	Anxiety disorder	Reduced inflammation	EURAnxiety disorderReduced inflammation	0.922593	0.854036	0.996653	0.0388239	-2.04505	0.0408497	765	5003	5768	1.38881	mental disorders
EUR	Other symptoms/disorders or the urinary system	Increased urate	EUROther symptoms/disorders or the urinary systemIncreased urate	0.918125	0.84595	0.996457	0.0440653	-2.04493	0.0408621	667	5775	6442	1.38868	genitourinary
AMR	Schizophrenia and other psychotic disorders	Increased inflammation	AMRSchizophrenia and other psychotic disordersIncreased inflammation	0.850999	0.728998	0.993416	0.0848803	-2.04364	0.0409896	142	2814	2956	1.38733	mental disorders
EUR	Pain	Reduced hematocrit	EURPainReduced hematocrit	0.905824	0.823807	0.996006	0.0464312	-2.04262	0.0410901	483	6246	6729	1.38626	neurological
ALL	Malaise and fatigue	Increased body mass	ALLMalaise and fatigueIncreased body mass	0.956799	0.917099	0.998217	0.0216523	-2.04252	0.0411002	3483	23018	26501	1.38616	symptoms
AMR	Impacted cerumen	Increased blood volume	AMRImpacted cerumenIncreased blood volume	1.20777	1.00763	1.44767	0.0970487	2.04216	0.0411361	127	4662	4789	1.38578	sense organs
ALL	Other abnormal glucose	Increased urate	ALLOther abnormal glucoseIncreased urate	1.0645	1.00251	1.13032	0.0304113	2.04172	0.0411796	1480	20651	22131	1.38532	endocrine/metabolic
EUR	Alopecia	Increased body mass	EURAlopeciaIncreased body mass	0.828825	0.692124	0.992526	0.100532	-2.04154	0.0411967	130	6645	6775	1.38514	dermatologic
ALL	Bipolar	Reduced lipids	ALLBipolarReduced lipids	0.917594	0.844843	0.99661	0.0423131	-2.04053	0.0412977	630	18901	19531	1.38407	mental disorders
EUR	Hearing loss	Reduced blood volume	EURHearing lossReduced blood volume	1.14086	1.00521	1.29482	0.0668485	2.04041	0.0413092	274	6560	6834	1.38395	sense organs
AMR	Other disorders of eye	Increased hematocrit	AMROther disorders of eyeIncreased hematocrit	0.852418	0.731175	0.993764	0.07896	-2.03987	0.0413628	169	4274	4443	1.38339	sense organs
EUR	Heart valve disorders	Increased inflammation	EURHeart valve disordersIncreased inflammation	0.907667	0.826957	0.996255	0.054671	-2.03893	0.0414568	474	6246	6720	1.3824	circulatory system
EUR	Ill-defined descriptions and complications of heart disease	Reduced inflammation	EURIll-defined descriptions and complications of heart diseaseReduced inflammation	0.837674	0.706504	0.993198	0.0850791	-2.03852	0.041498	142	6461	6603	1.38197	circulatory system
ALL	Gastrointestinal hemorrhage	Increased inflammation	ALLGastrointestinal hemorrhageIncreased inflammation	0.945362	0.895643	0.997841	0.0276307	-2.03839	0.0415109	1373	26361	27734	1.38184	digestive
AMR	Stiffness of joint	Increased body mass	AMRStiffness of jointIncreased body mass	0.872816	0.765783	0.994809	0.0724572	-2.03794	0.0415557	254	4573	4827	1.38137	musculoskeletal
EUR	Parkinson's disease	Reduced lipids	EURParkinson's diseaseReduced lipids	1.21711	1.00751	1.47032	0.0984841	2.03752	0.0415979	117	6393	6510	1.38093	neurological
AFR	Chemotherapy	Reduced hematocrit	AFRChemotherapyReduced hematocrit	0.868787	0.758835	0.994672	0.0939491	-2.03735	0.0416152	247	4870	5117	1.38075	neoplasms
AMR	Esophagitis, GERD and related diseases	Reduced hematocrit	AMREsophagitis, GERD and related diseasesReduced hematocrit	0.931938	0.870814	0.997353	0.0365955	-2.03655	0.0416953	1309	3356	4665	1.37991	digestive
ALL	Chronic airway obstruction	Increased hematocrit	ALLChronic airway obstructionIncreased hematocrit	0.946583	0.897868	0.997941	0.0269178	-2.03642	0.0417078	1717	22573	24290	1.37978	respiratory
AFR	STATINS_FOR_MACE_CASE_CONTROL	Reduced hematocrit	AFRSTATINS_FOR_MACE_CASE_CONTROLReduced hematocrit	1.1917	1.00657	1.4109	0.120253	2.03593	0.0417574	149	1057	1206	1.37927	Phetypes
AFR	Hyperplasia of prostate	Increased urate	AFRHyperplasia of prostateIncreased urate	1.15498	1.00538	1.32683	0.0848968	2.03583	0.0417678	293	4976	5269	1.37916	genitourinary
ALL	Dermatochalasis	Increased inflammation	ALLDermatochalasisIncreased inflammation	1.25	1.0083	1.54964	0.109567	2.03537	0.0418138	125	25520	25645	1.37868	sense organs
AMR	Hypothyroidism	Increased inflammation	AMRHypothyroidismIncreased inflammation	1.10833	1.00366	1.22392	0.0548761	2.03222	0.0421315	545	4150	4695	1.37539	endocrine/metabolic
ALL	Attention deficit hyperactivity disorder	Reduced inflammation	ALLAttention deficit hyperactivity disorderReduced inflammation	0.826816	0.688258	0.993268	0.093687	-2.03215	0.0421386	121	29529	29650	1.37532	mental disorders
EUR	AKI_CASE_CONTROL	Increased body mass	EURAKI_CASE_CONTROLIncreased body mass	1.14528	1.00476	1.30544	0.0726031	2.03107	0.0422475	302	1339	1641	1.3742	Phetypes
AFR	Hypothyroidism NOS	Reduced inflammation	AFRHypothyroidism NOSReduced inflammation	1.14524	1.00473	1.30541	0.0885612	2.03064	0.0422917	289	4543	4832	1.37375	endocrine/metabolic
ALL	Cervical intraepithelial neoplasia [CIN] [Cervical dysplasia]	Increased hematocrit	ALLCervical intraepithelial neoplasia [CIN] [Cervical dysplasia]Increased hematocrit	1.13937	1.0045	1.29235	0.064318	2.02981	0.0423757	298	26855	27153	1.37288	neoplasms
AMR	Circulatory disease NEC	Increased urate	AMRCirculatory disease NECIncreased urate	1.22994	1.00712	1.50204	0.109476	2.02956	0.0424018	103	4667	4770	1.37262	circulatory system
ALL	Fracture of unspecified bones	Increased hematocrit	ALLFracture of unspecified bonesIncreased hematocrit	1.11809	1.00381	1.24537	0.0551491	2.02913	0.0424455	388	26889	27277	1.37217	injuries & poisonings
EUR	Nonrheumatic mitral valve disorders	Increased inflammation	EURNonrheumatic mitral valve disordersIncreased inflammation	0.877826	0.773993	0.995589	0.0739509	-2.02879	0.0424798	227	6246	6473	1.37182	circulatory system
ALL	Bronchiectasis	Reduced blood volume	ALLBronchiectasisReduced blood volume	0.865624	0.75291	0.995213	0.0706714	-2.02738	0.0426236	223	22573	22796	1.37035	respiratory
EUR	Chronic liver disease and cirrhosis	Increased hematocrit	EURChronic liver disease and cirrhosisIncreased hematocrit	0.900344	0.813439	0.996534	0.0527643	-2.027	0.0426625	395	6205	6600	1.36995	digestive
ALL	Other disorders of intestine	Reduced hematocrit	ALLOther disorders of intestineReduced hematocrit	0.902595	0.817436	0.996625	0.0504807	-2.02683	0.0426797	531	27630	28161	1.36978	digestive
ALL	Psoriatic arthropathy	Increased body mass	ALLPsoriatic arthropathyIncreased body mass	0.816041	0.6704	0.993322	0.100393	-2.02676	0.0426865	132	24311	24443	1.36971	dermatologic
AMR	Hyperglyceridemia	Reduced lipids	AMRHyperglyceridemiaReduced lipids	0.84542	0.718678	0.994513	0.0839588	-2.02635	0.0427285	161	2877	3038	1.36928	endocrine/metabolic
AFR	Irregular menstrual cycle/bleeding	Reduced hematocrit	AFRIrregular menstrual cycle/bleedingReduced hematocrit	1.13021	1.00397	1.27232	0.0823093	2.02561	0.0428047	348	4216	4564	1.36851	genitourinary
ALL	Abnormal serum enzyme levels	Reduced inflammation	ALLAbnormal serum enzyme levelsReduced inflammation	0.922709	0.853614	0.997397	0.0397594	-2.02561	0.0428051	757	25430	26187	1.3685	digestive
EUR	Coagulation defects	Reduced lipids	EURCoagulation defectsReduced lipids	0.828622	0.690765	0.993991	0.0953654	-2.02489	0.0428791	123	6591	6714	1.36775	hematopoietic
AMR	Acquired foot deformities	Increased inflammation	AMRAcquired foot deformitiesIncreased inflammation	1.23066	1.00659	1.5046	0.110965	2.02401	0.0429687	136	4711	4847	1.36685	musculoskeletal
ALL	Secondary malignancy of bone	Reduced lipids	ALLSecondary malignancy of boneReduced lipids	1.19101	1.00546	1.4108	0.0866052	2.02293	0.0430802	153	26943	27096	1.36572	neoplasms
EUR	DH_CKD_CASE_CONTROL	Increased body mass	EURDH_CKD_CASE_CONTROLIncreased body mass	1.4503	1.0116	2.07923	0.206587	2.02274	0.0431	122	67	189	1.36552	Phetypes
ALL	Other diseases of the teeth and supporting structures	Increased blood volume	ALLOther diseases of the teeth and supporting structuresIncreased blood volume	1.16449	1.00473	1.34966	0.0752964	2.0226	0.0431144	198	28150	28348	1.36538	digestive
AMR	Symptoms and disorders of the joints	Reduced lipids	AMRSymptoms and disorders of the jointsReduced lipids	0.890564	0.795904	0.996482	0.0582683	-2.02143	0.0432348	339	4573	4912	1.36417	musculoskeletal
AMR	Shortness of breath	Reduced blood volume	AMRShortness of breathReduced blood volume	1.08106	1.00237	1.16592	0.0399781	2.02136	0.0432421	1039	2759	3798	1.36409	respiratory
ALL	Enthesopathy	Reduced blood volume	ALLEnthesopathyReduced blood volume	0.93474	0.875527	0.997959	0.0331689	-2.02117	0.0432624	1094	22734	23828	1.36389	musculoskeletal
AMR	Primary/intrinsic cardiomyopathies	Increased blood volume	AMRPrimary/intrinsic cardiomyopathiesIncreased blood volume	0.828956	0.691044	0.994392	0.0977013	-2.02054	0.0433278	121	4962	5083	1.36323	circulatory system
EUR	Coagulation defects	Increased hematocrit	EURCoagulation defectsIncreased hematocrit	0.834613	0.700347	0.994621	0.0909669	-2.02024	0.0433586	123	6591	6714	1.36293	hematopoietic
ALL	Primary angle-closure glaucoma	Increased inflammation	ALLPrimary angle-closure glaucomaIncreased inflammation	0.848378	0.723215	0.995203	0.0820155	-2.019	0.0434869	138	25737	25875	1.36164	sense organs
AMR	Diabetes type 2 with peripheral circulatory disorders	Increased inflammation	AMRDiabetes type 2 with peripheral circulatory disordersIncreased inflammation	1.19019	1.00503	1.40947	0.0924061	2.01812	0.0435792	191	3205	3396	1.36072	endocrine/metabolic
AFR	Neuralgia, neuritis, and radiculitis NOS	Increased blood volume	AFRNeuralgia, neuritis, and radiculitis NOSIncreased blood volume	1.1933	1.00503	1.41685	0.0931686	2.01719	0.0436753	132	4371	4503	1.35976	symptoms
AMR	Dermatophytosis	Reduced inflammation	AMRDermatophytosisReduced inflammation	1.10788	1.0029	1.22386	0.0527634	2.01692	0.0437038	477	3898	4375	1.35948	infectious diseases
ALL	Effects radiation NOS	Reduced hematocrit	ALLEffects radiation NOSReduced hematocrit	0.794512	0.635272	0.993668	0.114083	-2.01562	0.0438397	105	29214	29319	1.35813	injuries & poisonings
ALL	Other diseases of respiratory system, not elsewhere classified	Increased blood volume	ALLOther diseases of respiratory system, not elsewhere classifiedIncreased blood volume	1.16767	1.00425	1.35768	0.0769968	2.01514	0.0438896	194	29534	29728	1.35764	respiratory
AMR	Other venous embolism and thrombosis	Increased blood volume	AMROther venous embolism and thrombosisIncreased blood volume	0.837979	0.705549	0.995265	0.0921263	-2.01405	0.0440044	137	3987	4124	1.3565	circulatory system
AFR	Vitamin D deficiency	Reduced inflammation	AFRVitamin D deficiencyReduced inflammation	1.07086	1.0018	1.14469	0.0454441	2.01275	0.0441415	1370	3361	4731	1.35515	endocrine/metabolic
AFR	Vaginitis and vulvovaginitis	Increased urate	AFRVaginitis and vulvovaginitisIncreased urate	0.846925	0.720408	0.995661	0.0989688	-2.01264	0.0441529	168	4982	5150	1.35504	genitourinary
AMR	Fever of unknown origin	Increased body mass	AMRFever of unknown originIncreased body mass	1.20111	1.00479	1.43579	0.0993565	2.0125	0.0441674	130	4806	4936	1.3549	symptoms
AFR	Postmenopausal bleeding	Increased blood volume	AFRPostmenopausal bleedingIncreased blood volume	0.826716	0.686835	0.995085	0.100245	-2.01207	0.0442131	125	4216	4341	1.35445	genitourinary
EUR	Disturbance of skin sensation	Increased hematocrit	EURDisturbance of skin sensationIncreased hematocrit	0.853424	0.731287	0.99596	0.0802502	-2.01133	0.0442902	163	6018	6181	1.35369	dermatologic
ALL	Personality disorders	Reduced blood volume	ALLPersonality disordersReduced blood volume	0.883021	0.782176	0.996867	0.0615343	-2.01067	0.0443599	308	18901	19209	1.35301	mental disorders
EUR	Chronic pharyngitis and nasopharyngitis	Increased urate	EURChronic pharyngitis and nasopharyngitisIncreased urate	0.878281	0.773884	0.996761	0.0670945	-2.01021	0.044409	254	5163	5417	1.35253	respiratory
ALL	Infection of the eye	Increased blood volume	ALLInfection of the eyeIncreased blood volume	1.08352	1.002	1.17168	0.039945	2.01	0.0444309	733	25520	26253	1.35231	sense organs
ALL	Cystoid macular degeneration of retina	Reduced lipids	ALLCystoid macular degeneration of retinaReduced lipids	0.813641	0.66541	0.994894	0.10259	-2.00985	0.0444468	101	25375	25476	1.35216	sense organs
AMR	Migraine	Reduced lipids	AMRMigraineReduced lipids	1.12788	1.00297	1.26834	0.0609084	2.00949	0.0444855	328	4117	4445	1.35178	neurological
AMR	Epilepsy, recurrent seizures, convulsions	Reduced hematocrit	AMREpilepsy, recurrent seizures, convulsionsReduced hematocrit	0.846822	0.720051	0.995913	0.0875503	-2.00946	0.0444883	171	4566	4737	1.35175	neurological
AFR	Malaise and fatigue	Reduced inflammation	AFRMalaise and fatigueReduced inflammation	1.09365	1.00218	1.19347	0.0589662	2.0089	0.044548	666	4079	4745	1.35117	symptoms
EUR	Pain in joint	Reduced hematocrit	EURPain in jointReduced hematocrit	0.926019	0.859083	0.99817	0.0366884	-2.00781	0.0446638	828	5543	6371	1.35004	musculoskeletal
EUR	Mixed hyperlipidemia	Increased inflammation	EURMixed hyperlipidemiaIncreased inflammation	0.896316	0.805375	0.997526	0.0634192	-2.00534	0.0449267	338	4667	5005	1.3475	endocrine/metabolic
AFR	Chronic pharyngitis and nasopharyngitis	Reduced blood volume	AFRChronic pharyngitis and nasopharyngitisReduced blood volume	1.15514	1.00325	1.33002	0.0796055	2.00506	0.044957	203	3579	3782	1.3472	respiratory
ALL	Other inflammatory spondylopathies	Reduced blood volume	ALLOther inflammatory spondylopathiesReduced blood volume	0.887027	0.788924	0.997328	0.0598101	-2.0047	0.0449948	319	27834	28153	1.34684	musculoskeletal
ALL	Postlaminectomy syndrome	Reduced lipids	ALLPostlaminectomy syndromeReduced lipids	1.19316	1.00386	1.41816	0.0884656	2.00368	0.0451042	146	25780	25926	1.34578	musculoskeletal
ALL	AKI_CASE_CONTROL	Reduced hematocrit	ALLAKI_CASE_CONTROLReduced hematocrit	1.06439	1.00136	1.13138	0.0316216	2.00364	0.0451085	1960	5504	7464	1.34574	Phetypes
ALL	Esophageal bleeding (varices/hemorrhage)	Reduced lipids	ALLEsophageal bleeding (varices/hemorrhage)Reduced lipids	0.872553	0.763565	0.997097	0.0683362	-2.00267	0.0452128	233	21716	21949	1.34474	digestive
ALL	Otitis externa	Increased urate	ALLOtitis externaIncreased urate	0.865254	0.750965	0.996938	0.072102	-2.0024	0.0452422	235	27716	27951	1.34446	sense organs
ALL	Back pain	Reduced hematocrit	ALLBack painReduced hematocrit	0.963944	0.9299	0.999234	0.0183057	-2.00175	0.0453118	5386	21766	27152	1.34379	symptoms
AFR	Viral hepatitis C	Increased urate	AFRViral hepatitis CIncreased urate	1.09831	1.00195	1.20394	0.0565109	2.00161	0.0453268	575	3602	4177	1.34364	infectious diseases
ALL	Other and unspecified disc disorder	Increased inflammation	ALLOther and unspecified disc disorderIncreased inflammation	1.27445	1.00487	1.61634	0.120919	2.00004	0.0454955	102	25780	25882	1.34203	musculoskeletal
EUR	Thyrotoxicosis with or without goiter	Reduced lipids	EURThyrotoxicosis with or without goiterReduced lipids	0.838238	0.705096	0.99652	0.0906627	-1.99946	0.0455581	146	5315	5461	1.34143	endocrine/metabolic
ALL	Occlusion of cerebral arteries	Increased body mass	ALLOcclusion of cerebral arteriesIncreased body mass	0.923071	0.853403	0.998426	0.0401242	-1.9993	0.0455758	1005	27505	28510	1.34127	circulatory system
EUR	Chronic venous insufficiency [CVI]	Increased urate	EURChronic venous insufficiency [CVI]Increased urate	0.822571	0.679221	0.996176	0.103124	-1.99918	0.0455885	110	6230	6340	1.34114	circulatory system
ALL	Anal and rectal conditions	Increased inflammation	ALLAnal and rectal conditionsIncreased inflammation	0.935739	0.876728	0.998721	0.033175	-1.99846	0.0456671	915	27630	28545	1.3404	digestive
AMR	ZOSTER_CASE_CONTROL	Increased blood volume	AMRZOSTER_CASE_CONTROLIncreased blood volume	1.17647	1.00306	1.37988	0.0870072	1.99747	0.0457739	169	1850	2019	1.33938	Phetypes
ALL	Other dyschromia	Reduced blood volume	ALLOther dyschromiaReduced blood volume	0.914783	0.838213	0.998348	0.0444783	-1.99702	0.0458225	584	24990	25574	1.33892	dermatologic
ALL	Scar conditions and fibrosis of skin	Increased body mass	ALLScar conditions and fibrosis of skinIncreased body mass	1.19573	1.00332	1.42506	0.0896684	1.99695	0.0458306	163	27650	27813	1.33884	dermatologic
AMR	Cardiomyopathy	Increased inflammation	AMRCardiomyopathyIncreased inflammation	1.23188	1.00379	1.5118	0.113087	1.99614	0.0459192	128	4962	5090	1.33801	circulatory system
ALL	Migraine	Increased body mass	ALLMigraineIncreased body mass	0.935883	0.876927	0.998802	0.0332582	-1.99608	0.0459251	1340	25628	26968	1.33795	neurological
ALL	Allergic rhinitis	Reduced hematocrit	ALLAllergic rhinitisReduced hematocrit	0.959941	0.922154	0.999277	0.020493	-1.99527	0.0460132	3759	20174	23933	1.33712	respiratory
AMR	CAD_CASE_CONTROL	Reduced blood volume	AMRCAD_CASE_CONTROLReduced blood volume	0.930947	0.86776	0.998735	0.0371291	-1.99527	0.0460134	1314	3406	4720	1.33712	Phetypes
EUR	Back pain	Increased urate	EURBack painIncreased urate	0.916157	0.840613	0.99849	0.046094	-1.99437	0.0461115	578	6093	6671	1.33619	symptoms
ALL	Mineral deficiency NEC	Reduced inflammation	ALLMineral deficiency NECReduced inflammation	0.900115	0.811668	0.998202	0.0526594	-1.99407	0.0461441	419	19471	19890	1.33588	endocrine/metabolic
ALL	Iron deficiency anemias	Increased hematocrit	ALLIron deficiency anemiasIncreased hematocrit	0.952317	0.907659	0.999171	0.0245219	-1.99379	0.0461747	2134	21861	23995	1.3356	hematopoietic
ALL	Acne	Reduced inflammation	ALLAcneReduced inflammation	1.10509	1.00168	1.21918	0.0500059	1.99353	0.0462033	526	25557	26083	1.33533	dermatologic
ALL	Diverticulitis	Reduced blood volume	ALLDiverticulitisReduced blood volume	0.879138	0.774498	0.997916	0.064359	-1.99222	0.0463466	278	22185	22463	1.33398	digestive
ALL	ZOSTER_CASE_CONTROL	Increased urate	ALLZOSTER_CASE_CONTROLIncreased urate	0.920815	0.849019	0.998682	0.041688	-1.9918	0.0463933	770	10673	11443	1.33354	Phetypes
EUR	Other anemias	Reduced inflammation	EUROther anemiasReduced inflammation	0.912062	0.833069	0.998546	0.045491	-1.99144	0.0464326	552	5943	6495	1.33318	hematopoietic
ALL	Other upper respiratory disease	Increased inflammation	ALLOther upper respiratory diseaseIncreased inflammation	0.940559	0.885502	0.99904	0.0306546	-1.99116	0.0464628	1086	20174	21260	1.33289	respiratory
ALL	Osteoarthrosis, localized, secondary	Increased urate	ALLOsteoarthrosis, localized, secondaryIncreased urate	1.23527	1.00331	1.52086	0.105375	1.99113	0.0464668	114	23720	23834	1.33286	musculoskeletal
ALL	Bipolar	Increased blood volume	ALLBipolarIncreased blood volume	0.917408	0.842763	0.998666	0.0430537	-1.9908	0.0465025	630	18901	19531	1.33252	mental disorders
ALL	Acidosis	Increased hematocrit	ALLAcidosisIncreased hematocrit	0.860415	0.741988	0.997745	0.0755572	-1.98985	0.046608	188	25948	26136	1.33154	endocrine/metabolic
ALL	ZOSTER_CASE_CONTROL	Increased blood volume	ALLZOSTER_CASE_CONTROLIncreased blood volume	1.08253	1.00116	1.17051	0.0400535	1.98898	0.0467037	770	10673	11443	1.33065	Phetypes
ALL	Depression	Reduced lipids	ALLDepressionReduced lipids	0.966368	0.934332	0.999503	0.0172424	-1.98888	0.0467143	4931	18901	23832	1.33055	mental disorders
AMR	Coronary atherosclerosis	Reduced blood volume	AMRCoronary atherosclerosisReduced blood volume	0.913631	0.835819	0.998688	0.0469581	-1.98887	0.0467158	703	4158	4861	1.33054	circulatory system
ALL	Other nonmalignant breast conditions	Reduced hematocrit	ALLOther nonmalignant breast conditionsReduced hematocrit	0.90057	0.812211	0.99854	0.0526874	-1.9877	0.0468451	512	28790	29302	1.32934	genitourinary
AFR	Spasm of muscle	Reduced inflammation	AFRSpasm of muscleReduced inflammation	1.23476	1.00295	1.52016	0.141755	1.98769	0.0468461	122	4942	5064	1.32933	symptoms
ALL	Respiratory failure	Increased blood volume	ALLRespiratory failureIncreased blood volume	1.1719	1.0022	1.37034	0.0798655	1.98745	0.0468728	176	28145	28321	1.32908	respiratory
AFR	Diseases of sebaceous glands	Reduced blood volume	AFRDiseases of sebaceous glandsReduced blood volume	0.907862	0.825263	0.998729	0.0544914	-1.98611	0.0470216	478	4430	4908	1.3277	dermatologic
ALL	Chronic sinusitis	Increased hematocrit	ALLChronic sinusitisIncreased hematocrit	1.05723	1.00072	1.11693	0.0279494	1.98557	0.0470806	1549	20174	21723	1.32716	respiratory
AMR	Congestive heart failure; nonhypertensive	Increased inflammation	AMRCongestive heart failure; nonhypertensiveIncreased inflammation	1.13034	1.00155	1.2757	0.0671826	1.98499	0.0471454	359	4322	4681	1.32656	circulatory system
ALL	Disturbance of skin sensation	Reduced blood volume	ALLDisturbance of skin sensationReduced blood volume	0.936927	0.878534	0.999202	0.032631	-1.98427	0.0472259	1149	22454	23603	1.32582	dermatologic
AFR	Degeneration of macula and posterior pole of retina	Increased inflammation	AFRDegeneration of macula and posterior pole of retinaIncreased inflammation	1.2276	1.00237	1.50345	0.091975	1.98281	0.047389	123	4397	4520	1.32432	sense organs
AMR	Convulsions	Reduced hematocrit	AMRConvulsionsReduced hematocrit	0.824746	0.681705	0.9978	0.102714	-1.98263	0.0474092	124	4566	4690	1.32414	neurological
ALL	Other mental disorder	Reduced hematocrit	ALLOther mental disorderReduced hematocrit	0.907352	0.824187	0.998909	0.0487497	-1.98221	0.0474556	594	18901	19495	1.32371	mental disorders
AMR	Noninflammatory disorders of vagina	Increased hematocrit	AMRNoninflammatory disorders of vaginaIncreased hematocrit	0.843306	0.712521	0.998097	0.0866453	-1.98212	0.047466	147	4401	4548	1.32362	genitourinary
ALL	Elevated prostate specific antigen [PSA]	Increased body mass	ALLElevated prostate specific antigen [PSA]Increased body mass	1.12115	1.00126	1.25539	0.0578176	1.98174	0.0475083	452	27299	27751	1.32323	genitourinary
AMR	End stage renal disease	Increased inflammation	AMREnd stage renal diseaseIncreased inflammation	1.18665	1.00187	1.4055	0.0930121	1.98164	0.0475195	183	4003	4186	1.32313	genitourinary
ALL	Secondary malignant neoplasm	Reduced lipids	ALLSecondary malignant neoplasmReduced lipids	1.1088	1.00113	1.22806	0.0522342	1.98154	0.0475303	413	26943	27356	1.32303	neoplasms
AMR	Dizziness and giddiness (Light-headedness and vertigo)	Reduced lipids	AMRDizziness and giddiness (Light-headedness and vertigo)Reduced lipids	1.09938	1.00101	1.20742	0.0485956	1.98107	0.0475834	538	4131	4669	1.32254	sense organs
ALL	Blood in stool	Increased inflammation	ALLBlood in stoolIncreased inflammation	0.89745	0.806311	0.99889	0.0548639	-1.98029	0.0476714	311	26361	26672	1.32174	digestive
AMR	Viral warts & HPV	Reduced lipids	AMRViral warts & HPVReduced lipids	1.18121	1.00171	1.39287	0.0861215	1.98025	0.0476753	155	3483	3638	1.32171	infectious diseases
AMR	Viral hepatitis C	Reduced inflammation	AMRViral hepatitis CReduced inflammation	0.908932	0.826958	0.999033	0.0499846	-1.98003	0.0477006	526	3483	4009	1.32148	infectious diseases
EUR	Other disorders of soft tissues	Reduced hematocrit	EUROther disorders of soft tissuesReduced hematocrit	0.818191	0.670728	0.998074	0.0975964	-1.97898	0.0478186	107	5983	6090	1.3204	musculoskeletal
AFR	Other hypertrophic and atrophic conditions of skin	Increased inflammation	AFROther hypertrophic and atrophic conditions of skinIncreased inflammation	0.858461	0.737987	0.998602	0.0676958	-1.9781	0.0479171	155	4909	5064	1.31951	dermatologic
ALL	Astigmatism	Reduced hematocrit	ALLAstigmatismReduced hematocrit	0.840295	0.707178	0.998471	0.0875201	-1.97736	0.0480012	180	26245	26425	1.31875	sense organs
ALL	Alcoholic liver damage	Increased hematocrit	ALLAlcoholic liver damageIncreased hematocrit	0.860227	0.740956	0.998697	0.07602	-1.97708	0.0480324	189	24791	24980	1.31847	mental disorders
ALL	Lipoma of skin and subcutaneous tissue	Reduced hematocrit	ALLLipoma of skin and subcutaneous tissueReduced hematocrit	1.20871	1.00162	1.45861	0.0956928	1.97683	0.0480612	132	28777	28909	1.31821	neoplasms
AFR	Bipolar	Increased urate	AFRBipolarIncreased urate	0.83877	0.704553	0.998555	0.106568	-1.97622	0.0481302	134	3281	3415	1.31758	mental disorders
AMR	Nontoxic nodular goiter	Increased inflammation	AMRNontoxic nodular goiterIncreased inflammation	1.16282	1.00122	1.35051	0.0827237	1.97589	0.0481669	237	4150	4387	1.31725	endocrine/metabolic
ALL	Varicose veins of lower extremity, symptomtic	Reduced lipids	ALLVaricose veins of lower extremity, symptomticReduced lipids	1.08369	1.00061	1.17367	0.0407285	1.97485	0.0482855	690	24761	25451	1.31618	circulatory system
ALL	Chronic fatigue syndrome	Increased inflammation	ALLChronic fatigue syndromeIncreased inflammation	1.15898	1.00104	1.34183	0.0747948	1.9739	0.0483927	252	23018	23270	1.31522	symptoms
ALL	Heart transplant/surgery	Reduced inflammation	ALLHeart transplant/surgeryReduced inflammation	0.82425	0.680315	0.998637	0.0976662	-1.97389	0.0483941	110	25901	26011	1.31521	circulatory system
AMR	Renal dialysis	Reduced blood volume	AMRRenal dialysisReduced blood volume	1.20855	1.00133	1.45864	0.0987528	1.97381	0.048403	119	4003	4122	1.31513	genitourinary
ALL	Primary hypercoagulable state	Increased blood volume	ALLPrimary hypercoagulable stateIncreased blood volume	1.14283	1.00093	1.30486	0.0677092	1.97365	0.0484214	250	27601	27851	1.31496	hematopoietic
AMR	Herpes simplex	Increased inflammation	AMRHerpes simplexIncreased inflammation	0.862079	0.743907	0.999024	0.081302	-1.97294	0.0485021	155	3483	3638	1.31424	infectious diseases
ALL	Disorders of coccyx	Increased body mass	ALLDisorders of coccyxIncreased body mass	0.875724	0.767522	0.99918	0.0675294	-1.97216	0.0485916	306	25780	26086	1.31344	musculoskeletal
AFR	EXTREME_OBESITY_CASE_CONTROL	Increased body mass	AFREXTREME_OBESITY_CASE_CONTROLIncreased body mass	1.13923	1.00079	1.29682	0.092577	1.97189	0.0486218	327	1412	1739	1.31317	Phetypes
EUR	Breast cancer [female]	Reduced hematocrit	EURBreast cancer [female]Reduced hematocrit	0.882793	0.779892	0.999271	0.0606032	-1.97149	0.0486677	294	6595	6889	1.31276	neoplasms
ALL	Erythematous conditions	Increased blood volume	ALLErythematous conditionsIncreased blood volume	0.938657	0.881402	0.999631	0.0322012	-1.97146	0.0486718	1167	24990	26157	1.31272	dermatologic
AFR	Infection of the eye	Reduced lipids	AFRInfection of the eyeReduced lipids	1.18847	1.00094	1.41113	0.0924856	1.97067	0.0487611	152	4560	4712	1.31193	sense organs
AFR	Schizophrenia and other psychotic disorders	Increased inflammation	AFRSchizophrenia and other psychotic disordersIncreased inflammation	1.17296	1.00083	1.37469	0.0710793	1.97021	0.0488148	190	3281	3471	1.31145	mental disorders
AMR	Personal history of diseases of blood and blood-forming organs	Reduced lipids	AMRPersonal history of diseases of blood and blood-forming organsReduced lipids	0.830444	0.690279	0.99907	0.0961652	-1.96983	0.0488584	119	4460	4579	1.31106	hematopoietic
AMR	Cirrhosis of liver without mention of alcohol	Reduced hematocrit	AMRCirrhosis of liver without mention of alcoholReduced hematocrit	0.880459	0.775671	0.999403	0.0692998	-1.9692	0.0489303	285	4228	4513	1.31042	digestive
AMR	Colorectal cancer	Reduced inflammation	AMRColorectal cancerReduced inflammation	1.21602	1.00089	1.47739	0.102912	1.96894	0.0489601	119	4520	4639	1.31016	neoplasms
ALL	Liver abscess and sequelae of chronic liver disease	Reduced hematocrit	ALLLiver abscess and sequelae of chronic liver diseaseReduced hematocrit	1.1412	1.00056	1.30161	0.0673379	1.96834	0.049029	266	25430	25696	1.30955	digestive
ALL	Disorders of fluid, electrolyte, and acid-base balance	Reduced hematocrit	ALLDisorders of fluid, electrolyte, and acid-base balanceReduced hematocrit	1.05173	1.00018	1.10594	0.0255743	1.96687	0.0491982	2214	25948	28162	1.30805	endocrine/metabolic
ALL	Disorders of the globe	Reduced blood volume	ALLDisorders of the globeReduced blood volume	0.820041	0.672903	0.999352	0.100692	-1.96639	0.0492535	113	25737	25850	1.30756	sense organs
AFR	Secondary hypothyroidism	Reduced lipids	AFRSecondary hypothyroidismReduced lipids	0.84145	0.708403	0.999485	0.0932559	-1.96583	0.0493187	128	4543	4671	1.30699	endocrine/metabolic
EUR	Allergic rhinitis	Reduced lipids	EURAllergic rhinitisReduced lipids	0.918238	0.843363	0.99976	0.0444858	-1.96549	0.0493575	648	5163	5811	1.30665	respiratory
ALL	Adjustment reaction	Reduced hematocrit	ALLAdjustment reactionReduced hematocrit	0.914382	0.836295	0.999761	0.0452795	-1.96522	0.0493893	699	18901	19600	1.30637	mental disorders
ALL	Abnormal mammogram	Increased hematocrit	ALLAbnormal mammogramIncreased hematocrit	0.937707	0.879423	0.999854	0.0328164	-1.96442	0.0494809	1155	25837	26992	1.30556	genitourinary
ALL	Respiratory failure	Increased inflammation	ALLRespiratory failureIncreased inflammation	1.18425	1.00036	1.40194	0.0857589	1.96419	0.0495079	176	28145	28321	1.30533	respiratory
ALL	Other symptoms referable to back	Reduced inflammation	ALLOther symptoms referable to backReduced inflammation	1.18426	1.00032	1.40202	0.0862177	1.96365	0.0495705	188	25780	25968	1.30478	musculoskeletal
AMR	Dysthymic disorder	Reduced lipids	AMRDysthymic disorderReduced lipids	0.843783	0.712098	0.999819	0.088658	-1.96205	0.0497562	145	2814	2959	1.30315	mental disorders
AFR	Anxiety disorders	Increased hematocrit	AFRAnxiety disordersIncreased hematocrit	0.917252	0.841398	0.999945	0.0496008	-1.96121	0.0498541	620	3281	3901	1.3023	mental disorders
EUR	Aortic aneurysm	Increased body mass	EURAortic aneurysmIncreased body mass	0.877602	0.770221	0.999954	0.0725298	-1.96066	0.0499191	291	6335	6626	1.30173	circulatory system
ALL	Osteoarthrosis, generalized	Increased body mass	ALLOsteoarthrosis, generalizedIncreased body mass	0.834994	0.697186	1.00004	0.0920959	-1.9595	0.050054	170	23720	23890	1.30056	musculoskeletal
ALL	Abnormal coagulation profile	Increased blood volume	ALLAbnormal coagulation profileIncreased blood volume	1.16574	0.999955	1.35901	0.0783241	1.95939	0.0500666	185	27601	27786	1.30045	hematopoietic
ALL	Malignant neoplasm of liver, primary	Increased inflammation	ALLMalignant neoplasm of liver, primaryIncreased inflammation	1.13291	0.999902	1.28361	0.0636	1.95843	0.05018	313	28139	28452	1.29947	neoplasms
ALL	Type 2 diabetes with renal manifestations	Reduced lipids	ALLType 2 diabetes with renal manifestationsReduced lipids	1.06511	0.999949	1.13451	0.0322033	1.95838	0.0501852	1227	20651	21878	1.29942	endocrine/metabolic
ALL	Bundle branch block	Increased body mass	ALLBundle branch blockIncreased body mass	0.848298	0.719515	1.00013	0.0842504	-1.95838	0.0501854	199	22771	22970	1.29942	circulatory system
EUR	Functional digestive disorders	Reduced hematocrit	EURFunctional digestive disordersReduced hematocrit	0.863685	0.745862	1.00012	0.0721268	-1.95836	0.0501883	199	5558	5757	1.2994	digestive
AMR	Gout and other crystal arthropathies	Reduced hematocrit	AMRGout and other crystal arthropathiesReduced hematocrit	1.20638	0.99979	1.45565	0.10208	1.95778	0.0502563	112	5046	5158	1.29881	endocrine/metabolic
ALL	Other symptoms/disorders or the urinary system	Increased blood volume	ALLOther symptoms/disorders or the urinary systemIncreased blood volume	1.03757	0.999957	1.0766	0.018843	1.95769	0.0502668	3946	22273	26219	1.29872	genitourinary
ALL	Specific nonpsychotic mental disorders due to brain damage	Increased inflammation	ALLSpecific nonpsychotic mental disorders due to brain damageIncreased inflammation	0.870928	0.758364	1.0002	0.0710731	-1.95714	0.050331	188	26780	26968	1.29816	mental disorders
EUR	Hypertension	Reduced inflammation	EURHypertensionReduced inflammation	0.941832	0.886966	1.00009	0.0301006	-1.95697	0.0503514	1774	5041	6815	1.29799	circulatory system
ALL	Pneumonia	Increased urate	ALLPneumoniaIncreased urate	1.06892	0.999871	1.14273	0.0340319	1.95618	0.0504444	1137	26102	27239	1.29719	respiratory
AMR	Diseases of esophagus	Increased blood volume	AMRDiseases of esophagusIncreased blood volume	0.936482	0.876877	1.00014	0.0353403	-1.95584	0.0504834	1363	3356	4719	1.29685	digestive
EUR	Sciatica	Reduced hematocrit	EURSciaticaReduced hematocrit	1.18786	0.999629	1.41154	0.0847362	1.95574	0.0504954	129	6286	6415	1.29675	symptoms
ALL	Nausea and vomiting	Reduced lipids	ALLNausea and vomitingReduced lipids	1.06251	0.999841	1.12911	0.0310879	1.95485	0.0506013	1202	26998	28200	1.29584	symptoms
ALL	Pallor and flushing	Reduced lipids	ALLPallor and flushingReduced lipids	0.848117	0.718955	1.00048	0.0842947	-1.95424	0.0506732	151	26345	26496	1.29522	symptoms
AFR	Purpura and other hemorrhagic conditions	Increased inflammation	AFRPurpura and other hemorrhagic conditionsIncreased inflammation	0.848633	0.719769	1.00057	0.073568	-1.9532	0.050796	128	5010	5138	1.29417	hematopoietic
ALL	Diabetic retinopathy	Increased urate	ALLDiabetic retinopathyIncreased urate	0.912789	0.832873	1.00037	0.0466564	-1.95198	0.0509407	604	25375	25979	1.29294	endocrine/metabolic
ALL	Nausea and vomiting	Reduced hematocrit	ALLNausea and vomitingReduced hematocrit	0.93482	0.873633	1.00029	0.0345238	-1.95149	0.0509992	1202	26998	28200	1.29244	symptoms
AFR	Schizophrenia	Increased inflammation	AFRSchizophreniaIncreased inflammation	1.19972	0.999191	1.44049	0.0818354	1.95129	0.0510231	144	3281	3425	1.29223	mental disorders
AFR	Viral hepatitis	Increased urate	AFRViral hepatitisIncreased urate	1.0897	0.999611	1.18791	0.0529649	1.95113	0.0510422	660	3602	4262	1.29207	infectious diseases
AMR	Back pain	Increased inflammation	AMRBack painIncreased inflammation	0.936729	0.877197	1.0003	0.036185	-1.95099	0.0510583	1272	3287	4559	1.29193	symptoms
EUR	Sleep apnea	Reduced lipids	EURSleep apneaReduced lipids	1.11345	0.999506	1.24038	0.0563517	1.95099	0.0510586	371	5886	6257	1.29193	neurological
AFR	Gastritis and duodenitis, NOS	Reduced inflammation	AFRGastritis and duodenitis, NOSReduced inflammation	0.847381	0.717472	1.00081	0.113414	-1.95041	0.051127	124	5055	5179	1.29135	digestive
EUR	Hyperlipidemia	Reduced lipids	EURHyperlipidemiaReduced lipids	0.944328	0.891501	1.00029	0.0301483	-1.95023	0.0511487	1938	4667	6605	1.29117	endocrine/metabolic
ALL	Herpes zoster with nervous system complications	Increased body mass	ALLHerpes zoster with nervous system complicationsIncreased body mass	0.831028	0.689966	1.00093	0.0947892	-1.95016	0.0511569	161	21560	21721	1.2911	infectious diseases
ALL	Cardiac shunt/ heart septal defect	Increased hematocrit	ALLCardiac shunt/ heart septal defectIncreased hematocrit	0.825192	0.680213	1.00107	0.0986864	-1.94909	0.0512851	106	29799	29905	1.29001	congenital anomalies
ALL	Lupus (localized and systemic)	Reduced inflammation	ALLLupus (localized and systemic)Reduced inflammation	0.899751	0.809049	1.00062	0.0541987	-1.94853	0.0513516	422	24712	25134	1.28945	dermatologic
ALL	Chronic Kidney Disease, Stage IV	Reduced hematocrit	ALLChronic Kidney Disease, Stage IVReduced hematocrit	1.08157	0.999474	1.17041	0.0401689	1.9469	0.0515471	864	24130	24994	1.2878	genitourinary
ALL	Hypocalcemia	Reduced inflammation	ALLHypocalcemiaReduced inflammation	1.21722	0.998601	1.48371	0.101133	1.9461	0.0516425	135	28542	28677	1.28699	endocrine/metabolic
ALL	Squamous cell carcinoma	Increased inflammation	ALLSquamous cell carcinomaIncreased inflammation	1.27906	0.998227	1.6389	0.1257	1.94594	0.0516625	115	28878	28993	1.28682	neoplasms
ALL	Sacroiliitis NEC	Reduced blood volume	ALLSacroiliitis NECReduced blood volume	0.87911	0.772081	1.00098	0.066267	-1.94525	0.051745	261	27834	28095	1.28613	musculoskeletal
AMR	Abnormal findings on mammogram or breast exam	Reduced lipids	AMRAbnormal findings on mammogram or breast examReduced lipids	0.88034	0.774222	1.001	0.0671278	-1.94466	0.0518163	273	4304	4577	1.28553	genitourinary
EUR	AAA_CASE_CONTROL	Increased body mass	EURAAA_CASE_CONTROLIncreased body mass	0.823605	0.677288	1.00153	0.108806	-1.94463	0.0518195	133	4954	5087	1.28551	Phetypes
ALL	Emphysema	Increased hematocrit	ALLEmphysemaIncreased hematocrit	0.912137	0.831337	1.00079	0.0472198	-1.94325	0.0519858	505	22573	23078	1.28412	respiratory
EUR	Tobacco use disorder	Reduced inflammation	EURTobacco use disorderReduced inflammation	0.898908	0.807287	1.00093	0.0539939	-1.94308	0.0520066	363	6425	6788	1.28394	mental disorders
AMR	Other disorders of soft tissues	Reduced hematocrit	AMROther disorders of soft tissuesReduced hematocrit	0.852317	0.725422	1.00141	0.086655	-1.94286	0.0520333	180	3679	3859	1.28372	musculoskeletal
AMR	Senile cataract	Increased urate	AMRSenile cataractIncreased urate	0.88818	0.788038	1.00105	0.0654047	-1.9428	0.0520404	318	4353	4671	1.28366	sense organs
EUR	Disorders of lipoid metabolism	Reduced lipids	EURDisorders of lipoid metabolismReduced lipids	0.944905	0.892377	1.00053	0.0299746	-1.94198	0.0521401	1985	4667	6652	1.28283	endocrine/metabolic
ALL	Vertiginous syndromes and other disorders of vestibular system	Increased blood volume	ALLVertiginous syndromes and other disorders of vestibular systemIncreased blood volume	0.903847	0.816167	1.00095	0.0520837	-1.94179	0.0521623	429	25390	25819	1.28264	sense organs
AMR	Musculoskeletal symptoms referable to limbs	Increased blood volume	AMRMusculoskeletal symptoms referable to limbsIncreased blood volume	0.881397	0.775928	1.0012	0.0683762	-1.94149	0.0521991	253	4439	4692	1.28234	symptoms
AFR	Dysphagia	Increased blood volume	AFRDysphagiaIncreased blood volume	0.861363	0.740884	1.00143	0.0818146	-1.94132	0.0522194	185	3814	3999	1.28217	digestive
AMR	Human immunodeficiency virus [HIV] disease	Increased urate	AMRHuman immunodeficiency virus [HIV] diseaseIncreased urate	1.11871	0.998918	1.25287	0.0614316	1.94124	0.0522295	365	3483	3848	1.28208	infectious diseases
EUR	GERD	Reduced hematocrit	EURGERDReduced hematocrit	1.07511	0.999294	1.15667	0.0357696	1.94103	0.0522551	837	5748	6585	1.28187	digestive
ALL	Liver abscess and sequelae of chronic liver disease	Increased hematocrit	ALLLiver abscess and sequelae of chronic liver diseaseIncreased hematocrit	0.884676	0.781699	1.00122	0.0632519	-1.94067	0.0522981	266	25430	25696	1.28151	digestive
ALL	Other disorders of intestine	Increased urate	ALLOther disorders of intestineIncreased urate	0.909842	0.827033	1.00094	0.0486252	-1.94065	0.0523013	531	27630	28161	1.28149	digestive
AFR	Generalized anxiety disorder	Increased urate	AFRGeneralized anxiety disorderIncreased urate	0.845499	0.71363	1.00174	0.103369	-1.93992	0.0523889	145	3281	3426	1.28076	mental disorders
AFR	Peripheral vascular disease	Increased blood volume	AFRPeripheral vascular diseaseIncreased blood volume	1.10305	0.998984	1.21795	0.0534592	1.93987	0.0523959	465	4592	5057	1.2807	circulatory system
EUR	Nontoxic nodular goiter	Increased hematocrit	EURNontoxic nodular goiterIncreased hematocrit	0.906636	0.821116	1.00106	0.0514506	-1.93894	0.0525092	448	5315	5763	1.27976	endocrine/metabolic
EUR	Dizziness and giddiness (Light-headedness and vertigo)	Reduced lipids	EURDizziness and giddiness (Light-headedness and vertigo)Reduced lipids	0.887964	0.787421	1.00134	0.0629305	-1.93805	0.0526167	301	6476	6777	1.27888	sense organs
ALL	Atrial flutter	Increased urate	ALLAtrial flutterIncreased urate	0.882393	0.777513	1.00142	0.0640204	-1.93799	0.0526245	298	22771	23069	1.27881	circulatory system
AMR	Cardiac dysrhythmias	Reduced inflammation	AMRCardiac dysrhythmiasReduced inflammation	1.08559	0.999066	1.17961	0.0439095	1.93791	0.0526344	725	3793	4518	1.27873	circulatory system
EUR	Hearing loss	Increased blood volume	EURHearing lossIncreased blood volume	0.885884	0.7837	1.00139	0.0683062	-1.93775	0.052654	274	6560	6834	1.27857	sense organs
EUR	Secondary diabetes mellitus	Increased inflammation	EURSecondary diabetes mellitusIncreased inflammation	1.25999	0.99724	1.59198	0.136103	1.9368	0.0527699	104	5772	5876	1.27761	endocrine/metabolic
ALL	Gastrointestinal complications	Increased hematocrit	ALLGastrointestinal complicationsIncreased hematocrit	0.888537	0.78834	1.00147	0.0612191	-1.93593	0.0528762	293	27630	27923	1.27674	digestive
ALL	Other dyschromia	Increased blood volume	ALLOther dyschromiaIncreased blood volume	0.917006	0.839954	1.00113	0.0449166	-1.93483	0.0530108	584	24990	25574	1.27564	dermatologic
EUR	Chronic pain	Increased blood volume	EURChronic painIncreased blood volume	0.905855	0.819516	1.00129	0.0557735	-1.93474	0.0530216	412	6246	6658	1.27555	neurological
ALL	Disorders of optic nerve and visual pathways	Reduced inflammation	ALLDisorders of optic nerve and visual pathwaysReduced inflammation	1.16631	0.997921	1.36311	0.0793561	1.93381	0.0531366	212	25486	25698	1.27461	sense organs
EUR	AKI_CASE_CONTROL	Reduced hematocrit	EURAKI_CASE_CONTROLReduced hematocrit	1.13608	0.998202	1.293	0.0629099	1.9327	0.0532729	302	1339	1641	1.27349	Phetypes
AFR	Essential hypertension	Increased hematocrit	AFREssential hypertensionIncreased hematocrit	0.939871	0.88258	1.00088	0.0359056	-1.93251	0.0532962	2914	2325	5239	1.2733	circulatory system
ALL	Conjunctivitis, infectious	Increased blood volume	ALLConjunctivitis, infectiousIncreased blood volume	1.08419	0.998851	1.17682	0.0418756	1.93247	0.0533011	666	25520	26186	1.27326	sense organs
EUR	Psoriasis and related disorders	Reduced inflammation	EURPsoriasis and related disordersReduced inflammation	0.853168	0.726253	1.00226	0.0807286	-1.93246	0.0533028	159	5890	6049	1.27325	dermatologic
AFR	Peripheral vascular disease, unspecified	Increased inflammation	AFRPeripheral vascular disease, unspecifiedIncreased inflammation	0.897082	0.803489	1.00158	0.0492293	-1.93194	0.0533666	349	4592	4941	1.27273	circulatory system
EUR	Dry eyes	Increased blood volume	EURDry eyesIncreased blood volume	0.866679	0.74952	1.00215	0.0810759	-1.93097	0.0534872	193	6471	6664	1.27175	sense organs
EUR	Type 2 diabetes	Increased inflammation	EURType 2 diabetesIncreased inflammation	1.09182	0.998674	1.19366	0.052193	1.9308	0.0535081	648	5772	6420	1.27158	endocrine/metabolic
ALL	Tension headache	Reduced hematocrit	ALLTension headacheReduced hematocrit	0.822294	0.674126	1.00303	0.10064	-1.93014	0.0535895	152	18901	19053	1.27092	mental disorders
EUR	Allergic rhinitis	Increased inflammation	EURAllergic rhinitisIncreased inflammation	0.921683	0.848401	1.0013	0.04831	-1.92935	0.0536879	648	5163	5811	1.27012	respiratory
EUR	Chronic sinusitis	Increased hematocrit	EURChronic sinusitisIncreased hematocrit	1.11864	0.998182	1.25363	0.0587084	1.92866	0.0537735	330	5163	5493	1.26943	respiratory
ALL	Other disorders of liver	Increased inflammation	ALLOther disorders of liverIncreased inflammation	1.12628	0.997992	1.27105	0.0613678	1.92738	0.0539319	332	25430	25762	1.26815	digestive
AMR	Abnormal electrocardiogram [ECG] [EKG]	Increased urate	AMRAbnormal electrocardiogram [ECG] [EKG]Increased urate	0.820587	0.671107	1.00336	0.110264	-1.92726	0.0539473	101	3793	3894	1.26803	circulatory system
ALL	Abnormal function study of cardiovascular system	Reduced blood volume	ALLAbnormal function study of cardiovascular systemReduced blood volume	0.889977	0.790487	1.00199	0.0603207	-1.92713	0.0539636	311	25901	26212	1.2679	circulatory system
ALL	Disorders of coccyx	Reduced lipids	ALLDisorders of coccyxReduced lipids	0.891748	0.793656	1.00196	0.0596551	-1.92696	0.0539847	306	25780	26086	1.26773	musculoskeletal
ALL	Syncope and collapse	Increased blood volume	ALLSyncope and collapseIncreased blood volume	1.06994	0.998829	1.14612	0.0351675	1.92657	0.0540328	953	28160	29113	1.26734	symptoms
ALL	Other disorders of eyelids	Increased inflammation	ALLOther disorders of eyelidsIncreased inflammation	1.1125	0.99815	1.23996	0.0553424	1.9265	0.0540415	409	25520	25929	1.26727	sense organs
ALL	Cystitis and urethritis	Increased blood volume	ALLCystitis and urethritisIncreased blood volume	1.09737	0.998382	1.20617	0.0483499	1.92638	0.0540565	500	24445	24945	1.26715	genitourinary
ALL	Excessive or frequent menstruation	Reduced lipids	ALLExcessive or frequent menstruationReduced lipids	1.09553	0.998388	1.20212	0.047448	1.92591	0.0541159	545	24265	24810	1.26668	genitourinary
AFR	Overweight, obesity and other hyperalimentation	Increased body mass	AFROverweight, obesity and other hyperalimentationIncreased body mass	1.06475	0.998874	1.13498	0.0452767	1.9254	0.0541793	1583	3268	4851	1.26617	endocrine/metabolic
EUR	Chronic renal failure [CKD]	Reduced inflammation	EURChronic renal failure [CKD]Reduced inflammation	0.891766	0.793536	1.00216	0.0584379	-1.92381	0.0543784	329	6196	6525	1.26457	genitourinary
EUR	Impacted cerumen	Increased inflammation	EURImpacted cerumenIncreased inflammation	0.837656	0.699324	1.00335	0.105948	-1.92362	0.0544018	100	6778	6878	1.26439	sense organs
EUR	Paroxysmal tachycardia, unspecified	Reduced blood volume	EURParoxysmal tachycardia, unspecifiedReduced blood volume	0.853946	0.726998	1.00306	0.0846955	-1.92275	0.054512	158	5682	5840	1.26351	circulatory system
AMR	Pneumonia	Reduced inflammation	AMRPneumoniaReduced inflammation	1.15479	0.997211	1.33727	0.0774784	1.92265	0.0545236	212	4340	4552	1.26342	respiratory
ALL	Osteoarthrosis NOS	Increased body mass	ALLOsteoarthrosis NOSIncreased body mass	1.05292	0.998978	1.10976	0.0269	1.92187	0.0546221	2617	23720	26337	1.26263	musculoskeletal
ALL	Pulmonary heart disease	Increased inflammation	ALLPulmonary heart diseaseIncreased inflammation	1.08316	0.9984	1.17512	0.0414363	1.92144	0.0546765	634	29076	29710	1.2622	circulatory system
ALL	Dermatophytosis / Dermatomycosis	Increased urate	ALLDermatophytosis / DermatomycosisIncreased urate	0.952486	0.906329	1.00099	0.0251957	-1.9208	0.0547569	2245	24089	26334	1.26156	infectious diseases
ALL	Personal history of diseases of blood and blood-forming organs	Increased body mass	ALLPersonal history of diseases of blood and blood-forming organsIncreased body mass	0.903444	0.814519	1.00208	0.052839	-1.92072	0.0547674	537	26431	26968	1.26148	hematopoietic
AFR	Other peripheral nerve disorders	Reduced lipids	AFROther peripheral nerve disordersReduced lipids	1.1486	0.997173	1.32303	0.0761853	1.92071	0.0547681	221	4830	5051	1.26147	neurological
AMR	Cardiomyopathy	Increased blood volume	AMRCardiomyopathyIncreased blood volume	0.840726	0.704241	1.00366	0.0951145	-1.91952	0.0549185	128	4962	5090	1.26028	circulatory system
ALL	Obstructive chronic bronchitis	Increased blood volume	ALLObstructive chronic bronchitisIncreased blood volume	1.10585	0.997876	1.22551	0.0523299	1.9194	0.0549333	424	22573	22997	1.26016	respiratory
EUR	Abnormal heart sounds	Increased hematocrit	EURAbnormal heart soundsIncreased hematocrit	0.838117	0.699808	1.00376	0.0937369	-1.91917	0.0549632	117	6246	6363	1.25993	circulatory system
AMR	Type 2 diabetes with renal manifestations	Increased body mass	AMRType 2 diabetes with renal manifestationsIncreased body mass	1.14244	0.99716	1.30888	0.0757667	1.91898	0.0549872	270	3205	3475	1.25974	endocrine/metabolic
EUR	Osteoarthrosis, localized, primary	Reduced hematocrit	EUROsteoarthrosis, localized, primaryReduced hematocrit	0.906929	0.820788	1.00211	0.0489333	-1.91854	0.0550424	445	6172	6617	1.2593	musculoskeletal
ALL	Epilepsy, recurrent seizures, convulsions	Increased hematocrit	ALLEpilepsy, recurrent seizures, convulsionsIncreased hematocrit	0.929174	0.861968	1.00162	0.0383459	-1.91772	0.055146	772	26639	27411	1.25849	neurological
ALL	Hearing loss	Increased urate	ALLHearing lossIncreased urate	0.946462	0.894704	1.00121	0.0286002	-1.9177	0.0551494	1635	26863	28498	1.25846	sense organs
AFR	Heart failure with preserved EF [Diastolic heart failure]	Increased hematocrit	AFRHeart failure with preserved EF [Diastolic heart failure]Increased hematocrit	0.842886	0.707727	1.00386	0.100153	-1.91678	0.0552657	126	4578	4704	1.25754	circulatory system
EUR	Disorders of carbohydrate transport and metabolism	Reduced inflammation	EURDisorders of carbohydrate transport and metabolismReduced inflammation	0.89765	0.803808	1.00245	0.0553552	-1.91657	0.0552929	347	6666	7013	1.25733	endocrine/metabolic
AFR	AKI_CASE_CONTROL	Reduced lipids	AFRAKI_CASE_CONTROLReduced lipids	1.13443	0.99713	1.29063	0.0690977	1.91629	0.0553278	420	868	1288	1.25706	Phetypes
AMR	Gout	Reduced hematocrit	AMRGoutReduced hematocrit	1.21351	0.995588	1.47914	0.107571	1.91618	0.0553425	101	5046	5147	1.25694	endocrine/metabolic
EUR	Urinary calculus	Reduced blood volume	EURUrinary calculusReduced blood volume	0.873036	0.759818	1.00312	0.0732139	-1.91595	0.0553714	217	6827	7044	1.25671	genitourinary
ALL	Type 2 diabetes	Reduced inflammation	ALLType 2 diabetesReduced inflammation	1.0335	0.999237	1.06893	0.017245	1.9156	0.0554161	6551	20651	27202	1.25636	endocrine/metabolic
AFR	Urinary calculus	Increased inflammation	AFRUrinary calculusIncreased inflammation	0.848494	0.717163	1.00387	0.0753287	-1.9149	0.0555046	124	5291	5415	1.25567	genitourinary
EUR	Abdominal pain	Reduced blood volume	EURAbdominal painReduced blood volume	0.916667	0.838512	1.00211	0.0468056	-1.91369	0.0556599	548	5833	6381	1.25446	symptoms
EUR	Deep vein thrombosis [DVT]	Increased hematocrit	EURDeep vein thrombosis [DVT]Increased hematocrit	0.829971	0.685685	1.00462	0.0993114	-1.91267	0.0557902	105	6230	6335	1.25344	circulatory system
ALL	Orthostatic hypotension	Increased blood volume	ALLOrthostatic hypotensionIncreased blood volume	1.18581	0.99573	1.41218	0.0891099	1.91196	0.0558809	145	27721	27866	1.25274	circulatory system
ALL	Abnormal function study of cardiovascular system	Reduced hematocrit	ALLAbnormal function study of cardiovascular systemReduced hematocrit	1.12875	0.99693	1.27801	0.0632482	1.91143	0.0559492	311	25901	26212	1.25221	circulatory system
AFR	Back pain	Increased body mass	AFRBack painIncreased body mass	1.06827	0.998314	1.14314	0.0480641	1.91113	0.0559883	1240	3567	4807	1.2519	symptoms
EUR	Chronic bronchitis	Reduced hematocrit	EURChronic bronchitisReduced hematocrit	0.81603	0.66245	1.00522	0.101983	-1.91107	0.0559958	101	5816	5917	1.25184	respiratory
EUR	Disorders of menstruation and other abnormal bleeding from female genital tract	Reduced inflammation	EURDisorders of menstruation and other abnormal bleeding from female genital tractReduced inflammation	1.15044	0.996401	1.32829	0.072162	1.91081	0.0560293	221	6255	6476	1.25158	genitourinary
AFR	Viral hepatitis	Reduced blood volume	AFRViral hepatitisReduced blood volume	1.08795	0.997815	1.18624	0.0492918	1.91039	0.0560827	660	3602	4262	1.25117	infectious diseases
AMR	Sciatica	Increased hematocrit	AMRSciaticaIncreased hematocrit	1.11982	0.997057	1.25769	0.0593168	1.91022	0.0561049	340	4109	4449	1.251	symptoms
EUR	Essential hypertension	Reduced inflammation	EUREssential hypertensionReduced inflammation	0.943065	0.888004	1.00154	0.0301583	-1.90982	0.0561569	1756	5041	6797	1.2506	circulatory system
AFR	Voice disturbance	Increased inflammation	AFRVoice disturbanceIncreased inflammation	0.851591	0.722109	1.00429	0.0737896	-1.9091	0.0562489	131	3579	3710	1.24989	respiratory
ALL	Abnormal mammogram	Increased blood volume	ALLAbnormal mammogramIncreased blood volume	0.939417	0.881013	1.00169	0.0327064	-1.9083	0.0563523	1155	25837	26992	1.24909	genitourinary
EUR	Swelling of limb	Reduced hematocrit	EURSwelling of limbReduced hematocrit	0.821583	0.671333	1.00546	0.0988085	-1.90712	0.0565045	103	6729	6832	1.24792	symptoms
EUR	Chronic bronchitis	Increased urate	EURChronic bronchitisIncreased urate	0.826067	0.678758	1.00535	0.105018	-1.90675	0.0565526	101	5816	5917	1.24755	respiratory
ALL	Other retinal disorders	Reduced hematocrit	ALLOther retinal disordersReduced hematocrit	0.938596	0.879384	1.00179	0.0331269	-1.90603	0.0566462	1318	25375	26693	1.24683	sense organs
AMR	Chronic pharyngitis and nasopharyngitis	Reduced blood volume	AMRChronic pharyngitis and nasopharyngitisReduced blood volume	1.14464	0.996094	1.31534	0.073454	1.90478	0.0568084	218	3302	3520	1.24559	respiratory
ALL	Cancer of kidney and renal pelvis	Increased hematocrit	ALLCancer of kidney and renal pelvisIncreased hematocrit	1.19322	0.994894	1.43107	0.092795	1.90477	0.0568102	138	29946	30084	1.24557	neoplasms
AMR	Cholelithiasis and cholecystitis	Increased inflammation	AMRCholelithiasis and cholecystitisIncreased inflammation	1.18196	0.995159	1.40382	0.0949637	1.90468	0.0568222	178	4809	4987	1.24548	digestive
EUR	Hyperpotassemia	Reduced hematocrit	EURHyperpotassemiaReduced hematocrit	1.14875	0.995982	1.32495	0.0698229	1.90466	0.0568237	191	6493	6684	1.24547	endocrine/metabolic
EUR	Cardiomyopathy	Increased blood volume	EURCardiomyopathyIncreased blood volume	0.849248	0.7178	1.00477	0.0937158	-1.90454	0.0568399	142	6903	7045	1.24535	circulatory system
ALL	Cataract	Reduced inflammation	ALLCataractReduced inflammation	1.04728	0.998655	1.09827	0.02427	1.9045	0.0568454	2553	25995	28548	1.2453	sense organs
EUR	Intestinal disaccharidase deficiencies and disaccharide malabsorption	Reduced inflammation	EURIntestinal disaccharidase deficiencies and disaccharide malabsorptionReduced inflammation	0.898146	0.804133	1.00315	0.0554252	-1.90422	0.0568815	346	6666	7012	1.24503	endocrine/metabolic
AFR	Swelling of limb	Reduced lipids	AFRSwelling of limbReduced lipids	1.13613	0.996233	1.29568	0.070477	1.90368	0.0569524	260	4582	4842	1.24449	symptoms
AFR	Hypertension	Increased hematocrit	AFRHypertensionIncreased hematocrit	0.940821	0.883548	1.00181	0.0358715	-1.90365	0.0569556	2922	2325	5247	1.24446	circulatory system
EUR	Disorders of menstruation and other abnormal bleeding from female genital tract	Reduced lipids	EURDisorders of menstruation and other abnormal bleeding from female genital tractReduced lipids	1.14932	0.995848	1.32644	0.0751776	1.90307	0.057032	221	6255	6476	1.24388	genitourinary
AFR	Acne	Reduced blood volume	AFRAcneReduced blood volume	0.83776	0.698105	1.00535	0.104017	-1.90259	0.0570941	124	4430	4554	1.24341	dermatologic
EUR	Hypercholesterolemia	Reduced inflammation	EURHypercholesterolemiaReduced inflammation	0.927621	0.858517	1.00229	0.0387591	-1.90213	0.0571544	858	4667	5525	1.24295	endocrine/metabolic
ALL	Other disorders of soft tissues	Reduced hematocrit	ALLOther disorders of soft tissuesReduced hematocrit	0.926847	0.857057	1.00232	0.0396053	-1.90196	0.0571762	941	22734	23675	1.24278	musculoskeletal
AMR	Other dyspnea	Reduced blood volume	AMROther dyspneaReduced blood volume	1.09624	0.997185	1.20512	0.0506598	1.90162	0.0572214	576	2759	3335	1.24244	respiratory
EUR	Sciatica	Increased inflammation	EURSciaticaIncreased inflammation	0.856097	0.729352	1.00487	0.094118	-1.90056	0.05736	129	6286	6415	1.24139	symptoms
AMR	Thyrotoxicosis with or without goiter	Increased inflammation	AMRThyrotoxicosis with or without goiterIncreased inflammation	1.24655	0.993124	1.56465	0.125403	1.90047	0.0573719	112	4150	4262	1.2413	endocrine/metabolic
EUR	Other hypertrophic and atrophic conditions of skin	Reduced inflammation	EUROther hypertrophic and atrophic conditions of skinReduced inflammation	1.18191	0.994781	1.40423	0.0865642	1.90046	0.0573726	139	6760	6899	1.2413	dermatologic
EUR	Other symptoms/disorders or the urinary system	Reduced inflammation	EUROther symptoms/disorders or the urinary systemReduced inflammation	0.922931	0.84965	1.00253	0.0414685	-1.90006	0.0574255	667	5775	6442	1.24089	genitourinary
ALL	Sexual and gender identity disorders	Reduced inflammation	ALLSexual and gender identity disordersReduced inflammation	0.854714	0.726916	1.00498	0.0820057	-1.89983	0.0574555	164	18901	19065	1.24067	mental disorders
AFR	Cardiac dysrhythmias	Increased blood volume	AFRCardiac dysrhythmiasIncreased blood volume	0.924208	0.852032	1.0025	0.0439462	-1.89982	0.0574565	729	3983	4712	1.24066	circulatory system
AMR	End stage renal disease	Increased urate	AMREnd stage renal diseaseIncreased urate	0.863837	0.742733	1.00469	0.0825603	-1.89927	0.0575289	183	4003	4186	1.24011	genitourinary
EUR	Breast cancer	Reduced hematocrit	EURBreast cancerReduced hematocrit	0.887343	0.784356	1.00385	0.0603145	-1.89888	0.0575804	296	6595	6891	1.23973	neoplasms
ALL	Other disorders of the kidney and ureters	Reduced inflammation	ALLOther disorders of the kidney and uretersReduced inflammation	0.942566	0.886739	1.00191	0.0310682	-1.89882	0.0575878	1363	24130	25493	1.23967	genitourinary
ALL	CAAD_CASE_CONTROL	Increased hematocrit	ALLCAAD_CASE_CONTROLIncreased hematocrit	0.887952	0.785426	1.00386	0.0626148	-1.8984	0.0576431	279	24253	24532	1.23925	Phetypes
AFR	Voice disturbance	Increased body mass	AFRVoice disturbanceIncreased body mass	1.20025	0.994072	1.44918	0.133504	1.89814	0.0576777	131	3579	3710	1.23899	respiratory
ALL	Pervasive developmental disorders	Increased body mass	ALLPervasive developmental disordersIncreased body mass	0.846454	0.712603	1.00545	0.0879039	-1.89812	0.0576806	170	29529	29699	1.23897	mental disorders
ALL	Personality disorders	Increased blood volume	ALLPersonality disordersIncreased blood volume	1.12396	0.996164	1.26815	0.0612387	1.89755	0.0577557	308	18901	19209	1.23841	mental disorders
ALL	Intestinal malabsorption (non-celiac)	Increased body mass	ALLIntestinal malabsorption (non-celiac)Increased body mass	1.23466	0.992974	1.53516	0.111344	1.89653	0.05789	110	22185	22295	1.2374	digestive
AFR	Cancer of prostate	Reduced blood volume	AFRCancer of prostateReduced blood volume	1.24257	0.992682	1.55535	0.128251	1.89585	0.0579804	102	4976	5078	1.23672	neoplasms
EUR	Congestive heart failure; nonhypertensive	Reduced inflammation	EURCongestive heart failure; nonhypertensiveReduced inflammation	0.878059	0.767581	1.00444	0.0672491	-1.8954	0.0580397	244	6461	6705	1.23628	circulatory system
ALL	Abnormal movement	Reduced hematocrit	ALLAbnormal movementReduced hematocrit	0.956559	0.913609	1.00153	0.0234704	-1.89478	0.0581218	2894	25373	28267	1.23566	neurological
EUR	Diseases of esophagus	Reduced hematocrit	EURDiseases of esophagusReduced hematocrit	1.06965	0.997657	1.14684	0.0340752	1.89397	0.0582291	938	5748	6686	1.23486	digestive
AFR	Sciatica	Increased urate	AFRSciaticaIncreased urate	0.894764	0.797484	1.00391	0.0702891	-1.89351	0.0582897	322	4371	4693	1.23441	symptoms
ALL	Abdominal aortic aneurysm	Increased body mass	ALLAbdominal aortic aneurysmIncreased body mass	0.890922	0.790525	1.00407	0.0611085	-1.89337	0.0583086	413	25474	25887	1.23427	circulatory system
ALL	Cerebrovascular disease	Increased inflammation	ALLCerebrovascular diseaseIncreased inflammation	0.953433	0.907509	1.00168	0.0250892	-1.89329	0.0583195	1747	27505	29252	1.23419	circulatory system
AFR	Other specified diseases of sebaceous glands	Reduced inflammation	AFROther specified diseases of sebaceous glandsReduced inflammation	1.12912	0.995678	1.28044	0.0864897	1.89247	0.0584288	314	4430	4744	1.23337	dermatologic
AFR	Chemotherapy	Reduced lipids	AFRChemotherapyReduced lipids	1.13847	0.99537	1.30214	0.0726331	1.89224	0.0584586	247	4870	5117	1.23315	neoplasms
ALL	Renal dialysis	Reduced lipids	ALLRenal dialysisReduced lipids	1.0832	0.997117	1.17672	0.0422412	1.89162	0.0585415	652	24130	24782	1.23254	genitourinary
ALL	Other specified nonpsychotic and/or transient mental disorders	Reduced blood volume	ALLOther specified nonpsychotic and/or transient mental disordersReduced blood volume	1.14563	0.995082	1.31896	0.0717863	1.89138	0.0585742	228	26780	27008	1.23229	mental disorders
ALL	Herpes zoster with nervous system complications	Reduced inflammation	ALLHerpes zoster with nervous system complicationsReduced inflammation	0.848919	0.716382	1.00598	0.086238	-1.89117	0.0586022	161	21560	21721	1.23209	infectious diseases
ALL	Viremia, NOS	Increased blood volume	ALLViremia, NOSIncreased blood volume	0.894	0.79597	1.0041	0.0594399	-1.89085	0.0586445	330	21560	21890	1.23177	infectious diseases
ALL	Dermatophytosis	Increased urate	ALLDermatophytosisIncreased urate	0.951305	0.903329	1.00183	0.0262435	-1.89079	0.0586529	2060	24089	26149	1.23171	infectious diseases
EUR	Calculus of kidney	Increased inflammation	EURCalculus of kidneyIncreased inflammation	1.16728	0.994348	1.37028	0.0939768	1.89068	0.0586672	199	6827	7026	1.2316	genitourinary
AFR	Emphysema	Reduced lipids	AFREmphysemaReduced lipids	0.829459	0.683303	1.00688	0.105514	-1.89066	0.0586698	101	4018	4119	1.23159	respiratory
AFR	Peripheral vascular disease, unspecified	Reduced hematocrit	AFRPeripheral vascular disease, unspecifiedReduced hematocrit	0.892458	0.793104	1.00426	0.0825247	-1.88942	0.0588358	349	4592	4941	1.23036	circulatory system
AFR	Nontoxic multinodular goiter	Reduced inflammation	AFRNontoxic multinodular goiterReduced inflammation	1.19222	0.993311	1.43096	0.123481	1.88789	0.0590401	156	4543	4699	1.22885	endocrine/metabolic
ALL	Myopathy	Reduced hematocrit	ALLMyopathyReduced hematocrit	1.18964	0.993326	1.42476	0.091922	1.88719	0.0591352	139	27983	28122	1.22815	neurological
AFR	Encounter for long-term (current) use of anticoagulants	Reduced blood volume	AFREncounter for long-term (current) use of anticoagulantsReduced blood volume	1.20066	0.992914	1.45188	0.10849	1.8866	0.0592143	112	5010	5122	1.22757	hematopoietic
EUR	Tobacco use disorder	Increased body mass	EURTobacco use disorderIncreased body mass	0.901883	0.810107	1.00406	0.0598959	-1.88605	0.0592887	363	6425	6788	1.22703	mental disorders
ALL	Cancer of bronchus; lung	Reduced lipids	ALLCancer of bronchus; lungReduced lipids	1.12858	0.995259	1.27976	0.0641976	1.88587	0.059313	276	29908	30184	1.22685	neoplasms
AMR	GERD_CASE_CONTROL	Reduced inflammation	AMRGERD_CASE_CONTROLReduced inflammation	0.887974	0.7848	1.00471	0.0670495	-1.88535	0.0593826	838	510	1348	1.22634	Phetypes
AFR	Disorders of menstruation and other abnormal bleeding from female genital tract	Reduced hematocrit	AFRDisorders of menstruation and other abnormal bleeding from female genital tractReduced hematocrit	1.11002	0.995864	1.23726	0.0753287	1.88511	0.0594144	430	4216	4646	1.22611	genitourinary
AMR	Cerebral ischemia	Reduced lipids	AMRCerebral ischemiaReduced lipids	0.831653	0.686523	1.00746	0.0995056	-1.88397	0.0595691	112	4652	4764	1.22498	circulatory system
AMR	End stage renal disease	Reduced blood volume	AMREnd stage renal diseaseReduced blood volume	1.15761	0.994094	1.34801	0.0801102	1.88372	0.0596031	183	4003	4186	1.22473	genitourinary
AMR	Dysphagia	Reduced hematocrit	AMRDysphagiaReduced hematocrit	1.14404	0.994526	1.31604	0.0755136	1.88316	0.0596792	215	3356	3571	1.22418	digestive
ALL	Unspecified disorder of lipoid metabolism	Increased urate	ALLUnspecified disorder of lipoid metabolismIncreased urate	0.891056	0.79024	1.00473	0.0610333	-1.88289	0.0597157	337	17934	18271	1.22391	endocrine/metabolic
EUR	Benign neoplasm of colon	Increased blood volume	EURBenign neoplasm of colonIncreased blood volume	0.876725	0.764508	1.00541	0.076202	-1.8827	0.0597405	215	6549	6764	1.22373	neoplasms
ALL	Viral infection	Reduced lipids	ALLViral infectionReduced lipids	0.922375	0.847946	1.00334	0.0429226	-1.88236	0.0597873	605	21560	22165	1.22339	infectious diseases
AMR	Musculoskeletal symptoms referable to limbs	Increased body mass	AMRMusculoskeletal symptoms referable to limbsIncreased body mass	0.88129	0.77261	1.00526	0.0733829	-1.88189	0.0598516	253	4439	4692	1.22292	symptoms
AMR	Swelling of limb	Reduced hematocrit	AMRSwelling of limbReduced hematocrit	0.856314	0.728562	1.00647	0.0874182	-1.88177	0.0598677	176	4439	4615	1.22281	symptoms
AFR	STATINS_FOR_MACE_CASE_CONTROL	Reduced lipids	AFRSTATINS_FOR_MACE_CASE_CONTROLReduced lipids	1.19567	0.992559	1.44034	0.101507	1.88133	0.0599269	149	1057	1206	1.22238	Phetypes
EUR	Other abnormal blood chemistry	Increased urate	EUROther abnormal blood chemistryIncreased urate	1.09526	0.996189	1.20418	0.0509629	1.88102	0.0599694	473	6217	6690	1.22207	symptoms
ALL	Parkinson's disease	Increased inflammation	ALLParkinson's diseaseIncreased inflammation	0.887286	0.78332	1.00505	0.0635475	-1.88073	0.0600089	269	26639	26908	1.22178	neurological
AFR	Systemic lupus erythematosus	Reduced lipids	AFRSystemic lupus erythematosusReduced lipids	0.833913	0.690044	1.00778	0.101873	-1.87979	0.0601369	106	4433	4539	1.22086	dermatologic
EUR	MACE_CLOPIDOGREL_CASE_CONTROL	Reduced hematocrit	EURMACE_CLOPIDOGREL_CASE_CONTROLReduced hematocrit	1.59464	0.980261	2.59409	0.232553	1.87966	0.0601542	140	30	170	1.22073	Phetypes
ALL	Emphysema	Reduced lipids	ALLEmphysemaReduced lipids	0.915199	0.834422	1.00379	0.0472708	-1.87962	0.0601595	505	22573	23078	1.2207	respiratory
AMR	Psoriasis and related disorders	Reduced inflammation	AMRPsoriasis and related disordersReduced inflammation	1.22274	0.991429	1.50802	0.110837	1.87951	0.0601753	104	4090	4194	1.22058	dermatologic
ALL	Benign neoplasm of unspecified sites	Reduced lipids	ALLBenign neoplasm of unspecified sitesReduced lipids	0.883262	0.776008	1.00534	0.0660902	-1.87934	0.0601983	246	29766	30012	1.22042	neoplasms
AFR	Abnormal heart sounds	Increased inflammation	AFRAbnormal heart soundsIncreased inflammation	0.875825	0.762711	1.00571	0.0617874	-1.87921	0.0602152	190	4841	5031	1.22029	circulatory system
ALL	Nephritis and nephropathy with pathological lesion	Reduced lipids	ALLNephritis and nephropathy with pathological lesionReduced lipids	0.851541	0.72011	1.00696	0.0856232	-1.87886	0.0602634	146	24130	24276	1.21995	genitourinary
EUR	Hypercholesterolemia	Increased body mass	EURHypercholesterolemiaIncreased body mass	0.928347	0.859061	1.00322	0.0433761	-1.8787	0.0602857	858	4667	5525	1.21979	endocrine/metabolic
ALL	Cough	Reduced hematocrit	ALLCoughReduced hematocrit	0.960944	0.921822	1.00173	0.021049	-1.87859	0.0603004	3825	17717	21542	1.21968	respiratory
ALL	Hereditary hemolytic anemias	Increased hematocrit	ALLHereditary hemolytic anemiasIncreased hematocrit	1.13431	0.994554	1.2937	0.0673222	1.87856	0.0603046	281	21861	22142	1.21965	hematopoietic
EUR	Benign neoplasm of colon	Increased body mass	EURBenign neoplasm of colonIncreased body mass	1.13957	0.99434	1.30602	0.0759516	1.87836	0.0603324	215	6549	6764	1.21945	neoplasms
AFR	Personal history of allergy to medicinal agents	Increased body mass	AFRPersonal history of allergy to medicinal agentsIncreased body mass	0.842738	0.704945	1.00746	0.126519	-1.87832	0.0603376	118	5180	5298	1.21941	injuries & poisonings
EUR	Pain	Increased blood volume	EURPainIncreased blood volume	0.914712	0.833448	1.0039	0.0517759	-1.87795	0.060388	483	6246	6729	1.21905	neurological
ALL	Disorders of optic nerve and visual pathways	Reduced hematocrit	ALLDisorders of optic nerve and visual pathwaysReduced hematocrit	0.85864	0.732352	1.00671	0.0808349	-1.87762	0.0604333	212	25486	25698	1.21872	sense organs
EUR	Other disorders of soft tissues	Reduced lipids	EUROther disorders of soft tissuesReduced lipids	0.825094	0.675045	1.0085	0.104983	-1.87735	0.0604698	107	5983	6090	1.21846	musculoskeletal
ALL	Hyperpotassemia	Increased urate	ALLHyperpotassemiaIncreased urate	1.06638	0.997172	1.14039	0.0341335	1.87724	0.0604858	1137	25948	27085	1.21835	endocrine/metabolic
EUR	Thoracic or lumbosacral neuritis or radiculitis, unspecified	Increased urate	EURThoracic or lumbosacral neuritis or radiculitis, unspecifiedIncreased urate	0.897798	0.802217	1.00477	0.0603662	-1.87715	0.0604982	328	6286	6614	1.21826	symptoms
ALL	Cerebral ischemia	Increased inflammation	ALLCerebral ischemiaIncreased inflammation	0.922742	0.848428	1.00357	0.0427224	-1.87689	0.060533	532	27505	28037	1.21801	circulatory system
EUR	Nonrheumatic aortic valve disorders	Increased body mass	EURNonrheumatic aortic valve disordersIncreased body mass	1.1317	0.99447	1.28786	0.0722246	1.87589	0.0606711	260	6246	6506	1.21702	circulatory system
ALL	Althete's foot	Reduced hematocrit	ALLAlthete's footReduced hematocrit	0.91525	0.834351	1.00399	0.0469009	-1.87554	0.0607183	697	24089	24786	1.21668	infectious diseases
EUR	Osteoarthritis; localized	Increased urate	EUROsteoarthritis; localizedIncreased urate	0.910861	0.826185	1.00422	0.0527103	-1.87547	0.0607283	458	6172	6630	1.21661	musculoskeletal
ALL	Irregular menstrual cycle/bleeding	Increased body mass	ALLIrregular menstrual cycle/bleedingIncreased body mass	1.06792	0.997024	1.14385	0.0350336	1.87492	0.0608036	1422	24265	25687	1.21607	genitourinary
ALL	Lymphadenitis	Reduced lipids	ALLLymphadenitisReduced lipids	1.10173	0.995562	1.21923	0.0517589	1.87393	0.0609399	418	26431	26849	1.2151	hematopoietic
ALL	Gastritis and duodenitis	Reduced hematocrit	ALLGastritis and duodenitisReduced hematocrit	0.923299	0.84936	1.00368	0.042553	-1.87382	0.0609546	780	27881	28661	1.21499	digestive
ALL	Degeneration of macula and posterior pole of retina	Reduced hematocrit	ALLDegeneration of macula and posterior pole of retinaReduced hematocrit	0.917566	0.838578	1.00399	0.0456997	-1.87317	0.0610452	652	25375	26027	1.21435	sense organs
AMR	Abnormal electrocardiogram [ECG] [EKG]	Increased inflammation	AMRAbnormal electrocardiogram [ECG] [EKG]Increased inflammation	1.25387	0.989476	1.58892	0.13174	1.8724	0.0611511	101	3793	3894	1.2136	circulatory system
AFR	Urinary tract infection	Increased body mass	AFRUrinary tract infectionIncreased body mass	1.11448	0.99491	1.24842	0.0806272	1.87184	0.0612288	362	4339	4701	1.21304	genitourinary
ALL	Displacement of intervertebral disc	Reduced inflammation	ALLDisplacement of intervertebral discReduced inflammation	0.919189	0.841557	1.00398	0.0450577	-1.87169	0.0612499	590	25780	26370	1.21289	musculoskeletal
ALL	Acute bronchitis and bronchiolitis	Reduced inflammation	ALLAcute bronchitis and bronchiolitisReduced inflammation	1.12322	0.994528	1.26857	0.0619411	1.87159	0.0612633	332	26102	26434	1.2128	respiratory
AFR	Anxiety disorder	Increased hematocrit	AFRAnxiety disorderIncreased hematocrit	0.914219	0.832244	1.00427	0.0539852	-1.8711	0.0613306	508	3281	3789	1.21232	mental disorders
EUR	Visual disturbances	Increased body mass	EURVisual disturbancesIncreased body mass	1.16412	0.992756	1.36507	0.0888039	1.87048	0.0614168	155	6742	6897	1.21171	sense organs
EUR	Abnormal findings examination of lungs	Increased blood volume	EURAbnormal findings examination of lungsIncreased blood volume	0.867271	0.747047	1.00684	0.0830768	-1.87039	0.0614295	180	6643	6823	1.21162	respiratory
ALL	Other endocrine disorders	Reduced hematocrit	ALLOther endocrine disordersReduced hematocrit	1.19665	0.991423	1.44435	0.0962759	1.87022	0.0614528	122	26853	26975	1.21146	endocrine/metabolic
ALL	Lack of coordination	Increased hematocrit	ALLLack of coordinationIncreased hematocrit	0.855387	0.726221	1.00753	0.0836566	-1.8702	0.0614565	152	25373	25525	1.21143	neurological
ALL	Chronic ulcer of unspecified site	Increased urate	ALLChronic ulcer of unspecified siteIncreased urate	0.853016	0.722103	1.00766	0.0849535	-1.87017	0.0614604	177	28903	29080	1.2114	dermatologic
ALL	Other specified erythematous conditions	Increased inflammation	ALLOther specified erythematous conditionsIncreased inflammation	0.896934	0.800291	1.00525	0.0583452	-1.86997	0.0614879	270	24990	25260	1.21121	dermatologic
ALL	Chronic renal failure [CKD]	Increased urate	ALLChronic renal failure [CKD]Increased urate	1.04884	0.997706	1.10259	0.025435	1.86991	0.0614969	2318	24130	26448	1.21115	genitourinary
ALL	Irritable Bowel Syndrome	Reduced hematocrit	ALLIrritable Bowel SyndromeReduced hematocrit	0.897013	0.80039	1.0053	0.0577628	-1.86903	0.0616186	366	22185	22551	1.21029	digestive
AFR	Abnormal involuntary movements	Reduced inflammation	AFRAbnormal involuntary movementsReduced inflammation	1.1863	0.991637	1.41917	0.122434	1.86813	0.0617446	161	4457	4618	1.2094	neurological
EUR	Abnormal involuntary movements	Increased body mass	EURAbnormal involuntary movementsIncreased body mass	1.18989	0.991464	1.42802	0.101766	1.86787	0.0617809	120	6356	6476	1.20915	neurological
AFR	Mood disorders	Increased body mass	AFRMood disordersIncreased body mass	1.07376	0.996494	1.15702	0.0524706	1.86779	0.061792	968	3281	4249	1.20907	mental disorders
ALL	Other aneurysm	Increased body mass	ALLOther aneurysmIncreased body mass	0.921039	0.844877	1.00407	0.0440923	-1.86778	0.0617929	767	25474	26241	1.20906	circulatory system
ALL	Schizophrenia	Increased body mass	ALLSchizophreniaIncreased body mass	1.11386	0.994687	1.24732	0.0577187	1.86769	0.061805	466	18901	19367	1.20898	mental disorders
ALL	Impaction of intestine	Reduced hematocrit	ALLImpaction of intestineReduced hematocrit	0.822373	0.669754	1.00977	0.104123	-1.86714	0.061882	127	22185	22312	1.20844	digestive
ALL	T2_DIABETES_CASE_CONTROL	Reduced inflammation	ALLT2_DIABETES_CASE_CONTROLReduced inflammation	1.03228	0.998415	1.06729	0.0170594	1.86672	0.06194	6985	20314	27299	1.20803	Phetypes
ALL	Hereditary and idiopathic peripheral neuropathy	Reduced hematocrit	ALLHereditary and idiopathic peripheral neuropathyReduced hematocrit	0.891735	0.79059	1.00582	0.0613838	-1.86549	0.0621121	360	27983	28343	1.20682	neurological
ALL	Osteopenia or other disorder of bone and cartilage	Increased urate	ALLOsteopenia or other disorder of bone and cartilageIncreased urate	1.17087	0.992037	1.38194	0.0846827	1.86543	0.0621218	174	26272	26446	1.20676	musculoskeletal
AFR	Voice disturbance	Reduced blood volume	AFRVoice disturbanceReduced blood volume	1.18134	0.99156	1.40745	0.098791	1.86511	0.0621659	131	3579	3710	1.20645	respiratory
ALL	Hypercoagulable state	Increased blood volume	ALLHypercoagulable stateIncreased blood volume	1.13382	0.993605	1.29383	0.0674101	1.86471	0.0622221	252	27601	27853	1.20606	hematopoietic
ALL	Liver replaced by transplant	Increased hematocrit	ALLLiver replaced by transplantIncreased hematocrit	0.871064	0.753406	1.0071	0.0742604	-1.86445	0.0622589	190	25430	25620	1.2058	digestive
AFR	Cerebral ischemia	Increased inflammation	AFRCerebral ischemiaIncreased inflammation	0.846502	0.710455	1.0086	0.0781075	-1.86416	0.0622987	115	4946	5061	1.20552	circulatory system
ALL	Hypothyroidism	Reduced lipids	ALLHypothyroidismReduced lipids	0.962786	0.925145	1.00196	0.0203753	-1.86375	0.0623566	3082	23670	26752	1.20512	endocrine/metabolic
AFR	Disorders of fluid, electrolyte, and acid-base balance	Reduced lipids	AFRDisorders of fluid, electrolyte, and acid-base balanceReduced lipids	1.0947	0.995303	1.20403	0.0510798	1.86302	0.0624595	520	4490	5010	1.2044	endocrine/metabolic
AFR	Other and unspecified disorders of back	Increased urate	AFROther and unspecified disorders of backIncreased urate	0.838745	0.697077	1.0092	0.113365	-1.8629	0.0624762	118	4603	4721	1.20429	musculoskeletal
ALL	Urinary incontinence	Reduced blood volume	ALLUrinary incontinenceReduced blood volume	1.06294	0.996824	1.13345	0.0327716	1.86288	0.0624789	1242	22273	23515	1.20427	genitourinary
AFR	Vitamin deficiency	Reduced inflammation	AFRVitamin deficiencyReduced inflammation	1.06328	0.996802	1.13419	0.044052	1.86273	0.0625006	1479	3361	4840	1.20412	endocrine/metabolic
ALL	Other derangement of joint	Increased body mass	ALLOther derangement of jointIncreased body mass	1.23362	0.989089	1.53861	0.112764	1.86263	0.0625137	110	27283	27393	1.20402	musculoskeletal
AMR	Vitamin B-complex deficiencies	Reduced hematocrit	AMRVitamin B-complex deficienciesReduced hematocrit	0.880633	0.770364	1.00669	0.0730702	-1.86232	0.062558	267	3313	3580	1.20372	endocrine/metabolic
ALL	Paroxysmal tachycardia, unspecified	Reduced lipids	ALLParoxysmal tachycardia, unspecifiedReduced lipids	1.08745	0.995596	1.18777	0.0449499	1.86194	0.0626116	561	22771	23332	1.20335	circulatory system
AMR	STATINS_FOR_MACE_CASE_CONTROL	Reduced hematocrit	AMRSTATINS_FOR_MACE_CASE_CONTROLReduced hematocrit	1.17685	0.991443	1.39694	0.0923952	1.86171	0.0626433	171	911	1082	1.20313	Phetypes
ALL	Multiple sclerosis	Reduced hematocrit	ALLMultiple sclerosisReduced hematocrit	0.891647	0.790235	1.00607	0.0615798	-1.86167	0.0626498	303	26639	26942	1.20308	neurological
EUR	Irregular menstrual cycle/bleeding	Reduced inflammation	EURIrregular menstrual cycle/bleedingReduced inflammation	1.16559	0.991942	1.36963	0.0809554	1.86166	0.0626507	174	6255	6429	1.20307	genitourinary
EUR	Stricture/obstruction of ureter	Increased urate	EURStricture/obstruction of ureterIncreased urate	0.845636	0.708789	1.00891	0.0956195	-1.86153	0.0626697	133	6196	6329	1.20294	genitourinary
EUR	Heart valve disorders	Increased hematocrit	EURHeart valve disordersIncreased hematocrit	0.912843	0.829259	1.00485	0.0498809	-1.86117	0.0627199	474	6246	6720	1.20259	circulatory system
AMR	Dermatophytosis	Reduced blood volume	AMRDermatophytosisReduced blood volume	0.91264	0.828876	1.00487	0.0504938	-1.86108	0.0627323	477	3898	4375	1.20251	infectious diseases
ALL	Nonrheumatic mitral valve disorders	Increased body mass	ALLNonrheumatic mitral valve disordersIncreased body mass	0.917634	0.838181	1.00462	0.0463471	-1.86024	0.0628511	652	26581	27233	1.20169	circulatory system
ALL	Other specified nonpsychotic and/or transient mental disorders	Increased inflammation	ALLOther specified nonpsychotic and/or transient mental disordersIncreased inflammation	0.886895	0.781536	1.00646	0.0649291	-1.8602	0.0628566	228	26780	27008	1.20165	mental disorders
AFR	Proteinuria	Increased blood volume	AFRProteinuriaIncreased blood volume	0.890182	0.787476	1.00628	0.0661095	-1.85981	0.062913	284	5026	5310	1.20126	endocrine/metabolic
AMR	Dermatophytosis of nail	Reduced inflammation	AMRDermatophytosis of nailReduced inflammation	1.12058	0.993817	1.2635	0.0636635	1.8587	0.0630697	317	3898	4215	1.20018	infectious diseases
ALL	Other symptoms/disorders or the urinary system	Increased hematocrit	ALLOther symptoms/disorders or the urinary systemIncreased hematocrit	0.966024	0.931446	1.00189	0.0185921	-1.85862	0.0630813	3946	22273	26219	1.2001	genitourinary
ALL	Other headache syndromes	Reduced hematocrit	ALLOther headache syndromesReduced hematocrit	0.943631	0.887599	1.0032	0.0311217	-1.85764	0.0632196	1563	25628	27191	1.19915	neurological
EUR	Hemangioma of skin and subcutaneous tissue	Reduced blood volume	EURHemangioma of skin and subcutaneous tissueReduced blood volume	0.838913	0.696988	1.00974	0.0975874	-1.85748	0.0632423	117	6745	6862	1.19899	neoplasms
AMR	Abnormal movement	Increased body mass	AMRAbnormal movementIncreased body mass	0.915124	0.833364	1.00491	0.0519997	-1.85746	0.0632459	573	4215	4788	1.19897	neurological
AMR	Cataract	Increased inflammation	AMRCataractIncreased inflammation	0.91362	0.830542	1.00501	0.0525508	-1.85729	0.0632698	511	4353	4864	1.1988	sense organs
ALL	Other specified diseases of sebaceous glands	Reduced inflammation	ALLOther specified diseases of sebaceous glandsReduced inflammation	1.06876	0.996327	1.14645	0.0358083	1.85719	0.0632843	1124	25557	26681	1.1987	dermatologic
AMR	Chronic liver disease and cirrhosis	Reduced lipids	AMRChronic liver disease and cirrhosisReduced lipids	0.911472	0.826502	1.00518	0.0508105	-1.85656	0.0633745	463	4228	4691	1.19809	digestive
ALL	Incisional hernia	Increased inflammation	ALLIncisional herniaIncreased inflammation	0.876754	0.763066	1.00738	0.0707501	-1.8562	0.0634249	183	28052	28235	1.19774	digestive
EUR	Thrombocytopenia	Reduced lipids	EURThrombocytopeniaReduced lipids	0.839081	0.697152	1.0099	0.0971692	-1.85573	0.0634926	121	6591	6712	1.19728	hematopoietic
AMR	Viral hepatitis	Reduced inflammation	AMRViral hepatitisReduced inflammation	0.916889	0.836588	1.0049	0.0485124	-1.85548	0.0635283	566	3483	4049	1.19703	infectious diseases
AMR	Other chronic nonalcoholic liver disease	Reduced lipids	AMROther chronic nonalcoholic liver diseaseReduced lipids	0.910188	0.824012	1.00538	0.0516721	-1.8543	0.0636965	447	4228	4675	1.19588	digestive
ALL	Benign neoplasm of unspecified sites	Increased hematocrit	ALLBenign neoplasm of unspecified sitesIncreased hematocrit	0.883721	0.775455	1.0071	0.0667329	-1.85383	0.0637628	246	29766	30012	1.19543	neoplasms
AFR	Acquired toe deformities	Reduced inflammation	AFRAcquired toe deformitiesReduced inflammation	0.845128	0.707363	1.00972	0.122446	-1.85338	0.0638283	110	4861	4971	1.19499	musculoskeletal
ALL	Abnormal glucose	Increased urate	ALLAbnormal glucoseIncreased urate	1.05338	0.996948	1.113	0.0279126	1.85113	0.0641505	1789	20651	22440	1.1928	endocrine/metabolic
AMR	Chronic bronchitis	Reduced inflammation	AMRChronic bronchitisReduced inflammation	1.20169	0.989219	1.45981	0.102245	1.85077	0.0642025	124	3603	3727	1.19245	respiratory
ALL	Sepsis and SIRS	Reduced lipids	ALLSepsis and SIRSReduced lipids	0.884635	0.776913	1.00729	0.0663043	-1.85027	0.0642748	244	29376	29620	1.19196	injuries & poisonings
ALL	Respiratory abnormalities	Reduced inflammation	ALLRespiratory abnormalitiesReduced inflammation	1.19724	0.989366	1.4488	0.0974464	1.85009	0.0643009	151	29786	29937	1.19178	respiratory
ALL	Cystitis	Increased blood volume	ALLCystitisIncreased blood volume	1.09815	0.994449	1.21267	0.0507325	1.84998	0.0643157	454	24445	24899	1.19168	genitourinary
AFR	Transient cerebral ischemia	Increased inflammation	AFRTransient cerebral ischemiaIncreased inflammation	0.846563	0.709598	1.00997	0.078673	-1.84984	0.0643361	113	4946	5059	1.19155	circulatory system
EUR	Human immunodeficiency virus [HIV] disease	Increased blood volume	EURHuman immunodeficiency virus [HIV] diseaseIncreased blood volume	1.10477	0.994086	1.22779	0.0592799	1.84984	0.0643363	411	5581	5992	1.19154	infectious diseases
AMR	Obstructive sleep apnea	Increased blood volume	AMRObstructive sleep apneaIncreased blood volume	0.90615	0.816285	1.00591	0.0559576	-1.8494	0.0643994	393	3823	4216	1.19112	neurological
ALL	Other paralytic syndromes	Reduced hematocrit	ALLOther paralytic syndromesReduced hematocrit	0.847817	0.711731	1.00992	0.0892962	-1.84936	0.0644052	194	26639	26833	1.19108	neurological
ALL	Mastodynia	Reduced lipids	ALLMastodyniaReduced lipids	1.11445	0.993479	1.25016	0.0586954	1.84836	0.0645499	327	28790	29117	1.1901	genitourinary
AMR	Sleep apnea	Increased blood volume	AMRSleep apneaIncreased blood volume	0.9089	0.821339	1.0058	0.0543515	-1.84816	0.0645787	421	3823	4244	1.18991	neurological
AMR	Degeneration of macula and posterior pole of retina	Reduced hematocrit	AMRDegeneration of macula and posterior pole of retinaReduced hematocrit	0.824929	0.672629	1.01171	0.110251	-1.84814	0.0645822	111	4188	4299	1.18989	sense organs
ALL	Atrophic gastritis	Reduced hematocrit	ALLAtrophic gastritisReduced hematocrit	0.836941	0.69283	1.01103	0.0962063	-1.84622	0.0648599	157	27881	28038	1.18802	digestive
EUR	Multiple sclerosis	Increased urate	EURMultiple sclerosisIncreased urate	1.17765	0.989943	1.40094	0.0936941	1.84587	0.0649115	134	6393	6527	1.18768	neurological
AFR	Cellulitis and abscess of leg, except foot	Reduced inflammation	AFRCellulitis and abscess of leg, except footReduced inflammation	0.845975	0.708253	1.01048	0.12056	-1.845	0.0650374	108	4534	4642	1.18684	dermatologic
EUR	Benign neoplasm of colon	Reduced lipids	EURBenign neoplasm of colonReduced lipids	0.876422	0.761775	1.00832	0.0737114	-1.8441	0.0651681	215	6549	6764	1.18596	neoplasms
EUR	Nausea and vomiting	Increased inflammation	EURNausea and vomitingIncreased inflammation	1.18977	0.98904	1.43125	0.108227	1.84307	0.065319	155	6753	6908	1.18496	symptoms
AFR	Schizophrenia	Increased body mass	AFRSchizophreniaIncreased body mass	1.18873	0.989086	1.42867	0.129751	1.84298	0.0653319	144	3281	3425	1.18487	mental disorders
ALL	Orthostatic hypotension	Increased urate	ALLOrthostatic hypotensionIncreased urate	1.18277	0.989382	1.41396	0.090858	1.84278	0.0653614	145	27721	27866	1.18468	circulatory system
AMR	ZOSTER_CASE_CONTROL	Reduced blood volume	AMRZOSTER_CASE_CONTROLReduced blood volume	1.16375	0.990393	1.36745	0.0848859	1.84266	0.0653783	169	1850	2019	1.18457	Phetypes
AFR	Osteoarthrosis NOS	Increased inflammation	AFROsteoarthrosis NOSIncreased inflammation	1.0966	0.994123	1.20964	0.0440897	1.84222	0.0654437	563	4092	4655	1.18413	musculoskeletal
EUR	Other non-epithelial cancer of skin	Increased hematocrit	EUROther non-epithelial cancer of skinIncreased hematocrit	1.14455	0.991406	1.32135	0.0743551	1.84219	0.0654471	211	6555	6766	1.18411	neoplasms
AFR	Chronic venous insufficiency [CVI]	Reduced blood volume	AFRChronic venous insufficiency [CVI]Reduced blood volume	1.15447	0.990838	1.34512	0.087792	1.84193	0.0654853	180	4399	4579	1.18386	circulatory system
AMR	Impacted cerumen	Reduced lipids	AMRImpacted cerumenReduced lipids	1.18712	0.989042	1.42486	0.0947757	1.84166	0.0655248	127	4662	4789	1.18359	sense organs
AFR	Other disorders of soft tissues	Reduced lipids	AFROther disorders of soft tissuesReduced lipids	1.132	0.992036	1.29171	0.070964	1.84122	0.0655888	261	3914	4175	1.18317	musculoskeletal
ALL	Bronchiectasis	Reduced hematocrit	ALLBronchiectasisReduced hematocrit	1.14382	0.991365	1.31971	0.0723395	1.84114	0.0656011	223	22573	22796	1.18309	respiratory
ALL	Chronic Kidney Disease, Stage IV	Reduced inflammation	ALLChronic Kidney Disease, Stage IVReduced inflammation	0.931112	0.862975	1.00463	0.0386791	-1.84085	0.0656431	864	24130	24994	1.18281	genitourinary
AFR	Abnormality of gait	Increased urate	AFRAbnormality of gaitIncreased urate	0.915098	0.832601	1.00577	0.0579273	-1.84061	0.0656787	537	4457	4994	1.18258	neurological
EUR	Neurological disorders	Increased inflammation	EURNeurological disordersIncreased inflammation	0.889321	0.784883	1.00766	0.0732236	-1.84032	0.0657214	238	6614	6852	1.18229	mental disorders
ALL	Other deficiency anemia	Increased hematocrit	ALLOther deficiency anemiaIncreased hematocrit	0.889323	0.784858	1.00769	0.0639023	-1.83976	0.0658033	275	21861	22136	1.18175	hematopoietic
ALL	Spasm of muscle	Reduced inflammation	ALLSpasm of muscleReduced inflammation	1.10228	0.993653	1.22278	0.0528846	1.83967	0.065816	485	27911	28396	1.18167	symptoms
ALL	Blood vessel replaced	Reduced hematocrit	ALLBlood vessel replacedReduced hematocrit	0.82812	0.67731	1.01251	0.10256	-1.83877	0.0659491	128	27721	27849	1.18079	circulatory system
ALL	Primary angle-closure glaucoma	Increased body mass	ALLPrimary angle-closure glaucomaIncreased body mass	1.2018	0.987949	1.46193	0.100108	1.83868	0.0659616	138	25737	25875	1.18071	sense organs
EUR	Congestive heart failure (CHF) NOS	Reduced hematocrit	EURCongestive heart failure (CHF) NOSReduced hematocrit	1.19102	0.988519	1.435	0.0916221	1.83852	0.0659863	112	6461	6573	1.18055	circulatory system
ALL	Cancer, suspected or other	Increased body mass	ALLCancer, suspected or otherIncreased body mass	1.11772	0.992666	1.25854	0.0606591	1.83837	0.0660074	388	26943	27331	1.18041	neoplasms
ALL	Aplastic anemia	Increased hematocrit	ALLAplastic anemiaIncreased hematocrit	1.13823	0.991467	1.30672	0.070575	1.83829	0.0660195	243	21861	22104	1.18033	hematopoietic
ALL	Disorders of coccyx	Reduced inflammation	ALLDisorders of coccyxReduced inflammation	0.89331	0.792062	1.0075	0.0613771	-1.83823	0.0660292	306	25780	26086	1.18026	musculoskeletal
ALL	Symptoms involving digestive system	Increased hematocrit	ALLSymptoms involving digestive systemIncreased hematocrit	0.960863	0.920804	1.00267	0.0216857	-1.83746	0.0661419	2651	22185	24836	1.17952	digestive
AFR	Glaucoma	Reduced hematocrit	AFRGlaucomaReduced hematocrit	0.915273	0.832755	1.00597	0.0658734	-1.83653	0.0662794	539	4468	5007	1.17862	sense organs
ALL	Chemotherapy	Increased body mass	ALLChemotherapyIncreased body mass	0.936996	0.874125	1.00439	0.0354704	-1.83638	0.0663012	1157	26943	28100	1.17848	neoplasms
ALL	STATINS_FOR_MACE_CASE_CONTROL	Increased urate	ALLSTATINS_FOR_MACE_CASE_CONTROLIncreased urate	1.08219	0.994684	1.17739	0.0440939	1.83606	0.0663487	805	4764	5569	1.17817	Phetypes
EUR	Morbid obesity	Reduced lipids	EURMorbid obesityReduced lipids	1.15684	0.990187	1.35154	0.0816754	1.83571	0.0664004	166	5875	6041	1.17783	endocrine/metabolic
AMR	Abdominal hernia	Increased hematocrit	AMRAbdominal herniaIncreased hematocrit	0.9014	0.806796	1.0071	0.0568394	-1.83495	0.0665136	345	4719	5064	1.17709	digestive
EUR	Postnasal drip	Increased hematocrit	EURPostnasal dripIncreased hematocrit	1.20619	0.98729	1.47363	0.103434	1.83477	0.0665398	105	5163	5268	1.17692	respiratory
ALL	Tinnitus	Reduced lipids	ALLTinnitusReduced lipids	1.11624	0.992521	1.25538	0.0599325	1.8347	0.0665495	311	26863	27174	1.17686	sense organs
ALL	Alcoholic liver damage	Reduced inflammation	ALLAlcoholic liver damageReduced inflammation	1.16276	0.989736	1.36604	0.0816786	1.83446	0.066586	189	24791	24980	1.17662	mental disorders
AMR	Other disorders of the kidney and ureters	Reduced blood volume	AMROther disorders of the kidney and uretersReduced blood volume	1.13585	0.991304	1.30148	0.0713303	1.8342	0.0666237	237	4003	4240	1.17637	genitourinary
ALL	Hemangioma and lymphangioma, any site	Reduced lipids	ALLHemangioma and lymphangioma, any siteReduced lipids	0.8969	0.798409	1.00754	0.0594059	-1.8334	0.0667424	310	29390	29700	1.1756	neoplasms
ALL	Renal dialysis	Reduced hematocrit	ALLRenal dialysisReduced hematocrit	1.09103	0.99399	1.19754	0.0474722	1.83313	0.0667837	652	24130	24782	1.17533	genitourinary
EUR	Atrial fibrillation and flutter	Increased inflammation	EURAtrial fibrillation and flutterIncreased inflammation	0.907857	0.818707	1.00671	0.0612509	-1.83306	0.0667932	439	5682	6121	1.17527	circulatory system
EUR	Hypercalcemia	Increased blood volume	EURHypercalcemiaIncreased blood volume	0.838795	0.695012	1.01232	0.10466	-1.83231	0.0669045	113	6807	6920	1.17454	endocrine/metabolic
AMR	Peripheral vascular disease	Reduced blood volume	AMRPeripheral vascular diseaseReduced blood volume	0.912268	0.826925	1.00642	0.0516009	-1.8323	0.0669072	493	4202	4695	1.17453	circulatory system
ALL	CAD_CASE_CONTROL	Increased blood volume	ALLCAD_CASE_CONTROLIncreased blood volume	1.03045	0.997905	1.06405	0.0163966	1.83186	0.0669725	6857	21077	27934	1.1741	Phetypes
AMR	Chemotherapy	Increased inflammation	AMRChemotherapyIncreased inflammation	0.890086	0.785822	1.00818	0.069095	-1.83176	0.0669879	235	4564	4799	1.174	neoplasms
ALL	Colorectal cancer	Increased blood volume	ALLColorectal cancerIncreased blood volume	0.927435	0.855602	1.0053	0.041102	-1.8315	0.0670256	695	26567	27262	1.17376	neoplasms
ALL	Lupus (localized and systemic)	Increased inflammation	ALLLupus (localized and systemic)Increased inflammation	0.916442	0.834735	1.00615	0.0476802	-1.83133	0.0670507	422	24712	25134	1.1736	dermatologic
ALL	Circulatory disease NEC	Reduced inflammation	ALLCirculatory disease NECReduced inflammation	0.907528	0.818004	1.00685	0.0529839	-1.83114	0.0670797	433	27721	28154	1.17341	circulatory system
ALL	Disorders of fluid, electrolyte, and acid-base balance	Reduced inflammation	ALLDisorders of fluid, electrolyte, and acid-base balanceReduced inflammation	0.955267	0.909587	1.00324	0.0250002	-1.83057	0.0671648	2214	25948	28162	1.17286	endocrine/metabolic
ALL	Cirrhosis of liver without mention of alcohol	Reduced inflammation	ALLCirrhosis of liver without mention of alcoholReduced inflammation	0.941619	0.882873	1.00427	0.0328945	-1.83022	0.0672169	1106	25430	26536	1.17252	digestive
ALL	Acute and chronic tonsillitis	Increased blood volume	ALLAcute and chronic tonsillitisIncreased blood volume	1.20512	0.986824	1.4717	0.102686	1.82988	0.0672675	110	20174	20284	1.17219	respiratory
AMR	Secondary diabetes mellitus	Reduced blood volume	AMRSecondary diabetes mellitusReduced blood volume	0.879326	0.766165	1.0092	0.0725585	-1.82966	0.0673001	232	3205	3437	1.17198	endocrine/metabolic
EUR	Sensorineural hearing loss	Increased blood volume	EURSensorineural hearing lossIncreased blood volume	0.870424	0.750182	1.00994	0.0829305	-1.82956	0.0673155	183	6560	6743	1.17189	sense organs
AFR	Varicose veins of lower extremity, symptomtic	Increased urate	AFRVaricose veins of lower extremity, symptomticIncreased urate	1.18399	0.98795	1.41894	0.111536	1.8287	0.0674448	126	4399	4525	1.17105	circulatory system
ALL	Painful respiration	Reduced blood volume	ALLPainful respirationReduced blood volume	0.872791	0.754295	1.0099	0.0739111	-1.82762	0.0676062	214	17717	17931	1.17001	respiratory
ALL	Acute pain	Reduced lipids	ALLAcute painReduced lipids	1.07037	0.995085	1.15134	0.0372342	1.82754	0.0676188	837	23111	23948	1.16993	neurological
ALL	Urinary incontinence	Increased blood volume	ALLUrinary incontinenceIncreased blood volume	1.06028	0.995767	1.12897	0.0320798	1.8275	0.067624	1242	22273	23515	1.1699	genitourinary
ALL	Other infectious and parasitic diseases	Increased blood volume	ALLOther infectious and parasitic diseasesIncreased blood volume	0.899762	0.803387	1.0077	0.0579014	-1.8273	0.0676552	341	28684	29025	1.1697	infectious diseases
ALL	CAAD_CASE_CONTROL	Reduced hematocrit	ALLCAAD_CASE_CONTROLReduced hematocrit	1.12453	0.991322	1.27563	0.0643374	1.82447	0.0680807	279	24253	24532	1.16698	Phetypes
AFR	Cervicalgia	Reduced inflammation	AFRCervicalgiaReduced inflammation	1.11593	0.99187	1.25551	0.0800422	1.8242	0.0681221	349	4871	5220	1.16671	symptoms
EUR	Cervical radiculitis	Increased body mass	EURCervical radiculitisIncreased body mass	0.847063	0.708692	1.01245	0.0990262	-1.82399	0.0681531	133	6286	6419	1.16651	symptoms
AMR	Pruritus and related conditions	Increased hematocrit	AMRPruritus and related conditionsIncreased hematocrit	1.13877	0.990341	1.30946	0.0715283	1.82375	0.0681894	225	4690	4915	1.16628	dermatologic
EUR	Urinary calculus	Increased inflammation	EURUrinary calculusIncreased inflammation	1.15222	0.98947	1.34175	0.0892292	1.82372	0.0681947	217	6827	7044	1.16625	genitourinary
EUR	Inflammation of the eye	Reduced hematocrit	EURInflammation of the eyeReduced hematocrit	0.856962	0.72594	1.01163	0.081029	-1.82336	0.0682493	155	6389	6544	1.1659	sense organs
ALL	Epistaxis or throat hemorrhage	Increased blood volume	ALLEpistaxis or throat hemorrhageIncreased blood volume	1.11752	0.991709	1.2593	0.0613435	1.82335	0.068251	306	20174	20480	1.16589	respiratory
EUR	Hypercalcemia	Increased hematocrit	EURHypercalcemiaIncreased hematocrit	1.19816	0.986544	1.45518	0.100988	1.82334	0.0682525	113	6807	6920	1.16588	endocrine/metabolic
ALL	Atrial fibrillation and flutter	Increased hematocrit	ALLAtrial fibrillation and flutterIncreased hematocrit	0.94767	0.894463	1.00404	0.0294332	-1.82315	0.0682807	1455	22771	24226	1.1657	circulatory system
AFR	Nausea and vomiting	Increased blood volume	AFRNausea and vomitingIncreased blood volume	0.889436	0.784154	1.00885	0.0679972	-1.82283	0.0683296	268	4804	5072	1.16539	symptoms
ALL	CDIFF_CASE_CONTROL	Reduced inflammation	ALLCDIFF_CASE_CONTROLReduced inflammation	0.919843	0.840748	1.00638	0.0465872	-1.82136	0.0685525	564	16747	17311	1.16398	Phetypes
ALL	Encephalopathy, not elsewhere classified	Reduced hematocrit	ALLEncephalopathy, not elsewhere classifiedReduced hematocrit	1.18499	0.987127	1.42252	0.0932222	1.82096	0.068613	133	26639	26772	1.16359	neurological
AFR	Other disorders of intestine	Increased blood volume	AFROther disorders of intestineIncreased blood volume	0.831126	0.681057	1.01426	0.107224	-1.82058	0.0686715	106	4991	5097	1.16322	digestive
ALL	Aortic aneurysm	Increased body mass	ALLAortic aneurysmIncreased body mass	0.91637	0.83413	1.00672	0.0480351	-1.82038	0.0687007	651	25474	26125	1.16304	circulatory system
AFR	Occlusion of cerebral arteries	Increased body mass	AFROcclusion of cerebral arteriesIncreased body mass	0.892683	0.789952	1.00877	0.0867413	-1.81993	0.0687695	283	4946	5229	1.1626	circulatory system
AFR	Intervertebral disc disorders	Increased hematocrit	AFRIntervertebral disc disordersIncreased hematocrit	0.884024	0.774116	1.00954	0.075979	-1.81985	0.0687823	220	4603	4823	1.16252	musculoskeletal
ALL	Respiratory failure, insufficiency, arrest	Increased inflammation	ALLRespiratory failure, insufficiency, arrestIncreased inflammation	1.14605	0.989545	1.32731	0.0746284	1.81967	0.0688097	221	28145	28366	1.16235	respiratory
AMR	Erectile dysfunction [ED]	Reduced blood volume	AMRErectile dysfunction [ED]Reduced blood volume	0.870581	0.749851	1.01075	0.0785996	-1.81958	0.0688226	215	4472	4687	1.16227	genitourinary
AMR	Cardiac conduction disorders	Reduced inflammation	AMRCardiac conduction disordersReduced inflammation	1.12674	0.990822	1.2813	0.0677253	1.81938	0.0688541	279	3793	4072	1.16207	circulatory system
ALL	Osteoarthrosis, localized, primary	Increased body mass	ALLOsteoarthrosis, localized, primaryIncreased body mass	1.04667	0.996474	1.0994	0.0250644	1.81912	0.0688936	2807	23720	26527	1.16182	musculoskeletal
ALL	Hypertrophy of breast (Gynecomastia)	Reduced inflammation	ALLHypertrophy of breast (Gynecomastia)Reduced inflammation	0.872083	0.752505	1.01066	0.0750128	-1.81899	0.0689124	210	25837	26047	1.1617	genitourinary
AFR	Osteitis deformans and osteopathies associated with other disorders classified elsewhere	Reduced lipids	AFROsteitis deformans and osteopathies associated with other disorders classified elsewhereReduced lipids	1.21474	0.984995	1.49808	0.111959	1.81862	0.0689693	107	4367	4474	1.16134	musculoskeletal
AMR	Pulmonary heart disease	Reduced inflammation	AMRPulmonary heart diseaseReduced inflammation	0.84673	0.707738	1.01302	0.0949231	-1.81859	0.0689744	117	4982	5099	1.16131	circulatory system
ALL	Vitamin B-complex deficiencies	Increased hematocrit	ALLVitamin B-complex deficienciesIncreased hematocrit	1.05521	0.995815	1.11815	0.0296743	1.81809	0.0690503	1417	19471	20888	1.16083	endocrine/metabolic
ALL	Pervasive developmental disorders	Reduced inflammation	ALLPervasive developmental disordersReduced inflammation	0.865924	0.741436	1.01131	0.0792711	-1.8179	0.0690793	170	29529	29699	1.16065	mental disorders
ALL	Dry eyes	Reduced inflammation	ALLDry eyesReduced inflammation	1.05637	0.995722	1.12071	0.0301202	1.81784	0.0690883	1492	25486	26978	1.1606	sense organs
AMR	Rash and other nonspecific skin eruption	Increased hematocrit	AMRRash and other nonspecific skin eruptionIncreased hematocrit	0.918836	0.83866	1.00668	0.0465721	-1.81709	0.0692034	568	3470	4038	1.15987	dermatologic
ALL	Genital prolapse	Reduced lipids	ALLGenital prolapseReduced lipids	1.13195	0.990295	1.29386	0.0682879	1.81698	0.0692196	240	29809	30049	1.15977	genitourinary
EUR	Nausea and vomiting	Increased blood volume	EURNausea and vomitingIncreased blood volume	1.16117	0.98827	1.36432	0.0897174	1.81652	0.0692903	155	6753	6908	1.15933	symptoms
AMR	Pruritus and related conditions	Increased body mass	AMRPruritus and related conditionsIncreased body mass	1.13671	0.989906	1.30529	0.0766978	1.81617	0.0693447	225	4690	4915	1.15899	dermatologic
EUR	Hematuria	Increased urate	EURHematuriaIncreased urate	0.859449	0.729845	1.01207	0.0877823	-1.81613	0.0693499	147	6234	6381	1.15895	genitourinary
ALL	Gout and other crystal arthropathies	Reduced lipids	ALLGout and other crystal arthropathiesReduced lipids	0.93358	0.866789	1.00552	0.0378789	-1.81469	0.0695712	792	29204	29996	1.15757	endocrine/metabolic
EUR	Heart valve replaced	Reduced lipids	EURHeart valve replacedReduced lipids	0.828443	0.67603	1.01522	0.106455	-1.81436	0.0696221	108	6246	6354	1.15725	circulatory system
EUR	Unspecified disorder of lipoid metabolism	Increased hematocrit	EURUnspecified disorder of lipoid metabolismIncreased hematocrit	1.21659	0.984376	1.50359	0.109962	1.81424	0.069641	100	4667	4767	1.15714	endocrine/metabolic
ALL	Cystic mastopathy	Increased body mass	ALLCystic mastopathyIncreased body mass	1.17227	0.987283	1.39192	0.0876587	1.81391	0.069692	179	25837	26016	1.15682	genitourinary
ALL	Diabetes or abnormal glucose tolerance complicating pregnancy	Reduced inflammation	ALLDiabetes or abnormal glucose tolerance complicating pregnancyReduced inflammation	1.15422	0.988511	1.34771	0.0792757	1.81383	0.0697044	210	29604	29814	1.15674	pregnancy complications
AMR	Candidiasis	Increased blood volume	AMRCandidiasisIncreased blood volume	0.879189	0.764959	1.01048	0.0741432	-1.8132	0.0698014	217	3898	4115	1.15614	infectious diseases
ALL	Bacterial pneumonia	Reduced hematocrit	ALLBacterial pneumoniaReduced hematocrit	1.15542	0.988332	1.35076	0.079425	1.8127	0.0698784	185	26102	26287	1.15566	respiratory
EUR	AKI_CASE_CONTROL	Reduced blood volume	EURAKI_CASE_CONTROLReduced blood volume	1.13476	0.989674	1.30112	0.0711925	1.81125	0.0701017	302	1339	1641	1.15427	Phetypes
EUR	Acute renal failure	Increased blood volume	EURAcute renal failureIncreased blood volume	1.15046	0.98848	1.33898	0.0842295	1.8103	0.0702489	180	6196	6376	1.15336	genitourinary
ALL	Hemorrhoids	Reduced lipids	ALLHemorrhoidsReduced lipids	0.943884	0.886671	1.00479	0.0319106	-1.81024	0.0702583	1105	24761	25866	1.1533	circulatory system
ALL	Malignant neoplasm of female breast	Increased hematocrit	ALLMalignant neoplasm of female breastIncreased hematocrit	0.938855	0.876832	1.00527	0.0348385	-1.80935	0.0703963	959	27506	28465	1.15245	neoplasms
AFR	Hyperlipidemia	Reduced hematocrit	AFRHyperlipidemiaReduced hematocrit	0.944085	0.886979	1.00487	0.0434221	-1.80743	0.0706954	1930	3229	5159	1.15061	endocrine/metabolic
AMR	Nontoxic uninodular goiter	Reduced hematocrit	AMRNontoxic uninodular goiterReduced hematocrit	1.1521	0.988104	1.34332	0.0840882	1.80722	0.0707282	166	4150	4316	1.15041	endocrine/metabolic
AFR	Chronic kidney disease, Stage I or II	Increased body mass	AFRChronic kidney disease, Stage I or IIIncreased body mass	0.856382	0.723798	1.01325	0.118784	-1.80656	0.070831	141	4024	4165	1.14978	genitourinary
AFR	Disorders of vitreous body	Reduced lipids	AFRDisorders of vitreous bodyReduced lipids	1.15853	0.987553	1.3591	0.0857918	1.80623	0.0708831	173	4484	4657	1.14946	sense organs
AFR	Intervertebral disc disorders	Increased body mass	AFRIntervertebral disc disordersIncreased body mass	1.14155	0.988764	1.31794	0.101441	1.80583	0.0709448	220	4603	4823	1.14908	musculoskeletal
ALL	Schizophrenia	Increased inflammation	ALLSchizophreniaIncreased inflammation	0.923566	0.847192	1.00682	0.0441482	-1.80552	0.0709928	466	18901	19367	1.14879	mental disorders
ALL	Transient cerebral ischemia	Increased inflammation	ALLTransient cerebral ischemiaIncreased inflammation	0.924549	0.849071	1.00674	0.0433353	-1.80545	0.0710035	517	27505	28022	1.14872	circulatory system
EUR	Edema	Increased body mass	EUREdemaIncreased body mass	1.1202	0.990332	1.2671	0.0685586	1.80543	0.0710072	270	6589	6859	1.1487	symptoms
AFR	Inflammatory diseases of female pelvic organs	Increased inflammation	AFRInflammatory diseases of female pelvic organsIncreased inflammation	0.878045	0.762398	1.01123	0.0631435	-1.80493	0.0710854	196	4982	5178	1.14822	genitourinary
EUR	Malaise and fatigue	Increased inflammation	EURMalaise and fatigueIncreased inflammation	1.08167	0.993232	1.17799	0.0499669	1.80392	0.0712434	682	5760	6442	1.14726	symptoms
AMR	Osteoarthrosis NOS	Reduced inflammation	AMROsteoarthrosis NOSReduced inflammation	1.09177	0.99239	1.2011	0.0504633	1.80308	0.071375	623	3855	4478	1.14645	musculoskeletal
ALL	Cancer within the respiratory system	Reduced lipids	ALLCancer within the respiratory systemReduced lipids	1.12203	0.990016	1.27165	0.0639219	1.80284	0.0714127	278	29908	30186	1.14622	neoplasms
ALL	Secondary malignant neoplasm of liver	Increased hematocrit	ALLSecondary malignant neoplasm of liverIncreased hematocrit	1.18024	0.985653	1.41324	0.0919511	1.80276	0.0714264	136	26943	27079	1.14614	neoplasms
ALL	Protein-calorie malnutrition	Increased inflammation	ALLProtein-calorie malnutritionIncreased inflammation	0.923839	0.847567	1.00697	0.0442347	-1.8019	0.0715611	527	19471	19998	1.14532	endocrine/metabolic
AFR	Iron deficiency anemia secondary to blood loss (chronic)	Increased body mass	AFRIron deficiency anemia secondary to blood loss (chronic)Increased body mass	0.876427	0.759227	1.01172	0.100665	-1.80089	0.0717195	199	3408	3607	1.14436	hematopoietic
EUR	Displacement of intervertebral disc	Increased inflammation	EURDisplacement of intervertebral discIncreased inflammation	0.858667	0.72743	1.01358	0.0969463	-1.80056	0.0717726	122	6256	6378	1.14404	musculoskeletal
AFR	Cancer of prostate	Reduced inflammation	AFRCancer of prostateReduced inflammation	1.26189	0.979616	1.6255	0.172784	1.80055	0.0717738	102	4976	5078	1.14403	neoplasms
ALL	Polyneuropathy in diabetes	Reduced lipids	ALLPolyneuropathy in diabetesReduced lipids	0.919111	0.838461	1.00752	0.0468579	-1.8001	0.0718446	513	20651	21164	1.14361	endocrine/metabolic
EUR	Hyperpotassemia	Increased inflammation	EURHyperpotassemiaIncreased inflammation	1.16476	0.986526	1.3752	0.097456	1.79988	0.0718797	191	6493	6684	1.14339	endocrine/metabolic
AFR	Sexually transmitted infections (not HIV or hepatitis)	Reduced lipids	AFRSexually transmitted infections (not HIV or hepatitis)Reduced lipids	1.18058	0.985275	1.4146	0.0975636	1.79918	0.0719897	138	5228	5366	1.14273	infectious diseases
ALL	Migrain with aura	Increased urate	ALLMigrain with auraIncreased urate	0.876591	0.759376	1.0119	0.0728082	-1.79845	0.0721052	236	25628	25864	1.14203	neurological
ALL	Spasm of muscle	Increased hematocrit	ALLSpasm of muscleIncreased hematocrit	0.917219	0.834759	1.00782	0.048127	-1.7978	0.0722093	485	27911	28396	1.14141	symptoms
ALL	Alcohol-related disorders	Increased blood volume	ALLAlcohol-related disordersIncreased blood volume	0.929391	0.858069	1.00664	0.0406625	-1.79748	0.0722595	709	24791	25500	1.14111	mental disorders
AMR	Chronic renal failure [CKD]	Increased inflammation	AMRChronic renal failure [CKD]Increased inflammation	1.10836	0.99071	1.23999	0.0617272	1.79696	0.0723425	406	4003	4409	1.14061	genitourinary
ALL	Hypertensive heart and/or renal disease	Reduced hematocrit	ALLHypertensive heart and/or renal diseaseReduced hematocrit	1.11476	0.990165	1.25503	0.0595627	1.79652	0.0724111	395	16586	16981	1.14019	circulatory system
ALL	Corneal opacity and other disorders of cornea	Reduced inflammation	ALLCorneal opacity and other disorders of corneaReduced inflammation	1.11508	0.990134	1.25579	0.0604345	1.79644	0.0724244	345	25737	26082	1.14011	sense organs
ALL	Bursitis	Increased hematocrit	ALLBursitisIncreased hematocrit	0.879911	0.765278	1.01172	0.0710472	-1.7964	0.0724304	213	22734	22947	1.14008	musculoskeletal
AFR	Emphysema	Reduced blood volume	AFREmphysemaReduced blood volume	0.82994	0.677187	1.01715	0.115734	-1.79611	0.0724769	101	4018	4119	1.1398	respiratory
AFR	Encounter for long-term (current) use of anticoagulants	Increased hematocrit	AFREncounter for long-term (current) use of anticoagulantsIncreased hematocrit	1.19823	0.983625	1.45966	0.11342	1.796	0.0724946	112	5010	5122	1.13969	hematopoietic
ALL	Peripheral or central vertigo	Increased body mass	ALLPeripheral or central vertigoIncreased body mass	0.891358	0.786188	1.0106	0.064239	-1.79543	0.0725855	352	25390	25742	1.13915	sense organs
AFR	Inflammatory disease of cervix, vagina, and vulva	Increased urate	AFRInflammatory disease of cervix, vagina, and vulvaIncreased urate	0.866907	0.741726	1.01322	0.0953822	-1.79496	0.0726595	181	4982	5163	1.13871	genitourinary
ALL	Other anemias	Increased hematocrit	ALLOther anemiasIncreased hematocrit	0.968133	0.934485	1.00299	0.0180872	-1.79439	0.0727512	4501	21861	26362	1.13816	hematopoietic
EUR	Osteoarthrosis	Reduced lipids	EUROsteoarthrosisReduced lipids	0.924341	0.848215	1.0073	0.0449937	-1.79411	0.0727957	638	6172	6810	1.13789	musculoskeletal
EUR	Electrolyte imbalance	Reduced hematocrit	EURElectrolyte imbalanceReduced hematocrit	1.11039	0.990336	1.24501	0.0560269	1.79363	0.072872	308	6493	6801	1.13744	endocrine/metabolic
AFR	Other anemias	Reduced lipids	AFROther anemiasReduced lipids	1.06459	0.994191	1.13997	0.0367993	1.79305	0.0729657	1191	3408	4599	1.13688	hematopoietic
AFR	Other disorders of intestine	Reduced blood volume	AFROther disorders of intestineReduced blood volume	1.19092	0.983666	1.44185	0.108805	1.79114	0.0732709	106	4991	5097	1.13507	digestive
ALL	Heart valve disorders	Increased body mass	ALLHeart valve disordersIncreased body mass	0.944163	0.886599	1.00546	0.0321869	-1.79019	0.0734238	1434	26581	28015	1.13416	circulatory system
AFR	Cervicalgia	Increased urate	AFRCervicalgiaIncreased urate	1.10565	0.990508	1.23418	0.067322	1.78999	0.0734552	349	4871	5220	1.13398	symptoms
AMR	Diabetic retinopathy	Reduced blood volume	AMRDiabetic retinopathyReduced blood volume	0.860393	0.729775	1.01439	0.0867354	-1.7899	0.0734704	151	4188	4339	1.13389	endocrine/metabolic
AFR	Benign neoplasm of colon	Reduced lipids	AFRBenign neoplasm of colonReduced lipids	0.88942	0.782272	1.01125	0.0690232	-1.78923	0.073578	242	4861	5103	1.13325	neoplasms
ALL	Lipoprotein disorders	Increased hematocrit	ALLLipoprotein disordersIncreased hematocrit	1.15966	0.985964	1.36395	0.0828861	1.78922	0.0735795	168	28184	28352	1.13324	endocrine/metabolic
AFR	Hypercholesterolemia	Reduced hematocrit	AFRHypercholesterolemiaReduced hematocrit	0.920922	0.841448	1.0079	0.0625055	-1.78903	0.0736099	673	3229	3902	1.13306	endocrine/metabolic
ALL	Other benign neoplasm of connective and other soft tissue	Reduced blood volume	ALLOther benign neoplasm of connective and other soft tissueReduced blood volume	1.10573	0.99039	1.23451	0.056234	1.78817	0.0737483	376	28777	29153	1.13225	neoplasms
ALL	Urinary calculus	Reduced blood volume	ALLUrinary calculusReduced blood volume	1.06389	0.994065	1.13862	0.0346618	1.78808	0.0737623	979	28632	29611	1.13217	genitourinary
EUR	Varicose veins of lower extremity	Increased hematocrit	EURVaricose veins of lower extremityIncreased hematocrit	0.839497	0.692951	1.01703	0.100041	-1.78741	0.0738717	105	6230	6335	1.13152	circulatory system
ALL	Schizophrenia and other psychotic disorders	Increased inflammation	ALLSchizophrenia and other psychotic disordersIncreased inflammation	0.933748	0.866089	1.00669	0.0384561	-1.78614	0.074077	635	18901	19536	1.13032	mental disorders
ALL	Viral warts & HPV	Increased blood volume	ALLViral warts & HPVIncreased blood volume	0.933626	0.865847	1.00671	0.0385821	-1.78605	0.0740909	799	21560	22359	1.13024	infectious diseases
ALL	Cellulitis and abscess of trunk	Increased inflammation	ALLCellulitis and abscess of trunkIncreased inflammation	1.16631	0.985097	1.38085	0.0865278	1.78568	0.0741507	162	25770	25932	1.12988	dermatologic
EUR	Superficial cellulitis and abscess	Reduced blood volume	EURSuperficial cellulitis and abscessReduced blood volume	1.13469	0.987728	1.30352	0.0732332	1.78548	0.074183	222	6512	6734	1.1297	dermatologic
AMR	Neurological disorders	Increased inflammation	AMRNeurological disordersIncreased inflammation	0.90039	0.802425	1.01031	0.0638437	-1.78536	0.0742028	301	4458	4759	1.12958	mental disorders
AFR	Frequency of urination and polyuria	Increased urate	AFRFrequency of urination and polyuriaIncreased urate	1.10906	0.989864	1.24261	0.0692562	1.78435	0.0743661	339	3925	4264	1.12863	genitourinary
ALL	Personal history of diseases of digestive system	Reduced hematocrit	ALLPersonal history of diseases of digestive systemReduced hematocrit	0.860886	0.730228	1.01492	0.0834953	-1.78361	0.0744878	193	22185	22378	1.12791	digestive
ALL	Hypertensive heart disease	Increased inflammation	ALLHypertensive heart diseaseIncreased inflammation	1.13874	0.98722	1.31352	0.0743764	1.7834	0.0745207	236	16586	16822	1.12772	circulatory system
ALL	Chronic sinusitis	Increased blood volume	ALLChronic sinusitisIncreased blood volume	1.05152	0.995021	1.11123	0.0283865	1.78284	0.074612	1549	20174	21723	1.12719	respiratory
EUR	Asthma	Increased urate	EURAsthmaIncreased urate	0.9246	0.848253	1.00782	0.0463804	-1.78282	0.0746157	605	5816	6421	1.12717	respiratory
ALL	Systemic lupus erythematosus	Increased blood volume	ALLSystemic lupus erythematosusIncreased blood volume	0.907084	0.814825	1.00979	0.0548603	-1.78198	0.0747527	394	24712	25106	1.12637	dermatologic
AMR	Inflammatory and toxic neuropathy	Reduced blood volume	AMRInflammatory and toxic neuropathyReduced blood volume	0.862545	0.733064	1.0149	0.0857406	-1.7818	0.0747826	153	4783	4936	1.1262	neurological
EUR	Nontoxic nodular goiter	Increased inflammation	EURNontoxic nodular goiterIncreased inflammation	1.10271	0.990269	1.22792	0.0629982	1.78176	0.0747876	448	5315	5763	1.12617	endocrine/metabolic
EUR	Type 2 diabetes	Reduced blood volume	EURType 2 diabetesReduced blood volume	0.925966	0.850842	1.00772	0.0443552	-1.78176	0.0747885	648	5772	6420	1.12617	endocrine/metabolic
ALL	Glaucoma	Increased urate	ALLGlaucomaIncreased urate	0.953645	0.905125	1.00477	0.026566	-1.78153	0.0748258	2030	25737	27767	1.12595	sense organs
ALL	Dermatophytosis of nail	Increased body mass	ALLDermatophytosis of nailIncreased body mass	1.06173	0.994014	1.13407	0.0336169	1.78141	0.0748454	1415	24089	25504	1.12583	infectious diseases
ALL	Hypercalcemia	Increased body mass	ALLHypercalcemiaIncreased body mass	1.09451	0.990952	1.20889	0.0508559	1.78074	0.0749542	585	28542	29127	1.1252	endocrine/metabolic
EUR	Basal cell carcinoma	Increased hematocrit	EURBasal cell carcinomaIncreased hematocrit	1.18492	0.983063	1.42822	0.096566	1.78069	0.0749635	123	6555	6678	1.12515	neoplasms
ALL	Otitis externa	Reduced lipids	ALLOtitis externaReduced lipids	0.886972	0.777275	1.01215	0.0674146	-1.78066	0.0749682	235	27716	27951	1.12512	sense organs
AFR	Voice disturbance	Increased hematocrit	AFRVoice disturbanceIncreased hematocrit	1.18216	0.983272	1.42127	0.105284	1.78048	0.0749976	131	3579	3710	1.12495	respiratory
ALL	Diabetic retinopathy	Increased inflammation	ALLDiabetic retinopathyIncreased inflammation	1.08128	0.992132	1.17843	0.0442406	1.78003	0.0750709	604	25375	25979	1.12453	endocrine/metabolic
EUR	Abnormal findings examination of lungs	Increased body mass	EURAbnormal findings examination of lungsIncreased body mass	1.14485	0.986409	1.32873	0.082877	1.77991	0.0750912	180	6643	6823	1.12441	respiratory
AFR	Disorders of lipoid metabolism	Reduced hematocrit	AFRDisorders of lipoid metabolismReduced hematocrit	0.945018	0.887944	1.00576	0.04336	-1.77921	0.075205	1945	3229	5174	1.12375	endocrine/metabolic
ALL	Other diseases of respiratory system, NEC	Increased blood volume	ALLOther diseases of respiratory system, NECIncreased blood volume	1.21064	0.980765	1.49438	0.107535	1.77918	0.0752095	100	29534	29634	1.12373	respiratory
AFR	Osteoarthrosis, localized, primary	Reduced inflammation	AFROsteoarthrosis, localized, primaryReduced inflammation	0.923738	0.846426	1.00811	0.0596859	-1.77879	0.0752742	655	4092	4747	1.12335	musculoskeletal
ALL	Peripheral or central vertigo	Increased blood volume	ALLPeripheral or central vertigoIncreased blood volume	0.903186	0.807321	1.01043	0.0572601	-1.77866	0.0752952	352	25390	25742	1.12323	sense organs
AMR	Other dyspnea	Reduced lipids	AMROther dyspneaReduced lipids	1.09053	0.991191	1.19983	0.0492229	1.77841	0.0753366	576	2759	3335	1.12299	respiratory
AFR	Nonrheumatic aortic valve disorders	Increased blood volume	AFRNonrheumatic aortic valve disordersIncreased blood volume	0.83909	0.691502	1.01818	0.104482	-1.77744	0.0754958	110	4841	4951	1.12208	circulatory system
AFR	Chronic kidney disease, Stage I or II	Reduced hematocrit	AFRChronic kidney disease, Stage I or IIReduced hematocrit	1.15999	0.984846	1.36628	0.113744	1.77712	0.0755486	141	4024	4165	1.12177	genitourinary
ALL	Abnormal involuntary movements	Reduced inflammation	ALLAbnormal involuntary movementsReduced inflammation	1.08043	0.992071	1.17667	0.0434527	1.77711	0.0755501	706	25373	26079	1.12177	neurological
ALL	Cardiac pacemaker/device in situ	Reduced lipids	ALLCardiac pacemaker/device in situReduced lipids	1.06903	0.993134	1.15072	0.0374933	1.7766	0.0756346	846	22771	23617	1.12128	circulatory system
AFR	Chemotherapy	Increased hematocrit	AFRChemotherapyIncreased hematocrit	1.12777	0.987618	1.2878	0.0762896	1.77594	0.0757427	247	4870	5117	1.12066	neoplasms
ALL	Aplastic anemia	Increased urate	ALLAplastic anemiaIncreased urate	1.13781	0.986636	1.31214	0.0722282	1.77499	0.0758997	243	21861	22104	1.11976	hematopoietic
ALL	Nonrheumatic aortic valve disorders	Increased hematocrit	ALLNonrheumatic aortic valve disordersIncreased hematocrit	0.934002	0.866175	1.00714	0.0385136	-1.77498	0.0759011	766	26581	27347	1.11975	circulatory system
ALL	Symptoms involving digestive system	Reduced hematocrit	ALLSymptoms involving digestive systemReduced hematocrit	0.959255	0.916181	1.00435	0.0233833	-1.77465	0.0759562	2651	22185	24836	1.11944	digestive
ALL	Precordial pain	Increased inflammation	ALLPrecordial painIncreased inflammation	0.861669	0.731009	1.01568	0.0845661	-1.7745	0.0759805	122	22476	22598	1.1193	circulatory system
AMR	Allergic rhinitis	Reduced lipids	AMRAllergic rhinitisReduced lipids	1.07605	0.992356	1.1668	0.0421576	1.77423	0.0760252	765	3302	4067	1.11904	respiratory
ALL	CDIFF_CASE_CONTROL	Increased body mass	ALLCDIFF_CASE_CONTROLIncreased body mass	0.913984	0.827494	1.00951	0.0507528	-1.77328	0.0761821	564	16747	17311	1.11815	Phetypes
AMR	Transient cerebral ischemia	Reduced lipids	AMRTransient cerebral ischemiaReduced lipids	0.837401	0.688244	1.01888	0.101752	-1.77304	0.0762217	107	4652	4759	1.11792	circulatory system
ALL	ACE_I_COUGH_CASE_CONTROL	Increased blood volume	ALLACE_I_COUGH_CASE_CONTROLIncreased blood volume	1.12918	0.987273	1.29149	0.0682681	1.77304	0.0762225	251	5976	6227	1.11792	Phetypes
ALL	Other hypertrophic and atrophic conditions of skin	Increased hematocrit	ALLOther hypertrophic and atrophic conditions of skinIncreased hematocrit	1.07339	0.99256	1.16081	0.0400081	1.77301	0.0762269	732	27650	28382	1.11789	dermatologic
AFR	Heart failure with reduced EF [Systolic or combined heart failure]	Reduced blood volume	AFRHeart failure with reduced EF [Systolic or combined heart failure]Reduced blood volume	1.12568	0.987591	1.28307	0.0747954	1.77296	0.0762358	248	4578	4826	1.11784	circulatory system
ALL	Other mental disorder	Increased inflammation	ALLOther mental disorderIncreased inflammation	1.08236	0.991661	1.18135	0.0449756	1.77243	0.0763231	594	18901	19495	1.11734	mental disorders
AFR	Vitamin deficiency	Reduced hematocrit	AFRVitamin deficiencyReduced hematocrit	0.944333	0.886375	1.00608	0.0440597	-1.7724	0.0763278	1479	3361	4840	1.11732	endocrine/metabolic
ALL	Dyschromia and Vitiligo	Increased inflammation	ALLDyschromia and VitiligoIncreased inflammation	0.931959	0.862057	1.00753	0.0398627	-1.77138	0.076498	641	24990	25631	1.11635	dermatologic
EUR	Graves' disease	Reduced lipids	EURGraves' diseaseReduced lipids	0.83368	0.681534	1.01979	0.105562	-1.76933	0.076838	107	5315	5422	1.11442	endocrine/metabolic
ALL	Actinic keratosis	Increased hematocrit	ALLActinic keratosisIncreased hematocrit	1.1229	0.987574	1.27677	0.0655737	1.76912	0.0768733	262	28758	29020	1.11422	dermatologic
ALL	Ischemic Heart Disease	Increased inflammation	ALLIschemic Heart DiseaseIncreased inflammation	0.966141	0.929957	1.00373	0.0194432	-1.76869	0.0769461	3791	25016	28807	1.11381	circulatory system
AFR	Diseases of the larynx and vocal cords	Increased inflammation	AFRDiseases of the larynx and vocal cordsIncreased inflammation	0.872213	0.749547	1.01495	0.0677816	-1.76803	0.0770554	160	3579	3739	1.1132	respiratory
ALL	Swelling of limb	Reduced hematocrit	ALLSwelling of limbReduced hematocrit	0.93176	0.861534	1.00771	0.039804	-1.76787	0.0770825	925	26563	27488	1.11304	symptoms
ALL	Glomerulonephritis	Increased hematocrit	ALLGlomerulonephritisIncreased hematocrit	0.879282	0.762378	1.01411	0.0726207	-1.76744	0.077155	201	24130	24331	1.11264	genitourinary
EUR	Visual disturbances	Reduced blood volume	EURVisual disturbancesReduced blood volume	1.1599	0.983838	1.36747	0.0867816	1.76597	0.0774005	155	6742	6897	1.11126	sense organs
ALL	Other mental disorder	Reduced inflammation	ALLOther mental disorderReduced inflammation	0.922003	0.842537	1.00896	0.0456739	-1.76591	0.0774108	594	18901	19495	1.1112	mental disorders
ALL	Other diseases of blood and blood-forming organs	Increased body mass	ALLOther diseases of blood and blood-forming organsIncreased body mass	0.924861	0.848016	1.00867	0.0442376	-1.76489	0.0775814	760	26431	27191	1.11024	hematopoietic
ALL	Septicemia	Reduced lipids	ALLSepticemiaReduced lipids	0.902111	0.804564	1.01148	0.0584563	-1.76439	0.0776668	316	27678	27994	1.10976	infectious diseases
AMR	Obstructive sleep apnea	Increased body mass	AMRObstructive sleep apneaIncreased body mass	0.908132	0.815932	1.01075	0.0594661	-1.7642	0.0776978	393	3823	4216	1.10959	neurological
ALL	Bundle branch block	Increased urate	ALLBundle branch blockIncreased urate	0.869868	0.745045	1.0156	0.0783525	-1.76407	0.0777204	199	22771	22970	1.10947	circulatory system
AMR	Agorophobia, social phobia, and panic disorder	Increased hematocrit	AMRAgorophobia, social phobia, and panic disorderIncreased hematocrit	0.854755	0.71797	1.0176	0.0915447	-1.76389	0.0777512	138	2814	2952	1.10929	mental disorders
AMR	Chronic ulcer of leg or foot	Increased inflammation	AMRChronic ulcer of leg or footIncreased inflammation	0.869377	0.744133	1.0157	0.0858668	-1.76368	0.0777863	136	4928	5064	1.1091	dermatologic
EUR	Cough	Increased urate	EURCoughIncreased urate	0.92609	0.850321	1.00861	0.0458601	-1.76312	0.0778809	617	4921	5538	1.10857	respiratory
ALL	Disorders of function of stomach	Reduced lipids	ALLDisorders of function of stomachReduced lipids	1.10087	0.989306	1.22502	0.0545877	1.76276	0.0779415	376	27881	28257	1.10823	digestive
EUR	Swelling of limb	Reduced lipids	EURSwelling of limbReduced lipids	0.832695	0.6793	1.02073	0.106665	-1.76247	0.0779893	103	6729	6832	1.10796	symptoms
AMR	Abnormal heart sounds	Increased hematocrit	AMRAbnormal heart soundsIncreased hematocrit	0.869682	0.744596	1.01578	0.0796516	-1.76234	0.0780117	167	4565	4732	1.10784	circulatory system
EUR	Allergic reaction to food	Reduced hematocrit	EURAllergic reaction to foodReduced hematocrit	0.856592	0.7211	1.01754	0.0845489	-1.76201	0.0780675	390	5757	6147	1.10753	injuries & poisonings
ALL	Cervical radiculitis	Reduced inflammation	ALLCervical radiculitisReduced inflammation	1.0732	0.99207	1.16097	0.0400204	1.76145	0.0781625	809	25000	25809	1.107	symptoms
EUR	Postmenopausal atrophic vaginitis	Increased hematocrit	EURPostmenopausal atrophic vaginitisIncreased hematocrit	0.847647	0.705223	1.01884	0.0952115	-1.76115	0.0782138	122	6255	6377	1.10672	genitourinary
EUR	Other disorders of the kidney and ureters	Reduced inflammation	EUROther disorders of the kidney and uretersReduced inflammation	0.894818	0.7907	1.01264	0.0621209	-1.76087	0.0782606	286	6196	6482	1.10646	genitourinary
AFR	Other disorders of the kidney and ureters	Increased hematocrit	AFROther disorders of the kidney and uretersIncreased hematocrit	1.11532	0.987734	1.25939	0.0695986	1.76085	0.0782632	320	4024	4344	1.10644	genitourinary
ALL	Myeloproliferative disease	Reduced blood volume	ALLMyeloproliferative diseaseReduced blood volume	1.17048	0.982329	1.39467	0.0894364	1.76056	0.0783127	144	29505	29649	1.10617	neoplasms
AMR	Schizophrenia	Increased hematocrit	AMRSchizophreniaIncreased hematocrit	1.20939	0.978683	1.49449	0.111668	1.76044	0.0783331	102	2814	2916	1.10605	mental disorders
AFR	DH_CKD_CASE_CONTROL	Reduced hematocrit	AFRDH_CKD_CASE_CONTROLReduced hematocrit	1.32298	0.968757	1.80672	0.208032	1.76033	0.0783527	301	68	369	1.10595	Phetypes
EUR	Malaise and fatigue	Reduced lipids	EURMalaise and fatigueReduced lipids	0.92948	0.856694	1.00845	0.0428581	-1.75772	0.0787952	682	5760	6442	1.1035	symptoms
EUR	Secondary malignant neoplasm	Reduced inflammation	EURSecondary malignant neoplasmReduced inflammation	1.17672	0.981431	1.41088	0.0912447	1.75753	0.0788271	126	6506	6632	1.10332	neoplasms
ALL	Nephritis; nephrosis; renal sclerosis	Reduced hematocrit	ALLNephritis; nephrosis; renal sclerosisReduced hematocrit	1.08186	0.990954	1.1811	0.0446774	1.75704	0.0789116	666	24130	24796	1.10286	genitourinary
AFR	DH_CKD_CASE_CONTROL	Reduced inflammation	AFRDH_CKD_CASE_CONTROLReduced inflammation	0.746337	0.538388	1.0346	0.229795	-1.75581	0.0791208	301	68	369	1.10171	Phetypes
AMR	Convulsions	Increased inflammation	AMRConvulsionsIncreased inflammation	1.20331	0.978693	1.47948	0.114926	1.75566	0.0791472	124	4566	4690	1.10156	neurological
EUR	Cardiac dysrhythmias	Increased hematocrit	EURCardiac dysrhythmiasIncreased hematocrit	0.935033	0.867434	1.0079	0.0387809	-1.75444	0.0793549	855	5682	6537	1.10043	circulatory system
AMR	Inguinal hernia	Increased blood volume	AMRInguinal herniaIncreased blood volume	0.845711	0.701266	1.01991	0.100179	-1.75367	0.0794873	119	4719	4838	1.0997	digestive
ALL	Corneal degenerations	Increased body mass	ALLCorneal degenerationsIncreased body mass	1.13586	0.98511	1.30969	0.0727455	1.75348	0.0795201	266	25737	26003	1.09952	sense organs
ALL	Paraproteinemia	Reduced blood volume	ALLParaproteinemiaReduced blood volume	0.8762	0.755866	1.01569	0.075248	-1.75339	0.0795356	206	27969	28175	1.09944	endocrine/metabolic
AMR	Abnormal involuntary movements	Increased urate	AMRAbnormal involuntary movementsIncreased urate	0.854901	0.717481	1.01864	0.095501	-1.75338	0.0795363	139	4215	4354	1.09943	neurological
ALL	Abdominal aortic aneurysm	Increased blood volume	ALLAbdominal aortic aneurysmIncreased blood volume	1.10597	0.988148	1.23784	0.0574091	1.75252	0.0796847	413	25474	25887	1.09862	circulatory system
ALL	Hyposmolality and/or hyponatremia	Reduced hematocrit	ALLHyposmolality and/or hyponatremiaReduced hematocrit	1.11933	0.986744	1.26973	0.0640834	1.75251	0.0796861	273	25948	26221	1.09862	endocrine/metabolic
ALL	Arrhythmia (cardiac) NOS	Increased blood volume	ALLArrhythmia (cardiac) NOSIncreased blood volume	0.847508	0.70427	1.01988	0.0946342	-1.75157	0.0798474	128	22771	22899	1.09774	circulatory system
AFR	Diseases of the larynx and vocal cords	Reduced blood volume	AFRDiseases of the larynx and vocal cordsReduced blood volume	1.15286	0.983188	1.3518	0.0898715	1.75123	0.0799069	160	3579	3739	1.09742	respiratory
ALL	Hypothyroidism NOS	Reduced lipids	ALLHypothyroidism NOSReduced lipids	0.961681	0.92053	1.00467	0.0223402	-1.75109	0.0799301	2494	23670	26164	1.09729	endocrine/metabolic
EUR	Nonspecific chest pain	Increased inflammation	EURNonspecific chest painIncreased inflammation	0.917969	0.834092	1.01028	0.056319	-1.75073	0.0799919	418	6193	6611	1.09695	circulatory system
AMR	Chronic Kidney Disease, Stage IV	Increased body mass	AMRChronic Kidney Disease, Stage IVIncreased body mass	1.15987	0.982383	1.36941	0.0922158	1.7502	0.0800839	161	4003	4164	1.09645	genitourinary
ALL	Cancer of liver and intrahepatic bile duct	Increased inflammation	ALLCancer of liver and intrahepatic bile ductIncreased inflammation	1.1129	0.987259	1.25453	0.0609944	1.75017	0.0800891	332	28139	28471	1.09643	neoplasms
EUR	Nontoxic multinodular goiter	Increased body mass	EURNontoxic multinodular goiterIncreased body mass	0.864182	0.733796	1.01774	0.0907119	-1.74929	0.0802414	164	5315	5479	1.0956	endocrine/metabolic
EUR	Type 2 diabetes	Reduced lipids	EURType 2 diabetesReduced lipids	1.07877	0.990825	1.17451	0.0444559	1.74753	0.0805461	648	5772	6420	1.09396	endocrine/metabolic
EUR	Purpura and other hemorrhagic conditions	Reduced lipids	EURPurpura and other hemorrhagic conditionsReduced lipids	0.855153	0.717461	1.01927	0.0921113	-1.74686	0.0806614	135	6591	6726	1.09333	hematopoietic
ALL	Dysmenorrhea	Reduced blood volume	ALLDysmenorrheaReduced blood volume	0.852621	0.71291	1.01971	0.0911598	-1.74619	0.0807775	139	24265	24404	1.09271	genitourinary
ALL	Unspecified osteomyelitis	Increased hematocrit	ALLUnspecified osteomyelitisIncreased hematocrit	0.869669	0.7435	1.01725	0.0799995	-1.74611	0.0807913	167	28082	28249	1.09264	musculoskeletal
AFR	Varicose veins	Reduced hematocrit	AFRVaricose veinsReduced hematocrit	0.865293	0.735563	1.0179	0.113411	-1.74585	0.0808364	169	4399	4568	1.09239	circulatory system
ALL	Other nondiabetic retinopathy	Increased hematocrit	ALLOther nondiabetic retinopathyIncreased hematocrit	1.13954	0.984079	1.31956	0.0748993	1.7455	0.0808974	218	25375	25593	1.09207	sense organs
EUR	Sensorineural hearing loss	Increased hematocrit	EURSensorineural hearing lossIncreased hematocrit	1.14457	0.983443	1.33209	0.0786184	1.74429	0.0811078	183	6560	6743	1.09094	sense organs
ALL	Disorders of calcium/phosphorus metabolism	Increased urate	ALLDisorders of calcium/phosphorus metabolismIncreased urate	0.884036	0.769696	1.01536	0.0706346	-1.74422	0.0811215	252	28542	28794	1.09086	endocrine/metabolic
EUR	Benign neoplasm of colon	Reduced hematocrit	EURBenign neoplasm of colonReduced hematocrit	0.882692	0.767203	1.01557	0.0686928	-1.74406	0.0811486	215	6549	6764	1.09072	neoplasms
ALL	Other disorders of synovium, tendon, and bursa	Reduced hematocrit	ALLOther disorders of synovium, tendon, and bursaReduced hematocrit	0.937629	0.872163	1.00801	0.0365931	-1.74395	0.0811676	1059	22734	23793	1.09062	musculoskeletal
ALL	Diseases of sebaceous glands	Reduced inflammation	ALLDiseases of sebaceous glandsReduced inflammation	1.04818	0.994184	1.10511	0.0269956	1.74382	0.0811903	1913	25557	27470	1.0905	dermatologic
ALL	Cutaneous lupus erythematosus	Increased hematocrit	ALLCutaneous lupus erythematosusIncreased hematocrit	0.836818	0.68496	1.02234	0.102275	-1.74368	0.0812148	104	24712	24816	1.09036	dermatologic
ALL	Obstructive sleep apnea	Reduced inflammation	ALLObstructive sleep apneaReduced inflammation	0.955737	0.908313	1.00564	0.0259331	-1.74347	0.0812521	1938	23591	25529	1.09017	neurological
EUR	Osteoarthrosis	Increased urate	EUROsteoarthrosisIncreased urate	0.927594	0.852434	1.00938	0.0457213	-1.74341	0.0812621	638	6172	6810	1.09011	musculoskeletal
ALL	Hearing loss	Reduced inflammation	ALLHearing lossReduced inflammation	0.952381	0.901539	1.00609	0.0280158	-1.74309	0.0813183	1635	26863	28498	1.08981	sense organs
ALL	Dysthymic disorder	Increased body mass	ALLDysthymic disorderIncreased body mass	0.911186	0.820662	1.01169	0.0533779	-1.74218	0.0814776	499	18901	19400	1.08896	mental disorders
ALL	Polyp of corpus uteri	Increased blood volume	ALLPolyp of corpus uteriIncreased blood volume	0.8731	0.749433	1.01717	0.077894	-1.74146	0.0816022	189	29302	29491	1.0883	genitourinary
EUR	Congestive heart failure (CHF) NOS	Reduced inflammation	EURCongestive heart failure (CHF) NOSReduced inflammation	0.84277	0.695174	1.0217	0.0961984	-1.7414	0.0816142	112	6461	6573	1.08823	circulatory system
EUR	Menopausal and postmenopausal disorders	Increased inflammation	EURMenopausal and postmenopausal disordersIncreased inflammation	1.15207	0.982371	1.35109	0.0932644	1.74119	0.0816495	216	6255	6471	1.08805	genitourinary
AFR	Atherosclerosis	Reduced blood volume	AFRAtherosclerosisReduced blood volume	0.83343	0.678851	1.02321	0.117151	-1.74077	0.0817236	104	4592	4696	1.08765	circulatory system
EUR	Human immunodeficiency virus [HIV] disease	Reduced blood volume	EURHuman immunodeficiency virus [HIV] diseaseReduced blood volume	0.909152	0.816704	1.01207	0.0566507	-1.74077	0.0817241	411	5581	5992	1.08765	infectious diseases
ALL	Other specified osteoporosis	Reduced lipids	ALLOther specified osteoporosisReduced lipids	1.14593	0.982979	1.33588	0.0783962	1.74059	0.081755	184	26272	26456	1.08749	musculoskeletal
AFR	Depression	Increased body mass	AFRDepressionIncreased body mass	1.07145	0.991336	1.15805	0.0544814	1.74052	0.0817671	877	3281	4158	1.08742	mental disorders
ALL	Develomental delays and disorders	Increased body mass	ALLDevelomental delays and disordersIncreased body mass	0.827099	0.66781	1.02438	0.109239	-1.73924	0.0819925	118	29529	29647	1.08623	mental disorders
AFR	Other mental disorder	Increased inflammation	AFROther mental disorderIncreased inflammation	1.18948	0.978095	1.44655	0.0873173	1.7381	0.0821931	124	3281	3405	1.08516	mental disorders
AMR	Dysthymic disorder	Increased blood volume	AMRDysthymic disorderIncreased blood volume	0.861288	0.727796	1.01927	0.088738	-1.73788	0.0822312	145	2814	2959	1.08496	mental disorders
ALL	Viral hepatitis C	Reduced inflammation	ALLViral hepatitis CReduced inflammation	0.959488	0.915761	1.0053	0.023745	-1.73778	0.0822499	2469	21560	24029	1.08486	infectious diseases
AFR	Other disorders of synovium, tendon, and bursa	Increased body mass	AFROther disorders of synovium, tendon, and bursaIncreased body mass	1.13162	0.984309	1.30097	0.0981558	1.73769	0.0822652	244	3914	4158	1.08478	musculoskeletal
EUR	Thoracic or lumbosacral neuritis or radiculitis, unspecified	Reduced blood volume	EURThoracic or lumbosacral neuritis or radiculitis, unspecifiedReduced blood volume	0.903411	0.80559	1.01311	0.0604879	-1.7372	0.0823526	328	6286	6614	1.08432	symptoms
AFR	Other upper respiratory disease	Increased hematocrit	AFROther upper respiratory diseaseIncreased hematocrit	1.12796	0.98467	1.29209	0.0778312	1.7371	0.0823701	238	3579	3817	1.08423	respiratory
AMR	Obstructive sleep apnea	Increased inflammation	AMRObstructive sleep apneaIncreased inflammation	0.915372	0.828452	1.01141	0.054856	-1.73704	0.0823807	393	3823	4216	1.08417	neurological
AMR	Atopic/contact dermatitis due to other or unspecified	Reduced blood volume	AMRAtopic/contact dermatitis due to other or unspecifiedReduced blood volume	0.905335	0.809235	1.01285	0.0589253	-1.73699	0.0823887	332	3951	4283	1.08413	dermatologic
AFR	Cardiac conduction disorders	Reduced lipids	AFRCardiac conduction disordersReduced lipids	1.1116	0.986508	1.25255	0.0640238	1.73695	0.0823959	320	3983	4303	1.08409	circulatory system
AMR	Agorophobia, social phobia, and panic disorder	Reduced inflammation	AMRAgorophobia, social phobia, and panic disorderReduced inflammation	1.17621	0.979329	1.41266	0.0975832	1.73647	0.0824799	138	2814	2952	1.08365	mental disorders
ALL	Chronic Kidney Disease, Stage III	Increased inflammation	ALLChronic Kidney Disease, Stage IIIIncreased inflammation	1.11232	0.986367	1.25435	0.0615898	1.73609	0.0825472	309	24130	24439	1.0833	genitourinary
ALL	Secondary malignant neoplasm	Reduced inflammation	ALLSecondary malignant neoplasmReduced inflammation	1.09914	0.987853	1.22297	0.0544575	1.73558	0.0826373	413	26943	27356	1.08282	neoplasms
AFR	Sarcoidosis	Increased blood volume	AFRSarcoidosisIncreased blood volume	1.14456	0.982669	1.33312	0.0825851	1.73527	0.0826937	172	4462	4634	1.08253	dermatologic
ALL	Transient cerebral ischemia	Increased body mass	ALLTransient cerebral ischemiaIncreased body mass	0.91102	0.819986	1.01216	0.0538347	-1.73491	0.0827571	517	27505	28022	1.08219	circulatory system
ALL	CAD_CASE_CONTROL	Increased body mass	ALLCAD_CASE_CONTROLIncreased body mass	0.969263	0.935665	1.00407	0.0180137	-1.73448	0.0828331	6857	21077	27934	1.0818	Phetypes
AFR	Peripheral vascular disease, unspecified	Increased blood volume	AFRPeripheral vascular disease, unspecifiedIncreased blood volume	1.10524	0.987062	1.23756	0.061079	1.73425	0.0828729	349	4592	4941	1.08159	circulatory system
ALL	Diaphragmatic hernia	Reduced hematocrit	ALLDiaphragmatic herniaReduced hematocrit	0.880438	0.762418	1.01673	0.0735085	-1.73406	0.082908	243	28052	28295	1.0814	digestive
AFR	Asthma with exacerbation	Increased urate	AFRAsthma with exacerbationIncreased urate	1.13354	0.983801	1.30607	0.0866361	1.73404	0.0829114	209	4018	4227	1.08139	respiratory
AFR	T2_DIABETES_CASE_CONTROL	Increased hematocrit	AFRT2_DIABETES_CASE_CONTROLIncreased hematocrit	0.944648	0.885755	1.00746	0.0367619	-1.73374	0.0829639	1610	3312	4922	1.08111	Phetypes
EUR	Noninflammatory female genital disorders	Increased urate	EURNoninflammatory female genital disordersIncreased urate	1.17971	0.978642	1.42209	0.100265	1.73351	0.0830051	116	6814	6930	1.0809	genitourinary
AMR	T2_DIABETES_CASE_CONTROL	Reduced lipids	AMRT2_DIABETES_CASE_CONTROLReduced lipids	1.06238	0.992093	1.13765	0.0357246	1.73266	0.0831567	1580	3055	4635	1.0801	Phetypes
AMR	Urinary incontinence	Increased inflammation	AMRUrinary incontinenceIncreased inflammation	1.1258	0.98456	1.28731	0.0743235	1.73247	0.08319	296	3539	3835	1.07993	genitourinary
EUR	Sensorineural hearing loss	Reduced blood volume	EURSensorineural hearing lossReduced blood volume	1.1459	0.982262	1.33681	0.0812936	1.73232	0.0832159	183	6560	6743	1.07979	sense organs
AFR	Sleep disorders	Increased body mass	AFRSleep disordersIncreased body mass	1.08861	0.988864	1.19842	0.0686601	1.73158	0.0833488	509	4227	4736	1.0791	neurological
AMR	Dermatophytosis of nail	Increased inflammation	AMRDermatophytosis of nailIncreased inflammation	0.907617	0.813301	1.01287	0.0605334	-1.73154	0.083356	317	3898	4215	1.07906	infectious diseases
ALL	Urinary incontinence	Increased hematocrit	ALLUrinary incontinenceIncreased hematocrit	0.946138	0.888656	1.00734	0.0320612	-1.73134	0.083391	1242	22273	23515	1.07888	genitourinary
EUR	Calculus of kidney	Reduced blood volume	EURCalculus of kidneyReduced blood volume	0.880115	0.761629	1.01703	0.0762163	-1.73103	0.0834458	199	6827	7026	1.0786	genitourinary
AFR	Viral hepatitis	Increased inflammation	AFRViral hepatitisIncreased inflammation	0.92811	0.852927	1.00992	0.0377247	-1.73094	0.0834627	660	3602	4262	1.07851	infectious diseases
AFR	Dementias	Increased hematocrit	AFRDementiasIncreased hematocrit	0.836305	0.683045	1.02395	0.11588	-1.73079	0.0834896	104	4812	4916	1.07837	mental disorders
ALL	Open wounds of extremities	Reduced hematocrit	ALLOpen wounds of extremitiesReduced hematocrit	0.865536	0.734878	1.01943	0.0835336	-1.72954	0.0837126	196	28799	28995	1.07721	injuries & poisonings
AMR	Acquired hypothyroidism	Increased inflammation	AMRAcquired hypothyroidismIncreased inflammation	1.20504	0.975455	1.48867	0.116286	1.72952	0.0837156	123	4150	4273	1.07719	endocrine/metabolic
ALL	Disorders of sacrum	Reduced inflammation	ALLDisorders of sacrumReduced inflammation	0.902889	0.804137	1.01377	0.0590911	-1.72858	0.0838848	333	25780	26113	1.07632	musculoskeletal
AMR	Dermatophytosis / Dermatomycosis	Reduced inflammation	AMRDermatophytosis / DermatomycosisReduced inflammation	1.08753	0.988829	1.19608	0.0504171	1.72854	0.0838919	520	3898	4418	1.07628	infectious diseases
ALL	Cardiac defibrillator in situ	Increased blood volume	ALLCardiac defibrillator in situIncreased blood volume	0.907648	0.813205	1.01306	0.0561551	-1.72851	0.0838975	366	22771	23137	1.07625	circulatory system
EUR	Dysuria	Reduced blood volume	EURDysuriaReduced blood volume	1.15299	0.98108	1.35502	0.0851019	1.72809	0.0839725	160	5775	5935	1.07586	genitourinary
EUR	Glaucoma	Increased blood volume	EURGlaucomaIncreased blood volume	0.886273	0.772843	1.01635	0.0763884	-1.72784	0.084017	219	6562	6781	1.07563	sense organs
EUR	Inflammatory bowel disease and other gastroenteritis and colitis	Increased inflammation	EURInflammatory bowel disease and other gastroenteritis and colitisIncreased inflammation	1.14063	0.982478	1.32423	0.0877967	1.72783	0.0840192	233	5558	5791	1.07562	digestive
ALL	Diaphragmatic hernia	Reduced blood volume	ALLDiaphragmatic herniaReduced blood volume	1.12674	0.984084	1.29008	0.0689364	1.72768	0.0840459	243	28052	28295	1.07548	digestive
AFR	Gout	Reduced inflammation	AFRGoutReduced inflammation	1.15478	0.980805	1.35961	0.111554	1.72733	0.0841093	194	5251	5445	1.07516	endocrine/metabolic
ALL	Rosacea	Increased hematocrit	ALLRosaceaIncreased hematocrit	0.889397	0.77861	1.01595	0.0679349	-1.72688	0.084189	226	24990	25216	1.07474	dermatologic
AFR	Type 2 diabetes with ophthalmic manifestations	Reduced blood volume	AFRType 2 diabetes with ophthalmic manifestationsReduced blood volume	0.85893	0.722718	1.02081	0.098085	-1.72613	0.0843243	146	3451	3597	1.07405	endocrine/metabolic
AMR	Cerebrovascular disease	Reduced lipids	AMRCerebrovascular diseaseReduced lipids	0.907026	0.811891	1.01331	0.0575109	-1.72612	0.0843255	365	4652	5017	1.07404	circulatory system
EUR	Elevated prostate specific antigen [PSA]	Increased body mass	EURElevated prostate specific antigen [PSA]Increased body mass	1.1626	0.979796	1.37951	0.0957164	1.72611	0.0843269	138	6333	6471	1.07403	genitourinary
EUR	Abnormal involuntary movements	Reduced inflammation	EURAbnormal involuntary movementsReduced inflammation	1.1779	0.978051	1.41859	0.0932673	1.72601	0.0843458	120	6356	6476	1.07394	neurological
ALL	Neutropenia	Reduced inflammation	ALLNeutropeniaReduced inflammation	1.14482	0.98183	1.33487	0.0782424	1.72596	0.0843547	222	26431	26653	1.07389	hematopoietic
ALL	Breast conditions, congenital or relating to hormones	Reduced inflammation	ALLBreast conditions, congenital or relating to hormonesReduced inflammation	0.889488	0.778711	1.01602	0.067666	-1.7257	0.084401	260	25837	26097	1.07365	genitourinary
AFR	Memory loss	Increased urate	AFRMemory lossIncreased urate	0.851188	0.708747	1.02226	0.111976	-1.72437	0.0846417	127	4812	4939	1.07242	mental disorders
EUR	Osteoarthrosis, localized, primary	Reduced lipids	EUROsteoarthrosis, localized, primaryReduced lipids	0.915252	0.827602	1.01218	0.0527679	-1.72416	0.0846782	445	6172	6617	1.07223	musculoskeletal
ALL	Bacterial pneumonia	Increased urate	ALLBacterial pneumoniaIncreased urate	1.15116	0.980919	1.35096	0.0815789	1.72402	0.0847041	185	26102	26287	1.0721	respiratory
AFR	Varicose veins	Increased body mass	AFRVaricose veinsIncreased body mass	0.874877	0.751535	1.01846	0.10753	-1.72402	0.0847044	169	4399	4568	1.07209	circulatory system
ALL	Uterine/Uterovaginal prolapse	Increased blood volume	ALLUterine/Uterovaginal prolapseIncreased blood volume	1.16023	0.979834	1.37384	0.0862059	1.72369	0.084764	152	29809	29961	1.07179	genitourinary
AMR	Hyperglyceridemia	Reduced hematocrit	AMRHyperglyceridemiaReduced hematocrit	0.861462	0.727098	1.02066	0.0932879	-1.72365	0.0847712	161	2877	3038	1.07175	endocrine/metabolic
AMR	Visual disturbances	Increased hematocrit	AMRVisual disturbancesIncreased hematocrit	0.879429	0.759887	1.01778	0.0749602	-1.7236	0.0847808	190	4500	4690	1.0717	sense organs
ALL	Graves' disease	Increased inflammation	ALLGraves' diseaseIncreased inflammation	1.09939	0.987087	1.22447	0.0547342	1.72356	0.0847873	436	23670	24106	1.07167	endocrine/metabolic
AMR	Acute renal failure	Increased inflammation	AMRAcute renal failureIncreased inflammation	1.13974	0.982175	1.32258	0.0816928	1.72304	0.0848821	228	4003	4231	1.07118	genitourinary
EUR	Other non-epithelial cancer of skin	Reduced inflammation	EUROther non-epithelial cancer of skinReduced inflammation	1.13377	0.982869	1.30783	0.0715167	1.72284	0.0849174	211	6555	6766	1.071	neoplasms
AFR	Disorders of lipoid metabolism	Increased hematocrit	AFRDisorders of lipoid metabolismIncreased hematocrit	0.947044	0.8902	1.00752	0.0354718	-1.72284	0.084918	1945	3229	5174	1.071	endocrine/metabolic
AMR	Calculus of kidney	Increased urate	AMRCalculus of kidneyIncreased urate	0.882849	0.766157	1.01731	0.0780645	-1.72263	0.0849549	210	4828	5038	1.07081	genitourinary
ALL	Secondary diabetes mellitus	Increased blood volume	ALLSecondary diabetes mellitusIncreased blood volume	1.06187	0.991733	1.13696	0.0348258	1.72184	0.0850984	1023	20651	21674	1.07008	endocrine/metabolic
AFR	Hyperlipidemia	Increased hematocrit	AFRHyperlipidemiaIncreased hematocrit	0.946984	0.890044	1.00757	0.0355356	-1.72172	0.0851211	1930	3229	5159	1.06996	endocrine/metabolic
ALL	Lung disease due to external agents	Reduced blood volume	ALLLung disease due to external agentsReduced blood volume	0.842259	0.692735	1.02406	0.0997327	-1.72156	0.0851499	111	28145	28256	1.06982	respiratory
ALL	Nonspecific chest pain	Increased inflammation	ALLNonspecific chest painIncreased inflammation	0.97	0.936938	1.00423	0.0177238	-1.7215	0.0851597	4007	22476	26483	1.06977	circulatory system
ALL	Gross hematuria	Reduced lipids	ALLGross hematuriaReduced lipids	1.10982	0.98567	1.2496	0.0604947	1.7215	0.0851609	308	24445	24753	1.06976	genitourinary
ALL	Gastric ulcer	Increased blood volume	ALLGastric ulcerIncreased blood volume	1.18291	0.976991	1.43223	0.0977382	1.72142	0.085175	118	29513	29631	1.06969	digestive
AFR	Other disorders of bone and cartilage	Reduced hematocrit	AFROther disorders of bone and cartilageReduced hematocrit	0.885267	0.77051	1.01712	0.0966663	-1.72039	0.0853618	241	4367	4608	1.06874	musculoskeletal
ALL	Breast conditions, congenital or relating to hormones	Increased hematocrit	ALLBreast conditions, congenital or relating to hormonesIncreased hematocrit	0.894448	0.787687	1.01568	0.0650683	-1.72006	0.0854222	260	25837	26097	1.06843	genitourinary
EUR	Urinary calculus	Increased blood volume	EURUrinary calculusIncreased blood volume	0.887204	0.774093	1.01684	0.0759956	-1.71993	0.0854444	217	6827	7044	1.06832	genitourinary
AMR	Hypothyroidism NOS	Increased inflammation	AMRHypothyroidism NOSIncreased inflammation	1.09637	0.987122	1.21772	0.0579409	1.71795	0.0858049	476	4150	4626	1.06649	endocrine/metabolic
ALL	Lipoma of skin and subcutaneous tissue	Reduced inflammation	ALLLipoma of skin and subcutaneous tissueReduced inflammation	1.19203	0.975545	1.45656	0.102286	1.71784	0.0858263	132	28777	28909	1.06638	neoplasms
EUR	Abnormal electrocardiogram [ECG] [EKG]	Reduced inflammation	EURAbnormal electrocardiogram [ECG] [EKG]Reduced inflammation	0.838959	0.686642	1.02506	0.099919	-1.7178	0.0858338	101	5682	5783	1.06634	circulatory system
ALL	Schizophrenia	Increased hematocrit	ALLSchizophreniaIncreased hematocrit	1.09215	0.987619	1.20774	0.051529	1.71726	0.0859312	466	18901	19367	1.06585	mental disorders
EUR	Superficial cellulitis and abscess	Reduced inflammation	EURSuperficial cellulitis and abscessReduced inflammation	0.887823	0.775081	1.01697	0.0681863	-1.71717	0.0859475	222	6512	6734	1.06577	dermatologic
ALL	Cancer of urinary organs (incl. kidney and bladder)	Increased inflammation	ALLCancer of urinary organs (incl. kidney and bladder)Increased inflammation	0.899605	0.797271	1.01507	0.0614437	-1.71713	0.0859549	256	29946	30202	1.06573	neoplasms
AFR	Colorectal cancer	Increased urate	AFRColorectal cancerIncreased urate	1.15083	0.980319	1.351	0.098312	1.71703	0.0859746	159	4730	4889	1.06563	neoplasms
ALL	Sleep apnea	Increased urate	ALLSleep apneaIncreased urate	1.0443	0.99388	1.09727	0.0251901	1.7168	0.0860155	2148	23591	25739	1.06542	neurological
ALL	Chorioretinal scars	Reduced inflammation	ALLChorioretinal scarsReduced inflammation	1.21693	0.972541	1.52274	0.113977	1.71654	0.0860638	108	25737	25845	1.06518	sense organs
AMR	Other anemias	Increased hematocrit	AMROther anemiasIncreased hematocrit	0.933623	0.863185	1.00981	0.0401793	-1.7161	0.0861437	828	3635	4463	1.06478	hematopoietic
ALL	Other immunological findings	Reduced hematocrit	ALLOther immunological findingsReduced hematocrit	0.947938	0.891779	1.00763	0.031171	-1.71588	0.0861839	1445	27767	29212	1.06457	endocrine/metabolic
ALL	GERD_CASE_CONTROL	Reduced lipids	ALLGERD_CASE_CONTROLReduced lipids	0.954053	0.904132	1.00673	0.0271536	-1.71536	0.0862794	3546	4038	7584	1.06409	Phetypes
AMR	Symptoms involving cardiovascular system	Reduced blood volume	AMRSymptoms involving cardiovascular systemReduced blood volume	1.17842	0.976856	1.42158	0.098837	1.71532	0.0862873	117	4322	4439	1.06405	circulatory system
AMR	Dysthymic disorder	Increased inflammation	AMRDysthymic disorderIncreased inflammation	1.18354	0.976194	1.43493	0.106957	1.71478	0.086385	145	2814	2959	1.06356	mental disorders
ALL	Noninfectious disorders of lymphatic channels	Increased body mass	ALLNoninfectious disorders of lymphatic channelsIncreased body mass	1.15722	0.979272	1.3675	0.0853174	1.71409	0.0865131	203	29969	30172	1.06292	circulatory system
AMR	Impacted cerumen	Increased inflammation	AMRImpacted cerumenIncreased inflammation	1.19695	0.974514	1.47017	0.113859	1.71386	0.0865548	127	4662	4789	1.06271	sense organs
ALL	Secondary malignancy of bone	Increased blood volume	ALLSecondary malignancy of boneIncreased blood volume	0.862138	0.72754	1.02164	0.0867271	-1.7128	0.0867491	153	26943	27096	1.06174	neoplasms
AFR	Major depressive disorder	Increased body mass	AFRMajor depressive disorderIncreased body mass	1.0708	0.990174	1.15798	0.0549398	1.71271	0.0867657	861	3281	4142	1.06165	mental disorders
ALL	Cardiomyopathy	Increased body mass	ALLCardiomyopathyIncreased body mass	0.926153	0.848304	1.01115	0.0448904	-1.71254	0.0867973	723	28919	29642	1.06149	circulatory system
AMR	Disorders of vitreous body	Increased urate	AMRDisorders of vitreous bodyIncreased urate	0.86036	0.724288	1.022	0.0943693	-1.71226	0.0868485	141	4274	4415	1.06124	sense organs
AFR	Deep vein thrombosis [DVT]	Reduced blood volume	AFRDeep vein thrombosis [DVT]Reduced blood volume	1.13578	0.981728	1.31402	0.0838786	1.71201	0.0868947	194	4399	4593	1.06101	circulatory system
ALL	Kidney replaced by transpant	Reduced hematocrit	ALLKidney replaced by transpantReduced hematocrit	1.10903	0.985033	1.24864	0.060336	1.71069	0.0871391	377	24130	24507	1.05979	genitourinary
AMR	T2_DIABETES_CASE_CONTROL	Increased inflammation	AMRT2_DIABETES_CASE_CONTROLIncreased inflammation	1.06165	0.991314	1.13697	0.0380458	1.7105	0.0871732	1580	3055	4635	1.05962	Phetypes
AFR	Acute renal failure	Increased hematocrit	AFRAcute renal failureIncreased hematocrit	1.1046	0.985558	1.23801	0.0654044	1.70991	0.0872824	356	4024	4380	1.05907	genitourinary
EUR	Cervical radiculitis	Reduced hematocrit	EURCervical radiculitisReduced hematocrit	0.857281	0.718561	1.02278	0.0869728	-1.70984	0.087296	133	6286	6419	1.05901	symptoms
ALL	Allergic reaction to food	Increased body mass	ALLAllergic reaction to foodIncreased body mass	0.928815	0.85342	1.01087	0.0432779	-1.70966	0.0873289	939	23580	24519	1.05884	injuries & poisonings
ALL	Cirrhosis of liver without mention of alcohol	Increased hematocrit	ALLCirrhosis of liver without mention of alcoholIncreased hematocrit	0.946587	0.888846	1.00808	0.032176	-1.70935	0.0873858	1106	25430	26536	1.05856	digestive
ALL	Megaloblastic anemia	Increased body mass	ALLMegaloblastic anemiaIncreased body mass	1.16012	0.978445	1.37552	0.0874334	1.7092	0.0874147	192	21861	22053	1.05842	hematopoietic
EUR	Spondylosis without myelopathy	Reduced blood volume	EURSpondylosis without myelopathyReduced blood volume	0.90458	0.806281	1.01486	0.0605775	-1.70857	0.0875301	321	6256	6577	1.05784	musculoskeletal
ALL	Septal Deviations/Turbinate Hypertrophy	Reduced lipids	ALLSeptal Deviations/Turbinate HypertrophyReduced lipids	1.09113	0.987221	1.20598	0.051103	1.70809	0.0876205	423	20174	20597	1.05739	respiratory
EUR	Psoriasis vulgaris	Increased hematocrit	EURPsoriasis vulgarisIncreased hematocrit	1.16602	0.977596	1.39075	0.0912216	1.70799	0.0876381	134	5890	6024	1.05731	dermatologic
AFR	Acute pulmonary heart disease	Increased blood volume	AFRAcute pulmonary heart diseaseIncreased blood volume	1.14285	0.980474	1.33213	0.0826407	1.70776	0.0876806	169	5169	5338	1.0571	circulatory system
AFR	Pulmonary embolism and infarction, acute	Increased blood volume	AFRPulmonary embolism and infarction, acuteIncreased blood volume	1.14285	0.980474	1.33213	0.0826407	1.70776	0.0876806	169	5169	5338	1.0571	circulatory system
EUR	Testicular dysfunction	Increased urate	EURTesticular dysfunctionIncreased urate	1.14296	0.980452	1.3324	0.0824078	1.70767	0.0876977	181	6344	6525	1.05701	endocrine/metabolic
EUR	Testicular hypofunction	Increased urate	EURTesticular hypofunctionIncreased urate	1.14296	0.980452	1.3324	0.0824078	1.70767	0.0876977	181	6344	6525	1.05701	endocrine/metabolic
EUR	Obesity	Increased urate	EURObesityIncreased urate	0.925609	0.847021	1.01149	0.0476026	-1.70761	0.0877084	539	5875	6414	1.05696	endocrine/metabolic
ALL	Other symptoms/disorders or the urinary system	Increased urate	ALLOther symptoms/disorders or the urinary systemIncreased urate	0.966999	0.930459	1.00497	0.0196202	-1.70754	0.0877214	3946	22273	26219	1.05689	genitourinary
ALL	Hypotension NOS	Increased body mass	ALLHypotension NOSIncreased body mass	0.881749	0.763129	1.01881	0.0738252	-1.70722	0.0877813	262	27721	27983	1.0566	circulatory system
AMR	Abnormal glucose	Increased hematocrit	AMRAbnormal glucoseIncreased hematocrit	0.900606	0.798603	1.01564	0.0613597	-1.70697	0.0878274	315	3205	3520	1.05637	endocrine/metabolic
AMR	Pain in joint	Increased hematocrit	AMRPain in jointIncreased hematocrit	1.06056	0.99131	1.13464	0.0347924	1.70663	0.0878909	1457	2852	4309	1.05606	musculoskeletal
ALL	Adverse drug events and drug allergies	Reduced hematocrit	ALLAdverse drug events and drug allergiesReduced hematocrit	1.15544	0.978732	1.36405	0.0847247	1.70611	0.0879883	162	28525	28687	1.05558	injuries & poisonings
ALL	Transient cerebral ischemia	Reduced lipids	ALLTransient cerebral ischemiaReduced lipids	0.923843	0.843484	1.01186	0.0464725	-1.70607	0.0879954	517	27505	28022	1.05554	circulatory system
ALL	Cholelithiasis	Increased inflammation	ALLCholelithiasisIncreased inflammation	1.08281	0.988219	1.18646	0.0464791	1.70588	0.0880299	558	28608	29166	1.05537	digestive
ALL	Specific nonpsychotic mental disorders due to brain damage	Reduced blood volume	ALLSpecific nonpsychotic mental disorders due to brain damageReduced blood volume	1.14424	0.980113	1.33586	0.0788849	1.70569	0.0880658	188	26780	26968	1.05519	mental disorders
AMR	Renal failure	Reduced hematocrit	AMRRenal failureReduced hematocrit	1.08423	0.987981	1.18985	0.0504881	1.70502	0.0881898	558	4003	4561	1.05458	genitourinary
ALL	Inflammation of the eye	Reduced hematocrit	ALLInflammation of the eyeReduced hematocrit	0.928994	0.853566	1.01109	0.0430218	-1.70474	0.0882424	717	25520	26237	1.05432	sense organs
ALL	Secondary malignancy of bone	Reduced blood volume	ALLSecondary malignancy of boneReduced blood volume	1.16103	0.977884	1.37848	0.0874687	1.70463	0.0882628	153	26943	27096	1.05422	neoplasms
AMR	Other retinal disorders	Reduced blood volume	AMROther retinal disordersReduced blood volume	0.892016	0.782166	1.01729	0.069247	-1.70426	0.0883331	244	4188	4432	1.05388	sense organs
AMR	Chronic venous insufficiency [CVI]	Increased hematocrit	AMRChronic venous insufficiency [CVI]Increased hematocrit	0.883218	0.765658	1.01883	0.0732801	-1.704	0.0883814	207	3987	4194	1.05364	circulatory system
ALL	Hyperplasia of prostate	Increased hematocrit	ALLHyperplasia of prostateIncreased hematocrit	0.949325	0.894202	1.00785	0.0305673	-1.70392	0.0883953	1519	27299	28818	1.05357	genitourinary
AMR	Back pain	Reduced hematocrit	AMRBack painReduced hematocrit	0.942767	0.880966	1.0089	0.036662	-1.70373	0.0884307	1272	3287	4559	1.0534	symptoms
EUR	Other aneurysm	Increased body mass	EUROther aneurysmIncreased body mass	0.897513	0.792531	1.0164	0.0691258	-1.70365	0.0884463	317	6335	6652	1.05332	circulatory system
ALL	Diabetic retinopathy	Increased body mass	ALLDiabetic retinopathyIncreased body mass	0.918762	0.833427	1.01283	0.0498111	-1.70355	0.0884644	604	25375	25979	1.05323	endocrine/metabolic
ALL	Hypercalcemia	Reduced inflammation	ALLHypercalcemiaReduced inflammation	0.924394	0.844421	1.01194	0.0462481	-1.70286	0.0885936	585	28542	29127	1.0526	endocrine/metabolic
EUR	Chronic venous insufficiency [CVI]	Reduced hematocrit	EURChronic venous insufficiency [CVI]Reduced hematocrit	0.843579	0.693573	1.02603	0.0957278	-1.70275	0.0886141	110	6230	6340	1.0525	circulatory system
AMR	Type 2 diabetes with neurological manifestations	Increased blood volume	AMRType 2 diabetes with neurological manifestationsIncreased blood volume	1.11503	0.983663	1.26395	0.0670037	1.70242	0.0886763	300	3205	3505	1.05219	endocrine/metabolic
ALL	Hypovolemia	Reduced inflammation	ALLHypovolemiaReduced inflammation	1.16039	0.977712	1.37719	0.0872136	1.70206	0.0887441	172	25948	26120	1.05186	endocrine/metabolic
ALL	Neoplasm of uncertain behavior of skin	Increased blood volume	ALLNeoplasm of uncertain behavior of skinIncreased blood volume	0.890735	0.779615	1.01769	0.0680147	-1.70199	0.088758	255	28878	29133	1.05179	neoplasms
EUR	Other non-epithelial cancer of skin	Increased body mass	EUROther non-epithelial cancer of skinIncreased body mass	1.12898	0.981751	1.2983	0.0778604	1.70164	0.0888228	211	6555	6766	1.05148	neoplasms
ALL	Nephrotic syndrome without mention of glomerulonephritis	Reduced inflammation	ALLNephrotic syndrome without mention of glomerulonephritisReduced inflammation	0.900355	0.797816	1.01607	0.0614802	-1.70149	0.0888511	302	24130	24432	1.05134	genitourinary
ALL	Multiple sclerosis	Increased body mass	ALLMultiple sclerosisIncreased body mass	0.893924	0.785531	1.01727	0.0662006	-1.70028	0.0890778	303	26639	26942	1.05023	neurological
AMR	Voice disturbance	Increased hematocrit	AMRVoice disturbanceIncreased hematocrit	0.845727	0.697174	1.02593	0.099856	-1.70017	0.0890994	105	3302	3407	1.05013	respiratory
AFR	Delirium dementia and amnestic and other cognitive disorders	Increased hematocrit	AFRDelirium dementia and amnestic and other cognitive disordersIncreased hematocrit	0.841607	0.68988	1.0267	0.113819	-1.70014	0.0891038	109	4812	4921	1.0501	mental disorders
AFR	Osteoporosis, osteopenia and pathological fracture	Reduced inflammation	AFROsteoporosis, osteopenia and pathological fractureReduced inflammation	1.12373	0.982263	1.28557	0.0916738	1.69927	0.0892677	295	4917	5212	1.04931	musculoskeletal
ALL	Benign neoplasm of unspecified sites	Reduced hematocrit	ALLBenign neoplasm of unspecified sitesReduced hematocrit	0.87865	0.756853	1.02005	0.0761983	-1.69925	0.0892725	246	29766	30012	1.04928	neoplasms
ALL	Abnormal function study of cardiovascular system	Reduced lipids	ALLAbnormal function study of cardiovascular systemReduced lipids	1.10685	0.984492	1.24441	0.0597555	1.69846	0.0894202	311	25901	26212	1.04856	circulatory system
AMR	Osteoarthrosis	Reduced inflammation	AMROsteoarthrosisReduced inflammation	1.07157	0.98941	1.16055	0.0422371	1.69839	0.089435	929	3855	4784	1.04849	musculoskeletal
AMR	Hemorrhoids	Increased inflammation	AMRHemorrhoidsIncreased inflammation	0.900811	0.798386	1.01638	0.0669527	-1.69622	0.0898448	252	3987	4239	1.04651	circulatory system
ALL	Disorders of magnesium metabolism	Reduced lipids	ALLDisorders of magnesium metabolismReduced lipids	1.16489	0.976541	1.38957	0.089939	1.69616	0.0898565	139	28542	28681	1.04645	endocrine/metabolic
ALL	Erythematosquamous dermatosis	Increased hematocrit	ALLErythematosquamous dermatosisIncreased hematocrit	0.920205	0.835894	1.01302	0.0490535	-1.69614	0.0898588	458	24990	25448	1.04644	dermatologic
ALL	Seborrheic dermatitis	Increased hematocrit	ALLSeborrheic dermatitisIncreased hematocrit	0.920205	0.835894	1.01302	0.0490535	-1.69614	0.0898588	458	24990	25448	1.04644	dermatologic
AMR	Psoriasis and related disorders	Increased urate	AMRPsoriasis and related disordersIncreased urate	1.18844	0.973408	1.45097	0.108699	1.69529	0.0900195	104	4090	4194	1.04566	dermatologic
AFR	T2_DIABETES_CASE_CONTROL	Reduced hematocrit	AFRT2_DIABETES_CASE_CONTROLReduced hematocrit	0.945224	0.88561	1.00885	0.0451887	-1.69482	0.0901105	1610	3312	4922	1.04522	Phetypes
ALL	Corneal degenerations	Reduced inflammation	ALLCorneal degenerationsReduced inflammation	1.12309	0.981997	1.28446	0.068262	1.69475	0.0901237	266	25737	26003	1.04516	sense organs
ALL	Acute pain	Increased hematocrit	ALLAcute painIncreased hematocrit	1.06654	0.98994	1.14906	0.0379245	1.69407	0.0902529	837	23111	23948	1.04454	neurological
EUR	Symptoms involving digestive system	Reduced inflammation	EURSymptoms involving digestive systemReduced inflammation	0.922744	0.840778	1.0127	0.0465593	-1.69406	0.0902543	501	5558	6059	1.04453	digestive
EUR	Abnormal weight gain	Increased hematocrit	EURAbnormal weight gainIncreased hematocrit	0.845083	0.695475	1.02687	0.101439	-1.69319	0.0904189	103	5875	5978	1.04374	endocrine/metabolic
ALL	Sensorineural hearing loss	Reduced blood volume	ALLSensorineural hearing lossReduced blood volume	1.05973	0.990898	1.13335	0.0342545	1.69314	0.0904295	1050	26863	27913	1.04369	sense organs
EUR	Hearing loss	Reduced inflammation	EURHearing lossReduced inflammation	0.898408	0.793622	1.01703	0.0621208	-1.69309	0.090438	274	6560	6834	1.04365	sense organs
ALL	Other mental disorder	Increased hematocrit	ALLOther mental disorderIncreased hematocrit	1.07919	0.98804	1.17874	0.0451691	1.6927	0.090513	594	18901	19495	1.04329	mental disorders
AMR	Intervertebral disc disorders	Increased inflammation	AMRIntervertebral disc disordersIncreased inflammation	0.890783	0.779048	1.01854	0.0748075	-1.69128	0.0907833	200	4355	4555	1.04199	musculoskeletal
AMR	Abnormal serum enzyme levels	Reduced hematocrit	AMRAbnormal serum enzyme levelsReduced hematocrit	1.16177	0.976418	1.38231	0.0942748	1.69086	0.0908644	126	4228	4354	1.04161	digestive
EUR	Morbid obesity	Reduced hematocrit	EURMorbid obesityReduced hematocrit	0.870892	0.741934	1.02226	0.0784806	-1.69066	0.0909024	166	5875	6041	1.04142	endocrine/metabolic
ALL	Atrioventricular block, complete	Reduced inflammation	ALLAtrioventricular block, completeReduced inflammation	1.16886	0.975385	1.40072	0.0919202	1.69002	0.0910244	142	22771	22913	1.04084	circulatory system
ALL	Varicose veins	Reduced lipids	ALLVaricose veinsReduced lipids	1.05875	0.9909	1.13124	0.0338378	1.68942	0.0911395	1011	24761	25772	1.04029	circulatory system
ALL	Hypoglycemia	Reduced blood volume	ALLHypoglycemiaReduced blood volume	1.1219	0.981742	1.28207	0.0676012	1.68933	0.0911568	259	18983	19242	1.04021	endocrine/metabolic
ALL	Other dyschromia	Increased inflammation	ALLOther dyschromiaIncreased inflammation	0.931953	0.85878	1.01136	0.0418164	-1.68918	0.0911845	584	24990	25574	1.04008	dermatologic
EUR	Gout	Reduced lipids	EURGoutReduced lipids	0.861127	0.723956	1.02429	0.0909326	-1.68888	0.0912425	142	6970	7112	1.0398	endocrine/metabolic
EUR	Ill-defined descriptions and complications of heart disease	Increased inflammation	EURIll-defined descriptions and complications of heart diseaseIncreased inflammation	0.874471	0.748399	1.02178	0.0910753	-1.68871	0.0912755	142	6461	6603	1.03965	circulatory system
AMR	Dermatophytosis / Dermatomycosis	Reduced blood volume	AMRDermatophytosis / DermatomycosisReduced blood volume	0.923308	0.841637	1.01291	0.0485747	-1.68861	0.0912949	520	3898	4418	1.03955	infectious diseases
ALL	Abnormal posture	Increased urate	ALLAbnormal postureIncreased urate	0.865383	0.731651	1.02356	0.085504	-1.68809	0.0913941	169	29282	29451	1.03908	symptoms
EUR	Noninflammatory female genital disorders	Reduced lipids	EURNoninflammatory female genital disordersReduced lipids	0.848922	0.701886	1.02676	0.0994758	-1.68782	0.0914458	116	6814	6930	1.03884	genitourinary
EUR	Abnormal serum enzyme levels	Reduced lipids	EURAbnormal serum enzyme levelsReduced lipids	1.14615	0.978244	1.34288	0.0831931	1.68781	0.0914483	162	6205	6367	1.03882	digestive
AMR	Erythematous conditions	Increased hematocrit	AMRErythematous conditionsIncreased hematocrit	0.896205	0.789113	1.01783	0.0653869	-1.68777	0.0914559	261	4217	4478	1.03879	dermatologic
ALL	Acute renal failure	Reduced hematocrit	ALLAcute renal failureReduced hematocrit	1.0583	0.990889	1.13029	0.0335501	1.68738	0.0915297	1295	24130	25425	1.03844	genitourinary
ALL	Chronic pulmonary heart disease	Reduced blood volume	ALLChronic pulmonary heart diseaseReduced blood volume	1.1503	0.977525	1.3536	0.0830357	1.68622	0.0917536	170	29076	29246	1.03738	circulatory system
EUR	Other abnormal blood chemistry	Increased blood volume	EUROther abnormal blood chemistryIncreased blood volume	0.922055	0.839026	1.0133	0.052672	-1.68554	0.0918836	473	6217	6690	1.03676	symptoms
ALL	Benign neoplasm of other endocrine glands and related structures	Increased urate	ALLBenign neoplasm of other endocrine glands and related structuresIncreased urate	1.10619	0.983662	1.24398	0.0598852	1.68494	0.0919997	347	29373	29720	1.03621	neoplasms
EUR	Mixed hyperlipidemia	Reduced hematocrit	EURMixed hyperlipidemiaReduced hematocrit	1.10044	0.984473	1.23007	0.0547809	1.68454	0.0920766	338	4667	5005	1.03585	endocrine/metabolic
AFR	Infection of the eye	Increased blood volume	AFRInfection of the eyeIncreased blood volume	1.14903	0.977477	1.35069	0.0874313	1.68385	0.0922115	152	4560	4712	1.03522	sense organs
ALL	Dysmenorrhea	Increased blood volume	ALLDysmenorrheaIncreased blood volume	0.85509	0.712588	1.02609	0.092974	-1.68308	0.0923587	139	24265	24404	1.03452	genitourinary
AFR	Deep vein thrombosis [DVT]	Increased body mass	AFRDeep vein thrombosis [DVT]Increased body mass	0.884398	0.766497	1.02043	0.101108	-1.68286	0.0924022	194	4399	4593	1.03432	circulatory system
ALL	Melanomas of skin	Reduced inflammation	ALLMelanomas of skinReduced inflammation	0.84407	0.692786	1.02839	0.101154	-1.68217	0.0925359	102	28878	28980	1.03369	neoplasms
ALL	Adverse drug events and drug allergies	Increased hematocrit	ALLAdverse drug events and drug allergiesIncreased hematocrit	1.15319	0.976715	1.36154	0.0848373	1.68194	0.0925806	162	28525	28687	1.03348	injuries & poisonings
ALL	Multiple myeloma	Reduced blood volume	ALLMultiple myelomaReduced blood volume	0.856618	0.715253	1.02592	0.0920732	-1.68184	0.0926004	136	29505	29641	1.03339	neoplasms
AMR	Heart failure with preserved EF [Diastolic heart failure]	Increased hematocrit	AMRHeart failure with preserved EF [Diastolic heart failure]Increased hematocrit	1.18507	0.972249	1.44448	0.10174	1.6813	0.0927038	114	4322	4436	1.0329	circulatory system
ALL	Genital prolapse	Increased blood volume	ALLGenital prolapseIncreased blood volume	1.12287	0.980968	1.28531	0.0689424	1.68121	0.0927225	240	29809	30049	1.03281	genitourinary
ALL	Retinal vascular changes and abnomalities	Reduced hematocrit	ALLRetinal vascular changes and abnomalitiesReduced hematocrit	0.89176	0.78027	1.01918	0.0678481	-1.68116	0.0927314	314	25375	25689	1.03277	sense organs
AMR	Breast cancer [female]	Reduced inflammation	AMRBreast cancer [female]Reduced inflammation	1.15141	0.976871	1.35714	0.086876	1.68097	0.0927692	166	4700	4866	1.0326	neoplasms
ALL	Hypertension complicating pregnancy, childbirth, and the puerperium	Increased hematocrit	ALLHypertension complicating pregnancy, childbirth, and the puerperiumIncreased hematocrit	0.858799	0.719133	1.02559	0.0906685	-1.68094	0.0927741	136	30055	30191	1.03257	pregnancy complications
AMR	Anal and rectal conditions	Reduced lipids	AMRAnal and rectal conditionsReduced lipids	0.878302	0.754939	1.02182	0.0786417	-1.6804	0.0928804	179	4661	4840	1.03208	digestive
AFR	Proteinuria	Increased inflammation	AFRProteinuriaIncreased inflammation	0.905655	0.806777	1.01665	0.0517088	-1.67997	0.0929626	284	5026	5310	1.03169	endocrine/metabolic
EUR	Other disorders of bladder	Increased blood volume	EUROther disorders of bladderIncreased blood volume	0.849546	0.702378	1.02755	0.105827	-1.67996	0.0929646	109	6927	7036	1.03168	genitourinary
EUR	DH_CKD_CASE_CONTROL	Reduced lipids	EURDH_CKD_CASE_CONTROLReduced lipids	0.745007	0.528448	1.05031	0.18772	-1.67983	0.0929898	122	67	189	1.03156	Phetypes
EUR	Cough	Reduced inflammation	EURCoughReduced inflammation	0.928747	0.852003	1.0124	0.043403	-1.67981	0.0929945	617	4921	5538	1.03154	respiratory
ALL	Disorders of optic nerve and visual pathways	Reduced blood volume	ALLDisorders of optic nerve and visual pathwaysReduced blood volume	0.883405	0.764388	1.02095	0.0735904	-1.67911	0.0931308	212	25486	25698	1.03091	sense organs
AMR	Nontoxic uninodular goiter	Increased inflammation	AMRNontoxic uninodular goiterIncreased inflammation	1.16351	0.974955	1.38854	0.0975621	1.6788	0.0931902	166	4150	4316	1.03063	endocrine/metabolic
AMR	Spondylosis and allied disorders	Increased inflammation	AMRSpondylosis and allied disordersIncreased inflammation	0.911761	0.818508	1.01564	0.0599114	-1.67808	0.0933322	335	4355	4690	1.02997	musculoskeletal
ALL	Myocardial infarction	Reduced blood volume	ALLMyocardial infarctionReduced blood volume	1.09337	0.985109	1.21353	0.0531425	1.67795	0.0933563	420	25016	25436	1.02986	circulatory system
ALL	Abnormal function study of cardiovascular system	Increased inflammation	ALLAbnormal function study of cardiovascular systemIncreased inflammation	0.910987	0.816973	1.01582	0.0554342	-1.67755	0.0934359	311	25901	26212	1.02949	circulatory system
AFR	Other disorders of thyroid	Reduced lipids	AFROther disorders of thyroidReduced lipids	0.85127	0.705222	1.02756	0.101767	-1.67683	0.0935757	105	4543	4648	1.02884	endocrine/metabolic
ALL	Human immunodeficiency virus [HIV] disease	Increased hematocrit	ALLHuman immunodeficiency virus [HIV] diseaseIncreased hematocrit	0.957607	0.910318	1.00735	0.0258258	-1.67644	0.0936526	1894	21560	23454	1.02848	infectious diseases
ALL	Graves' disease	Reduced blood volume	ALLGraves' diseaseReduced blood volume	1.09124	0.985326	1.20854	0.0521277	1.67619	0.0937018	436	23670	24106	1.02825	endocrine/metabolic
ALL	Type 2 diabetes with ophthalmic manifestations	Increased urate	ALLType 2 diabetes with ophthalmic manifestationsIncreased urate	0.925599	0.845576	1.01319	0.0458623	-1.67584	0.0937693	652	20651	21303	1.02794	endocrine/metabolic
ALL	Disorders of refraction and accommodation; blindness and low vision	Increased blood volume	ALLDisorders of refraction and accommodation; blindness and low visionIncreased blood volume	1.05151	0.991487	1.11516	0.030047	1.67485	0.0939639	1324	26245	27569	1.02704	sense organs
ALL	Gonococcal infections	Reduced blood volume	ALLGonococcal infectionsReduced blood volume	0.84045	0.685761	1.03003	0.103796	-1.67485	0.0939639	108	29104	29212	1.02704	infectious diseases
ALL	Benign neoplasm of unspecified sites	Increased body mass	ALLBenign neoplasm of unspecified sitesIncreased body mass	1.13745	0.9783	1.32248	0.0769877	1.67468	0.0939971	246	29766	30012	1.02689	neoplasms
ALL	Epistaxis or throat hemorrhage	Reduced inflammation	ALLEpistaxis or throat hemorrhageReduced inflammation	0.900579	0.796702	1.018	0.0624194	-1.67465	0.0940028	306	20174	20480	1.02686	respiratory
EUR	Chronic pharyngitis and nasopharyngitis	Reduced inflammation	EURChronic pharyngitis and nasopharyngitisReduced inflammation	0.896554	0.788988	1.01878	0.0643596	-1.67457	0.0940181	254	5163	5417	1.02679	respiratory
AFR	Acute pulmonary heart disease	Reduced hematocrit	AFRAcute pulmonary heart diseaseReduced hematocrit	0.870684	0.740402	1.02389	0.112908	-1.67447	0.094039	169	5169	5338	1.02669	circulatory system
AFR	Pulmonary embolism and infarction, acute	Reduced hematocrit	AFRPulmonary embolism and infarction, acuteReduced hematocrit	0.870684	0.740402	1.02389	0.112908	-1.67447	0.094039	169	5169	5338	1.02669	circulatory system
AMR	Renal dialysis	Increased urate	AMRRenal dialysisIncreased urate	0.853301	0.708675	1.02744	0.101564	-1.67425	0.0940819	119	4003	4122	1.02649	genitourinary
EUR	Musculoskeletal symptoms referable to limbs	Reduced hematocrit	EURMusculoskeletal symptoms referable to limbsReduced hematocrit	0.863171	0.726567	1.02546	0.0842727	-1.67395	0.0941395	142	6729	6871	1.02623	symptoms
ALL	Actinic keratosis	Increased inflammation	ALLActinic keratosisIncreased inflammation	1.13988	0.977857	1.32874	0.0778285	1.67371	0.0941878	262	28758	29020	1.02601	dermatologic
ALL	Disturbance of skin sensation	Reduced hematocrit	ALLDisturbance of skin sensationReduced hematocrit	0.942119	0.878552	1.01029	0.0353448	-1.67287	0.0943537	1149	22454	23603	1.02524	dermatologic
ALL	Hypopotassemia	Increased urate	ALLHypopotassemiaIncreased urate	0.93105	0.856288	1.01234	0.0426131	-1.67282	0.0943634	738	25948	26686	1.0252	endocrine/metabolic
AFR	Heart valve disorders	Increased body mass	AFRHeart valve disordersIncreased body mass	0.890508	0.777347	1.02014	0.096206	-1.67235	0.0944549	220	4841	5061	1.02478	circulatory system
AFR	Personal history of allergy to medicinal agents	Reduced lipids	AFRPersonal history of allergy to medicinal agentsReduced lipids	1.17821	0.972157	1.42794	0.103333	1.67206	0.0945121	118	5180	5298	1.02451	injuries & poisonings
AFR	Electrolyte imbalance	Reduced lipids	AFRElectrolyte imbalanceReduced lipids	1.0874	0.985673	1.19964	0.0527234	1.67201	0.0945224	483	4490	4973	1.02447	endocrine/metabolic
EUR	Irregular menstrual cycle/bleeding	Reduced lipids	EURIrregular menstrual cycle/bleedingReduced lipids	1.14615	0.976738	1.34494	0.0838413	1.67154	0.0946143	174	6255	6429	1.02404	genitourinary
AFR	Chronic airway obstruction	Increased hematocrit	AFRChronic airway obstructionIncreased hematocrit	0.909234	0.813243	1.01656	0.0634342	-1.67152	0.0946194	345	4018	4363	1.02402	respiratory
ALL	Other signs and symptoms in breast	Reduced hematocrit	ALLOther signs and symptoms in breastReduced hematocrit	0.817848	0.64606	1.03532	0.120186	-1.67147	0.094629	101	28790	28891	1.02398	genitourinary
EUR	Paroxysmal tachycardia, unspecified	Increased urate	EURParoxysmal tachycardia, unspecifiedIncreased urate	0.873235	0.744905	1.02367	0.08528	-1.67144	0.094634	158	5682	5840	1.02395	circulatory system
ALL	Breast conditions, congenital or relating to hormones	Increased inflammation	ALLBreast conditions, congenital or relating to hormonesIncreased inflammation	1.1191	0.980753	1.27697	0.0675234	1.67131	0.0946597	260	25837	26097	1.02383	genitourinary
ALL	Liver abscess and sequelae of chronic liver disease	Increased urate	ALLLiver abscess and sequelae of chronic liver diseaseIncreased urate	1.11918	0.980735	1.27716	0.0672024	1.67122	0.0946777	266	25430	25696	1.02375	digestive
AMR	Spondylosis without myelopathy	Increased hematocrit	AMRSpondylosis without myelopathyIncreased hematocrit	1.10638	0.982677	1.24566	0.0607926	1.67111	0.0947008	320	4355	4675	1.02365	musculoskeletal
AMR	Abnormal mammogram	Reduced lipids	AMRAbnormal mammogramReduced lipids	0.890404	0.777042	1.0203	0.0711679	-1.67066	0.0947888	240	4304	4544	1.02324	genitourinary
EUR	Chronic pharyngitis and nasopharyngitis	Reduced lipids	EURChronic pharyngitis and nasopharyngitisReduced lipids	0.896913	0.789417	1.01905	0.0668678	-1.6703	0.0948595	254	5163	5417	1.02292	respiratory
EUR	Calculus of kidney	Increased urate	EURCalculus of kidneyIncreased urate	0.886021	0.76871	1.02123	0.0764753	-1.67	0.0949196	199	6827	7026	1.02264	genitourinary
ALL	Pericarditis	Increased urate	ALLPericarditisIncreased urate	0.84678	0.696601	1.02934	0.0995487	-1.66969	0.0949804	125	28919	29044	1.02237	circulatory system
AFR	Type 2 diabetes with ophthalmic manifestations	Increased inflammation	AFRType 2 diabetes with ophthalmic manifestationsIncreased inflammation	1.16728	0.973462	1.39968	0.0815394	1.66964	0.0949915	146	3451	3597	1.02232	endocrine/metabolic
EUR	Nonrheumatic mitral valve disorders	Increased hematocrit	EURNonrheumatic mitral valve disordersIncreased hematocrit	0.892967	0.781845	1.01988	0.0690041	-1.6696	0.0949986	227	6246	6473	1.02228	circulatory system
AMR	Other abnormal glucose	Increased hematocrit	AMROther abnormal glucoseIncreased hematocrit	0.895377	0.786388	1.01947	0.0662607	-1.66876	0.0951652	263	3205	3468	1.02152	endocrine/metabolic
EUR	Osteoarthrosis	Reduced inflammation	EUROsteoarthrosisReduced inflammation	0.929779	0.853562	1.0128	0.0428821	-1.66845	0.095227	638	6172	6810	1.02124	musculoskeletal
ALL	Osteitis deformans and osteopathies associated with other disorders classified elsewhere	Increased urate	ALLOsteitis deformans and osteopathies associated with other disorders classified elsewhereIncreased urate	0.916236	0.826747	1.01541	0.0522744	-1.6683	0.095256	488	24612	25100	1.02111	musculoskeletal
ALL	Sprains and strains	Reduced inflammation	ALLSprains and strainsReduced inflammation	1.10617	0.98248	1.24542	0.0604987	1.6678	0.0953558	352	28056	28408	1.02065	injuries & poisonings
ALL	Cerebral artery occlusion, with cerebral infarction	Increased urate	ALLCerebral artery occlusion, with cerebral infarctionIncreased urate	0.939195	0.87243	1.01107	0.0376094	-1.66738	0.0954386	976	27505	28481	1.02028	circulatory system
ALL	Diverticulitis	Increased body mass	ALLDiverticulitisIncreased body mass	0.888873	0.773922	1.0209	0.0707699	-1.66724	0.0954671	278	22185	22463	1.02015	digestive
ALL	Agorophobia, social phobia, and panic disorder	Increased blood volume	ALLAgorophobia, social phobia, and panic disorderIncreased blood volume	1.08799	0.985271	1.20141	0.0503213	1.6667	0.0955748	459	18901	19360	1.01966	mental disorders
ALL	Disorders of plasma protein metabolism	Reduced blood volume	ALLDisorders of plasma protein metabolismReduced blood volume	0.896755	0.788895	1.01936	0.0653006	-1.66664	0.0955852	273	27969	28242	1.01961	endocrine/metabolic
ALL	Precordial pain	Increased urate	ALLPrecordial painIncreased urate	0.8444	0.69206	1.03027	0.100978	-1.66615	0.0956835	122	22476	22598	1.01916	circulatory system
AFR	Althete's foot	Increased inflammation	AFRAlthete's footIncreased inflammation	0.883456	0.763613	1.02211	0.0653801	-1.66599	0.0957149	177	4017	4194	1.01902	infectious diseases
ALL	Nephritis; nephrosis; renal sclerosis	Reduced lipids	ALLNephritis; nephrosis; renal sclerosisReduced lipids	0.93427	0.86245	1.01207	0.0408641	-1.66596	0.0957222	666	24130	24796	1.01899	genitourinary
AMR	Heart failure with preserved EF [Diastolic heart failure]	Reduced blood volume	AMRHeart failure with preserved EF [Diastolic heart failure]Reduced blood volume	1.17897	0.971312	1.43103	0.102381	1.66552	0.0958095	114	4322	4436	1.01859	circulatory system
AMR	Hypothyroidism NOS	Increased urate	AMRHypothyroidism NOSIncreased urate	1.0875	0.985274	1.20034	0.0543188	1.66542	0.0958295	476	4150	4626	1.0185	endocrine/metabolic
ALL	Muscular dystrophies and other myopathies	Reduced hematocrit	ALLMuscular dystrophies and other myopathiesReduced hematocrit	1.15899	0.974178	1.37886	0.0885321	1.66479	0.0959548	150	27983	28133	1.01793	neurological
AMR	Functional digestive disorders	Reduced lipids	AMRFunctional digestive disordersReduced lipids	1.15379	0.974903	1.3655	0.0877706	1.66426	0.09606	145	3605	3750	1.01746	digestive
ALL	Impaired fasting glucose	Reduced hematocrit	ALLImpaired fasting glucoseReduced hematocrit	0.904688	0.804009	1.01797	0.0593484	-1.66403	0.0961067	380	20651	21031	1.01725	endocrine/metabolic
EUR	Erectile dysfunction [ED]	Increased inflammation	EURErectile dysfunction [ED]Increased inflammation	0.910314	0.814918	1.01688	0.0650566	-1.66363	0.0961871	320	6174	6494	1.01688	genitourinary
AFR	Inflammatory diseases of female pelvic organs	Reduced lipids	AFRInflammatory diseases of female pelvic organsReduced lipids	0.884113	0.764691	1.02219	0.0781747	-1.66359	0.0961935	196	4982	5178	1.01685	genitourinary
ALL	Cancer of bladder	Increased urate	ALLCancer of bladderIncreased urate	1.18147	0.970702	1.43799	0.100189	1.66336	0.0962404	120	29946	30066	1.01664	neoplasms
ALL	Early or threatened labor; hemorrhage in early pregnancy	Increased inflammation	ALLEarly or threatened labor; hemorrhage in early pregnancyIncreased inflammation	0.868017	0.734611	1.02565	0.0849168	-1.66251	0.0964113	123	29574	29697	1.01587	pregnancy complications
AMR	Breast cancer	Increased hematocrit	AMRBreast cancerIncreased hematocrit	0.876006	0.749363	1.02405	0.0795453	-1.66163	0.096586	167	4700	4867	1.01509	neoplasms
AMR	Voice disturbance	Reduced hematocrit	AMRVoice disturbanceReduced hematocrit	1.17673	0.971186	1.42577	0.104982	1.66147	0.0966191	105	3302	3407	1.01494	respiratory
AMR	Hematuria	Reduced lipids	AMRHematuriaReduced lipids	1.13103	0.978096	1.30788	0.0753587	1.66117	0.0966795	198	3947	4145	1.01467	genitourinary
ALL	STATINS_FOR_MACE_CASE_CONTROL	Reduced blood volume	ALLSTATINS_FOR_MACE_CASE_CONTROLReduced blood volume	1.07145	0.987654	1.16235	0.0419339	1.66097	0.0967201	805	4764	5569	1.01448	Phetypes
ALL	Posttraumatic stress disorder	Reduced blood volume	ALLPosttraumatic stress disorderReduced blood volume	0.913829	0.821612	1.0164	0.0539456	-1.66031	0.0968519	405	18901	19306	1.01389	mental disorders
AMR	Spondylosis and allied disorders	Increased hematocrit	AMRSpondylosis and allied disordersIncreased hematocrit	1.10321	0.98241	1.23887	0.0594205	1.66004	0.0969072	335	4355	4690	1.01364	musculoskeletal
AMR	Malignant neoplasm of female breast	Reduced lipids	AMRMalignant neoplasm of female breastReduced lipids	1.15086	0.97492	1.35854	0.0861772	1.6599	0.0969347	151	4700	4851	1.01352	neoplasms
AFR	Urinary incontinence	Increased hematocrit	AFRUrinary incontinenceIncreased hematocrit	0.897089	0.789114	1.01984	0.0735823	-1.65972	0.0969703	256	3925	4181	1.01336	genitourinary
AFR	Varicose veins of lower extremity, symptomtic	Reduced blood volume	AFRVaricose veins of lower extremity, symptomticReduced blood volume	1.16523	0.972691	1.39588	0.103938	1.65948	0.0970182	126	4399	4525	1.01315	circulatory system
AMR	Myalgia and myositis unspecified	Increased body mass	AMRMyalgia and myositis unspecifiedIncreased body mass	1.14552	0.975651	1.34497	0.0893027	1.65897	0.0971226	162	4987	5149	1.01268	symptoms
AFR	Acute pharyngitis	Reduced inflammation	AFRAcute pharyngitisReduced inflammation	1.14524	0.975684	1.34426	0.111541	1.65885	0.0971453	193	3775	3968	1.01258	respiratory
EUR	Dermatophytosis / Dermatomycosis	Increased body mass	EURDermatophytosis / DermatomycosisIncreased body mass	1.12473	0.97889	1.2923	0.0772646	1.65885	0.0971464	204	6451	6655	1.01257	infectious diseases
AMR	Musculoskeletal symptoms referable to limbs	Reduced blood volume	AMRMusculoskeletal symptoms referable to limbsReduced blood volume	0.898079	0.790956	1.01971	0.0668753	-1.65878	0.0971606	253	4439	4692	1.01251	symptoms
ALL	Chronic venous insufficiency [CVI]	Increased blood volume	ALLChronic venous insufficiency [CVI]Increased blood volume	1.06285	0.988992	1.14223	0.0368246	1.65875	0.0971661	892	24761	25653	1.01249	circulatory system
ALL	Pain and other symptoms associated with female genital organs	Reduced hematocrit	ALLPain and other symptoms associated with female genital organsReduced hematocrit	0.820632	0.649679	1.03657	0.119178	-1.65861	0.097195	100	29004	29104	1.01236	genitourinary
ALL	Diseases of pancreas	Increased inflammation	ALLDiseases of pancreasIncreased inflammation	0.917982	0.829664	1.0157	0.0514732	-1.65811	0.0972954	362	29711	30073	1.01191	digestive
ALL	Gout	Reduced lipids	ALLGoutReduced lipids	0.936906	0.867435	1.01194	0.039306	-1.65798	0.0973225	734	29204	29938	1.01179	endocrine/metabolic
EUR	Disorders of refraction and accommodation; blindness and low vision	Reduced blood volume	EURDisorders of refraction and accommodation; blindness and low visionReduced blood volume	0.877507	0.751873	1.02413	0.0814899	-1.65747	0.0974235	167	6719	6886	1.01134	sense organs
ALL	Thyrotoxicosis with or without goiter	Increased inflammation	ALLThyrotoxicosis with or without goiterIncreased inflammation	1.06715	0.988198	1.1524	0.0390415	1.65721	0.0974773	790	23670	24460	1.0111	endocrine/metabolic
ALL	Other hemoglobinopathies	Increased urate	ALLOther hemoglobinopathiesIncreased urate	0.839699	0.682944	1.03243	0.104591	-1.6572	0.0974796	115	21861	21976	1.01109	hematopoietic
ALL	Hyperlipidemia	Increased body mass	ALLHyperlipidemiaIncreased body mass	0.973744	0.943579	1.00487	0.0160832	-1.65714	0.0974917	10095	17934	28029	1.01103	endocrine/metabolic
ALL	Antisocial/borderline personality disorder	Increased blood volume	ALLAntisocial/borderline personality disorderIncreased blood volume	1.15815	0.973505	1.37782	0.0881591	1.65693	0.0975344	149	18901	19050	1.01084	mental disorders
ALL	Abnormal involuntary movements	Reduced blood volume	ALLAbnormal involuntary movementsReduced blood volume	0.934185	0.861886	1.01255	0.0409355	-1.65655	0.0976113	706	25373	26079	1.0105	neurological
ALL	Other disorders of cervical region	Reduced inflammation	ALLOther disorders of cervical regionReduced inflammation	1.17284	0.97121	1.41633	0.0962733	1.65645	0.0976314	139	25780	25919	1.01041	musculoskeletal
EUR	Tobacco use disorder	Increased inflammation	EURTobacco use disorderIncreased inflammation	0.918779	0.831151	1.01565	0.0589138	-1.65639	0.097643	363	6425	6788	1.01036	mental disorders
ALL	Spasm of muscle	Reduced hematocrit	ALLSpasm of muscleReduced hematocrit	0.913836	0.821419	1.01665	0.0542357	-1.65639	0.0976431	485	27911	28396	1.01036	symptoms
EUR	Urinary calculus	Increased urate	EURUrinary calculusIncreased urate	0.891255	0.777743	1.02134	0.0732914	-1.65625	0.097671	217	6827	7044	1.01023	genitourinary
ALL	Chronic pain	Reduced hematocrit	ALLChronic painReduced hematocrit	0.9664	0.928081	1.0063	0.0205988	-1.65564	0.0977942	3972	23111	27083	1.00969	neurological
ALL	Unspecified disorder of lipoid metabolism	Increased hematocrit	ALLUnspecified disorder of lipoid metabolismIncreased hematocrit	1.10293	0.98215	1.23855	0.0592747	1.65558	0.0978062	337	17934	18271	1.00963	endocrine/metabolic
ALL	Hemorrhage of rectum and anus	Increased inflammation	ALLHemorrhage of rectum and anusIncreased inflammation	0.943289	0.880292	1.01079	0.0354102	-1.65552	0.0978194	810	26361	27171	1.00957	digestive
ALL	Abnormal results of function study of liver	Increased body mass	ALLAbnormal results of function study of liverIncreased body mass	0.920939	0.835375	1.01527	0.049802	-1.65544	0.0978351	554	25430	25984	1.00951	digestive
EUR	Cardiac dysrhythmias	Reduced inflammation	EURCardiac dysrhythmiasReduced inflammation	0.937812	0.869158	1.01189	0.0380748	-1.65527	0.0978698	855	5682	6537	1.00935	circulatory system
ALL	Chronic Kidney Disease, Stage III	Reduced hematocrit	ALLChronic Kidney Disease, Stage IIIReduced hematocrit	1.11677	0.979845	1.27282	0.066575	1.65486	0.097953	309	24130	24439	1.00898	genitourinary
AMR	Anxiety disorder	Reduced inflammation	AMRAnxiety disorderReduced inflammation	1.07106	0.987423	1.16177	0.0434321	1.65485	0.0979554	825	2814	3639	1.00897	mental disorders
EUR	Migraine	Increased urate	EURMigraineIncreased urate	0.895267	0.785311	1.02062	0.0703084	-1.6547	0.0979859	239	6582	6821	1.00884	neurological
ALL	Cancer of urinary organs (incl. kidney and bladder)	Increased hematocrit	ALLCancer of urinary organs (incl. kidney and bladder)Increased hematocrit	1.11748	0.979682	1.27467	0.0672019	1.65426	0.098075	256	29946	30202	1.00844	neoplasms
ALL	Other specified osteoporosis	Increased body mass	ALLOther specified osteoporosisIncreased body mass	0.865956	0.73018	1.02698	0.086931	-1.654	0.0981268	184	26272	26456	1.00821	musculoskeletal
EUR	Other disorders of eye	Reduced inflammation	EUROther disorders of eyeReduced inflammation	1.14669	0.974992	1.34863	0.0814113	1.65395	0.0981378	158	6471	6629	1.00816	sense organs
EUR	Hyperlipidemia	Increased blood volume	EURHyperlipidemiaIncreased blood volume	0.953093	0.900311	1.00897	0.0317216	-1.65279	0.0983738	1938	4667	6605	1.00712	endocrine/metabolic
ALL	Chronic kidney disease, Stage I or II	Reduced inflammation	ALLChronic kidney disease, Stage I or IIReduced inflammation	0.921654	0.836592	1.01537	0.0492796	-1.65133	0.0986713	525	24130	24655	1.00581	genitourinary
AMR	Visual disturbances	Reduced blood volume	AMRVisual disturbancesReduced blood volume	0.884765	0.765063	1.0232	0.0764531	-1.65078	0.0987825	190	4500	4690	1.00532	sense organs
EUR	Cardiac conduction disorders	Reduced inflammation	EURCardiac conduction disordersReduced inflammation	0.906303	0.80638	1.01861	0.0582954	-1.65062	0.0988168	333	5682	6015	1.00517	circulatory system
ALL	DH_CKD_CASE_CONTROL	Increased urate	ALLDH_CKD_CASE_CONTROLIncreased urate	1.11818	0.979258	1.2768	0.0683213	1.65028	0.0988849	1380	411	1791	1.00487	Phetypes
EUR	Viral warts & HPV	Increased body mass	EURViral warts & HPVIncreased body mass	1.14413	0.975031	1.34255	0.089124	1.65007	0.0989283	151	5581	5732	1.00468	infectious diseases
AMR	Pulmonary heart disease	Increased urate	AMRPulmonary heart diseaseIncreased urate	1.17123	0.970728	1.41315	0.103035	1.64985	0.0989746	117	4982	5099	1.00448	circulatory system
AFR	GERD_CASE_CONTROL	Increased hematocrit	AFRGERD_CASE_CONTROLIncreased hematocrit	0.903983	0.801813	1.01917	0.0687697	-1.64962	0.0990203	724	562	1286	1.00428	Phetypes
AMR	Benign neoplasm of colon	Reduced inflammation	AMRBenign neoplasm of colonReduced inflammation	1.13175	0.976982	1.31103	0.0777743	1.64957	0.0990301	206	4633	4839	1.00423	neoplasms
AMR	Iron deficiency anemias	Reduced lipids	AMRIron deficiency anemiasReduced lipids	0.916594	0.826431	1.01659	0.0538508	-1.64844	0.099263	416	3635	4051	1.00321	hematopoietic
ALL	Hypothyroidism NOS	Reduced blood volume	ALLHypothyroidism NOSReduced blood volume	0.963199	0.921191	1.00712	0.0228087	-1.64798	0.0993578	2494	23670	26164	1.0028	endocrine/metabolic
ALL	GERD_CASE_CONTROL	Increased urate	ALLGERD_CASE_CONTROLIncreased urate	0.95329	0.900561	1.00911	0.028969	-1.64772	0.0994104	3546	4038	7584	1.00257	Phetypes
ALL	Hirsutism	Increased hematocrit	ALLHirsutismIncreased hematocrit	1.16063	0.972133	1.38567	0.0904366	1.6474	0.0994757	142	26711	26853	1.00228	dermatologic
ALL	Other disorders of lipoid metabolism	Increased blood volume	ALLOther disorders of lipoid metabolismIncreased blood volume	0.879757	0.755378	1.02462	0.0777659	-1.64727	0.0995016	189	28184	28373	1.00217	endocrine/metabolic
ALL	Adjustment reaction	Reduced blood volume	ALLAdjustment reactionReduced blood volume	0.933586	0.860264	1.01316	0.0414709	-1.64672	0.0996148	699	18901	19600	1.00168	mental disorders
ALL	DH_CKD_CASE_CONTROL	Increased blood volume	ALLDH_CKD_CASE_CONTROLIncreased blood volume	1.11644	0.979172	1.27296	0.0663396	1.64552	0.099862	1380	411	1791	1.0006	Phetypes
AMR	Insulin pump user	Increased inflammation	AMRInsulin pump userIncreased inflammation	1.10802	0.980578	1.25203	0.0666414	1.64536	0.0998952	338	3205	3543	1.00046	endocrine/metabolic
EUR	Enthesopathy	Reduced blood volume	EUREnthesopathyReduced blood volume	0.881103	0.757727	1.02457	0.0794343	-1.64463	0.100046	178	5983	6161	0.9998	musculoskeletal
ALL	Infection of the eye	Reduced blood volume	ALLInfection of the eyeReduced blood volume	0.93633	0.865704	1.01272	0.0399328	-1.64416	0.100144	733	25520	26253	0.999377	sense organs
EUR	Other upper respiratory disease	Reduced lipids	EUROther upper respiratory diseaseReduced lipids	0.88133	0.758107	1.02458	0.0788302	-1.64393	0.10019	181	5163	5344	0.999176	respiratory
AFR	Bariatric surgery	Increased body mass	AFRBariatric surgeryIncreased body mass	1.18932	0.967187	1.46247	0.146136	1.64368	0.100243	109	5384	5493	0.998947	digestive
ALL	Hypovolemia	Reduced blood volume	ALLHypovolemiaReduced blood volume	1.14533	0.9742	1.34652	0.0823365	1.6434	0.100301	172	25948	26120	0.998697	endocrine/metabolic
ALL	Nephrotic syndrome without mention of glomerulonephritis	Increased body mass	ALLNephrotic syndrome without mention of glomerulonephritisIncreased body mass	0.894174	0.782476	1.02182	0.0682879	-1.64296	0.100391	302	24130	24432	0.998306	genitourinary
AFR	Nonspecific chest pain	Increased hematocrit	AFRNonspecific chest painIncreased hematocrit	0.940127	0.873362	1.012	0.0423819	-1.64269	0.100447	895	3813	4708	0.998061	circulatory system
AFR	Bacterial infection NOS	Reduced inflammation	AFRBacterial infection NOSReduced inflammation	1.14807	0.973638	1.35375	0.111984	1.64223	0.100543	184	4891	5075	0.997647	infectious diseases
EUR	Ill-defined descriptions and complications of heart disease	Increased urate	EURIll-defined descriptions and complications of heart diseaseIncreased urate	1.15122	0.973046	1.36201	0.0904432	1.64147	0.1007	142	6461	6603	0.996969	circulatory system
AFR	Symptoms and disorders of the joints	Increased hematocrit	AFRSymptoms and disorders of the jointsIncreased hematocrit	1.09827	0.98194	1.22839	0.0644813	1.64094	0.10081	351	4829	5180	0.996496	musculoskeletal
AMR	Chronic sinusitis	Increased blood volume	AMRChronic sinusitisIncreased blood volume	1.11174	0.979617	1.26168	0.0681898	1.64094	0.100811	267	3302	3569	0.996494	respiratory
AMR	Solitary pulmonary nodule	Reduced inflammation	AMRSolitary pulmonary noduleReduced inflammation	1.13968	0.974881	1.33233	0.0825951	1.64071	0.100857	182	4742	4924	0.996295	respiratory
ALL	Lupus (localized and systemic)	Increased blood volume	ALLLupus (localized and systemic)Increased blood volume	0.916877	0.826539	1.01709	0.0530598	-1.63979	0.101049	422	24712	25134	0.995469	dermatologic
AMR	Cirrhosis of liver without mention of alcohol	Reduced lipids	AMRCirrhosis of liver without mention of alcoholReduced lipids	0.901967	0.797309	1.02036	0.0641825	-1.63962	0.101085	285	4228	4513	0.995315	digestive
AFR	Chronic bronchitis	Increased blood volume	AFRChronic bronchitisIncreased blood volume	1.15701	0.971877	1.3774	0.0942315	1.63931	0.101149	129	4018	4147	0.995037	respiratory
ALL	Chronic hepatitis	Reduced blood volume	ALLChronic hepatitisReduced blood volume	0.902914	0.799124	1.02018	0.0623005	-1.63924	0.101164	295	21560	21855	0.994973	infectious diseases
AMR	Breast cancer	Reduced inflammation	AMRBreast cancerReduced inflammation	1.14674	0.973541	1.35075	0.0865368	1.63897	0.101219	167	4700	4867	0.994739	neoplasms
AFR	Urinary tract infection	Increased hematocrit	AFRUrinary tract infectionIncreased hematocrit	0.914259	0.82131	1.01773	0.0613597	-1.63872	0.101271	362	4339	4701	0.994516	genitourinary
ALL	Epilepsy	Reduced blood volume	ALLEpilepsyReduced blood volume	1.15482	0.97216	1.37179	0.0877903	1.63855	0.101307	151	26639	26790	0.994362	neurological
EUR	Cardiac dysrhythmias	Increased urate	EURCardiac dysrhythmiasIncreased urate	0.939176	0.871248	1.0124	0.0403473	-1.63824	0.101372	855	5682	6537	0.994081	circulatory system
ALL	Polyarteritis nodosa and allied conditions	Reduced lipids	ALLPolyarteritis nodosa and allied conditionsReduced lipids	1.14686	0.973337	1.35131	0.0836851	1.63709	0.101611	160	25474	25634	0.993057	circulatory system
AFR	Herpes simplex	Increased inflammation	AFRHerpes simplexIncreased inflammation	0.889285	0.772704	1.02345	0.0628947	-1.63661	0.101711	192	3602	3794	0.992632	infectious diseases
ALL	Superficial cellulitis and abscess	Increased urate	ALLSuperficial cellulitis and abscessIncreased urate	0.951341	0.896143	1.00994	0.0302711	-1.63565	0.101912	1430	25770	27200	0.991773	dermatologic
ALL	Major depressive disorder	Increased urate	ALLMajor depressive disorderIncreased urate	0.970263	0.935779	1.00602	0.0183609	-1.635	0.102049	4861	18901	23762	0.991189	mental disorders
ALL	Acquired foot deformities	Reduced lipids	ALLAcquired foot deformitiesReduced lipids	1.06797	0.986981	1.1556	0.0402095	1.63427	0.102202	708	27645	28353	0.990539	musculoskeletal
ALL	Benign mammary dysplasias	Increased body mass	ALLBenign mammary dysplasiasIncreased body mass	1.10543	0.980192	1.24668	0.0613995	1.63386	0.102287	381	25837	26218	0.990178	genitourinary
ALL	Other abnormal glucose	Reduced inflammation	ALLOther abnormal glucoseReduced inflammation	1.05068	0.990179	1.11487	0.0300284	1.63378	0.102305	1480	20651	22131	0.990103	endocrine/metabolic
ALL	Actinic keratosis	Increased body mass	ALLActinic keratosisIncreased body mass	1.12074	0.97742	1.28508	0.0698078	1.63282	0.102507	262	28758	29020	0.989248	dermatologic
EUR	Abnormal mammogram	Increased urate	EURAbnormal mammogramIncreased urate	0.853399	0.705475	1.03234	0.102169	-1.63225	0.102626	109	6543	6652	0.98874	genitourinary
ALL	Postmenopausal bleeding	Reduced lipids	ALLPostmenopausal bleedingReduced lipids	1.08964	0.98288	1.208	0.0526333	1.63175	0.102732	419	24265	24684	0.988293	genitourinary
ALL	Spinal stenosis	Reduced inflammation	ALLSpinal stenosisReduced inflammation	1.08954	0.982895	1.20776	0.052588	1.63169	0.102746	485	25780	26265	0.988236	musculoskeletal
ALL	Atrioventricular [AV] block	Reduced inflammation	ALLAtrioventricular [AV] blockReduced inflammation	1.12573	0.976449	1.29782	0.072274	1.63162	0.10276	235	22771	23006	0.988175	circulatory system
ALL	Pericarditis	Reduced hematocrit	ALLPericarditisReduced hematocrit	0.842485	0.685701	1.03512	0.105186	-1.63146	0.102794	125	28919	29044	0.988031	circulatory system
ALL	Keratitis	Increased urate	ALLKeratitisIncreased urate	0.870681	0.737226	1.02829	0.0846306	-1.63128	0.102831	171	25520	25691	0.987877	sense organs
ALL	Pulmonary heart disease	Increased urate	ALLPulmonary heart diseaseIncreased urate	1.07697	0.985167	1.17732	0.0454184	1.6312	0.102847	634	29076	29710	0.987807	circulatory system
ALL	Ovarian dysfunction	Reduced lipids	ALLOvarian dysfunctionReduced lipids	1.10037	0.98085	1.23445	0.058758	1.63037	0.103024	335	26853	27188	0.987062	endocrine/metabolic
ALL	Anal and rectal conditions	Reduced lipids	ALLAnal and rectal conditionsReduced lipids	0.944717	0.882276	1.01158	0.034958	-1.63004	0.103094	915	27630	28545	0.986767	digestive
EUR	Rheumatoid arthritis and other inflammatory polyarthropathies	Increased hematocrit	EURRheumatoid arthritis and other inflammatory polyarthropathiesIncreased hematocrit	0.86582	0.728056	1.02965	0.0897193	-1.62949	0.103209	131	6648	6779	0.986281	musculoskeletal
AFR	Other abnormal blood chemistry	Increased body mass	AFROther abnormal blood chemistryIncreased body mass	0.920844	0.833888	1.01687	0.0699305	-1.62943	0.103221	443	4524	4967	0.986231	symptoms
AMR	Asthma	Increased urate	AMRAsthmaIncreased urate	0.940926	0.874465	1.01244	0.0401879	-1.62922	0.103267	1033	3603	4636	0.986039	respiratory
AFR	Human immunodeficiency virus [HIV] disease	Increased urate	AFRHuman immunodeficiency virus [HIV] diseaseIncreased urate	1.08418	0.983722	1.19489	0.0595337	1.62914	0.103283	486	3602	4088	0.985973	infectious diseases
ALL	Sinoatrial node dysfunction (Bradycardia)	Reduced lipids	ALLSinoatrial node dysfunction (Bradycardia)Reduced lipids	1.11475	0.978172	1.27039	0.0665147	1.629	0.103312	257	22771	23028	0.985848	circulatory system
ALL	Nontoxic multinodular goiter	Increased urate	ALLNontoxic multinodular goiterIncreased urate	0.931466	0.855194	1.01454	0.0437135	-1.62876	0.103365	687	23670	24357	0.985628	endocrine/metabolic
ALL	Diverticulosis and diverticulitis	Increased hematocrit	ALLDiverticulosis and diverticulitisIncreased hematocrit	0.93174	0.855734	1.0145	0.043453	-1.62846	0.103428	611	22185	22796	0.98536	digestive
AMR	Malignant neoplasm of female breast	Reduced inflammation	AMRMalignant neoplasm of female breastReduced inflammation	1.15388	0.971201	1.37092	0.091025	1.62766	0.103597	151	4700	4851	0.984652	neoplasms
EUR	Hypothyroidism NOS	Increased blood volume	EURHypothyroidism NOSIncreased blood volume	0.933385	0.859021	1.01419	0.046235	-1.62742	0.103647	676	5315	5991	0.984442	endocrine/metabolic
ALL	Calculus of kidney	Reduced blood volume	ALLCalculus of kidneyReduced blood volume	1.06009	0.988134	1.13728	0.035882	1.62709	0.103717	910	28632	29542	0.984149	genitourinary
AMR	Tobacco use disorder	Increased body mass	AMRTobacco use disorderIncreased body mass	1.07626	0.985067	1.17589	0.0492974	1.62689	0.103761	613	4014	4627	0.983964	mental disorders
ALL	Systemic lupus erythematosus	Increased hematocrit	ALLSystemic lupus erythematosusIncreased hematocrit	0.91664	0.825364	1.01801	0.0535731	-1.62643	0.103859	394	24712	25106	0.983556	dermatologic
ALL	Cerebral ischemia	Increased body mass	ALLCerebral ischemiaIncreased body mass	0.917514	0.827086	1.01783	0.0530583	-1.62614	0.10392	532	27505	28037	0.983303	circulatory system
ALL	Cerebral artery occlusion, with cerebral infarction	Reduced lipids	ALLCerebral artery occlusion, with cerebral infarctionReduced lipids	0.945157	0.88301	1.01168	0.0347607	-1.62537	0.104084	976	27505	28481	0.982616	circulatory system
AFR	Viral hepatitis B	Reduced blood volume	AFRViral hepatitis BReduced blood volume	1.18011	0.966471	1.44098	0.113536	1.62527	0.104105	105	3602	3707	0.982529	infectious diseases
ALL	Other hypertensive complications	Reduced hematocrit	ALLOther hypertensive complicationsReduced hematocrit	1.10367	0.979861	1.24313	0.0598846	1.62485	0.104194	393	16586	16979	0.982157	circulatory system
ALL	Mood disorders	Increased body mass	ALLMood disordersIncreased body mass	1.03086	0.993736	1.06936	0.0187361	1.62413	0.104349	5339	18901	24240	0.981513	mental disorders
AMR	Pneumonia	Increased body mass	AMRPneumoniaIncreased body mass	1.12503	0.975897	1.29694	0.0789014	1.62369	0.104442	212	4340	4552	0.981127	respiratory
AFR	Chronic bronchitis	Reduced hematocrit	AFRChronic bronchitisReduced hematocrit	1.14967	0.9715	1.36052	0.11675	1.62342	0.1045	129	4018	4147	0.980883	respiratory
AMR	Edema	Increased inflammation	AMREdemaIncreased inflammation	0.916457	0.824833	1.01826	0.0581584	-1.62329	0.104528	360	4426	4786	0.980768	symptoms
EUR	Intervertebral disc disorders	Increased inflammation	EURIntervertebral disc disordersIncreased inflammation	0.900498	0.793398	1.02206	0.0738398	-1.62229	0.104742	230	6256	6486	0.979878	musculoskeletal
ALL	Intestinal obstruction without mention of hernia	Increased body mass	ALLIntestinal obstruction without mention of herniaIncreased body mass	0.873274	0.741332	1.0287	0.0837055	-1.6214	0.104932	198	22185	22383	0.979094	digestive
EUR	Gout and other crystal arthropathies	Reduced lipids	EURGout and other crystal arthropathiesReduced lipids	0.870107	0.735403	1.02949	0.0881797	-1.62134	0.104945	151	6970	7121	0.979037	endocrine/metabolic
ALL	Disorders of sacrum	Increased body mass	ALLDisorders of sacrumIncreased body mass	0.900572	0.793456	1.02215	0.0648373	-1.62089	0.105042	333	25780	26113	0.978638	musculoskeletal
ALL	Disorders of penis	Increased hematocrit	ALLDisorders of penisIncreased hematocrit	0.873487	0.741689	1.0287	0.0837001	-1.62084	0.105052	158	26200	26358	0.978596	genitourinary
EUR	Inflammatory and toxic neuropathy	Reduced inflammation	EURInflammatory and toxic neuropathyReduced inflammation	0.88145	0.756685	1.02679	0.0766335	-1.62049	0.105127	175	6747	6922	0.978286	neurological
ALL	Frequency of urination and polyuria	Increased urate	ALLFrequency of urination and polyuriaIncreased urate	0.956817	0.907068	1.00929	0.0271277	-1.62038	0.105151	1847	22273	24120	0.978188	genitourinary
ALL	Secondary malignancy of bone	Reduced hematocrit	ALLSecondary malignancy of boneReduced hematocrit	0.859912	0.71638	1.0322	0.0932882	-1.61979	0.105277	153	26943	27096	0.977666	neoplasms
AMR	Chronic Kidney Disease, Stage IV	Reduced inflammation	AMRChronic Kidney Disease, Stage IVReduced inflammation	0.877795	0.749683	1.0278	0.0837356	-1.61931	0.10538	161	4003	4164	0.977242	genitourinary
AMR	Postnasal drip	Increased blood volume	AMRPostnasal dripIncreased blood volume	1.18006	0.965533	1.44226	0.108427	1.61734	0.105805	101	3302	3403	0.975493	respiratory
ALL	Viremia, NOS	Reduced lipids	ALLViremia, NOSReduced lipids	0.910832	0.813341	1.02001	0.0577382	-1.61698	0.105883	330	21560	21890	0.975174	infectious diseases
EUR	Peripheral enthesopathies and allied syndromes	Reduced inflammation	EURPeripheral enthesopathies and allied syndromesReduced inflammation	0.912566	0.816738	1.01964	0.0556578	-1.61641	0.106005	341	5983	6324	0.974674	musculoskeletal
AMR	Circulatory disease NEC	Increased blood volume	AMRCirculatory disease NECIncreased blood volume	1.17739	0.965843	1.43527	0.106301	1.61603	0.106088	103	4667	4770	0.974333	circulatory system
AFR	Pruritus and related conditions	Reduced blood volume	AFRPruritus and related conditionsReduced blood volume	0.889396	0.771518	1.02528	0.0811651	-1.61577	0.106143	206	5038	5244	0.974108	dermatologic
ALL	Antisocial/borderline personality disorder	Increased inflammation	ALLAntisocial/borderline personality disorderIncreased inflammation	0.880496	0.754521	1.0275	0.0791071	-1.61555	0.106192	149	18901	19050	0.973909	mental disorders
AFR	Calculus of kidney	Increased inflammation	AFRCalculus of kidneyIncreased inflammation	0.865797	0.726882	1.03126	0.0783876	-1.61499	0.106314	116	5291	5407	0.973411	genitourinary
EUR	Electrolyte imbalance	Increased inflammation	EURElectrolyte imbalanceIncreased inflammation	1.11006	0.97794	1.26002	0.0744026	1.61493	0.106325	308	6493	6801	0.973365	endocrine/metabolic
ALL	Other disorders of circulatory system	Reduced inflammation	ALLOther disorders of circulatory systemReduced inflammation	0.933994	0.859681	1.01473	0.0423148	-1.61429	0.106464	682	27721	28403	0.972798	circulatory system
AFR	Abnormal movement	Increased urate	AFRAbnormal movementIncreased urate	0.932097	0.855806	1.01519	0.0524608	-1.61397	0.106533	666	4457	5123	0.972514	neurological
ALL	Benign neoplasm of colon	Increased urate	ALLBenign neoplasm of colonIncreased urate	0.946911	0.886207	1.01177	0.0337309	-1.61371	0.10659	1146	27238	28384	0.972283	neoplasms
AMR	Spasm of muscle	Reduced hematocrit	AMRSpasm of muscleReduced hematocrit	0.842418	0.684002	1.03752	0.113108	-1.61337	0.106663	102	4742	4844	0.971985	symptoms
EUR	Dyschromia and Vitiligo	Increased blood volume	EURDyschromia and VitiligoIncreased blood volume	0.882419	0.75797	1.0273	0.0848276	-1.6127	0.106809	172	6017	6189	0.971393	dermatologic
ALL	CAAD_CASE_CONTROL	Reduced blood volume	ALLCAAD_CASE_CONTROLReduced blood volume	1.11022	0.977687	1.26072	0.0647308	1.61205	0.106951	279	24253	24532	0.970815	Phetypes
ALL	Peripheral vascular disease, unspecified	Increased blood volume	ALLPeripheral vascular disease, unspecifiedIncreased blood volume	1.04718	0.990085	1.10757	0.0285957	1.61163	0.107043	1595	25474	27069	0.970443	circulatory system
ALL	Disorders of the pituitary gland and its hypothalamic control	Reduced lipids	ALLDisorders of the pituitary gland and its hypothalamic controlReduced lipids	1.09457	0.980656	1.22172	0.0561646	1.61159	0.107051	350	26853	27203	0.97041	endocrine/metabolic
ALL	Acid-base balance disorder	Increased blood volume	ALLAcid-base balance disorderIncreased blood volume	0.883717	0.760325	1.02713	0.0767969	-1.61106	0.107166	194	25948	26142	0.969942	endocrine/metabolic
ALL	Viral hepatitis B	Increased blood volume	ALLViral hepatitis BIncreased blood volume	1.08388	0.982705	1.19547	0.0501039	1.61102	0.107175	492	21560	22052	0.969908	infectious diseases
ALL	Open-angle glaucoma	Reduced inflammation	ALLOpen-angle glaucomaReduced inflammation	0.897394	0.786651	1.02373	0.066957	-1.611	0.10718	263	25737	26000	0.969888	sense organs
AMR	Urinary incontinence	Reduced blood volume	AMRUrinary incontinenceReduced blood volume	1.10689	0.978239	1.25247	0.0653675	1.61097	0.107186	296	3539	3835	0.969863	genitourinary
ALL	Abnormal glucose	Reduced inflammation	ALLAbnormal glucoseReduced inflammation	1.0457	0.990365	1.10413	0.0275425	1.61095	0.107191	1789	20651	22440	0.969842	endocrine/metabolic
AFR	Other hypertrophic and atrophic conditions of skin	Increased body mass	AFROther hypertrophic and atrophic conditions of skinIncreased body mass	1.15069	0.970021	1.365	0.121297	1.61068	0.107251	155	4909	5064	0.9696	dermatologic
AFR	Nausea and vomiting	Reduced lipids	AFRNausea and vomitingReduced lipids	1.11077	0.977467	1.26226	0.0686925	1.61057	0.107273	268	4804	5072	0.96951	symptoms
EUR	Abdominal pain	Reduced hematocrit	EURAbdominal painReduced hematocrit	0.928533	0.848407	1.01623	0.0443456	-1.61038	0.107315	548	5833	6381	0.969341	symptoms
EUR	Disorders of fluid, electrolyte, and acid-base balance	Increased inflammation	EURDisorders of fluid, electrolyte, and acid-base balanceIncreased inflammation	1.10419	0.978667	1.24581	0.0708809	1.60972	0.107458	338	6493	6831	0.968761	endocrine/metabolic
ALL	Miscarriage; stillbirth	Increased blood volume	ALLMiscarriage; stillbirthIncreased blood volume	0.880712	0.75451	1.02802	0.0789594	-1.60971	0.10746	185	29574	29759	0.968752	pregnancy complications
ALL	Secondary hyperparathyroidism (of renal origin)	Reduced hematocrit	ALLSecondary hyperparathyroidism (of renal origin)Reduced hematocrit	1.09055	0.981314	1.21194	0.0536213	1.60968	0.107468	465	24130	24595	0.968719	genitourinary
AMR	Circulatory disease NEC	Reduced blood volume	AMRCirculatory disease NECReduced blood volume	0.850992	0.699165	1.03579	0.103994	-1.60926	0.10756	103	4667	4770	0.968351	circulatory system
AFR	Diseases of the larynx and vocal cords	Increased hematocrit	AFRDiseases of the larynx and vocal cordsIncreased hematocrit	1.14601	0.970704	1.35298	0.0949374	1.60894	0.107628	160	3579	3739	0.968073	respiratory
AMR	Osteitis deformans and osteopathies associated with other disorders classified elsewhere	Reduced blood volume	AMROsteitis deformans and osteopathies associated with other disorders classified elsewhereReduced blood volume	0.849001	0.695477	1.03641	0.104822	-1.60851	0.107723	104	4109	4213	0.967691	musculoskeletal
EUR	Functional digestive disorders	Increased urate	EURFunctional digestive disordersIncreased urate	1.12526	0.974525	1.29931	0.0773892	1.6083	0.107769	199	5558	5757	0.967505	digestive
EUR	Iron deficiency anemias, unspecified or not due to blood loss	Increased inflammation	EURIron deficiency anemias, unspecified or not due to blood lossIncreased inflammation	0.891829	0.775679	1.02537	0.0815813	-1.60805	0.107824	184	5943	6127	0.967284	hematopoietic
ALL	Musculoskeletal symptoms referable to limbs	Reduced inflammation	ALLMusculoskeletal symptoms referable to limbsReduced inflammation	0.947469	0.887156	1.01188	0.0335086	-1.60799	0.107838	1137	26563	27700	0.967226	symptoms
AFR	Diabetic retinopathy	Increased inflammation	AFRDiabetic retinopathyIncreased inflammation	1.16926	0.966335	1.41479	0.0864965	1.60784	0.107869	131	4397	4528	0.967102	endocrine/metabolic
AFR	Rheumatoid arthritis	Increased body mass	AFRRheumatoid arthritisIncreased body mass	1.16442	0.967212	1.40184	0.130746	1.60784	0.10787	135	5127	5262	0.967101	musculoskeletal
EUR	Other symptoms of respiratory system	Reduced inflammation	EUROther symptoms of respiratory systemReduced inflammation	0.949649	0.891686	1.01138	0.0316761	-1.6078	0.107879	1354	4921	6275	0.967065	respiratory
EUR	Nontoxic multinodular goiter	Increased urate	EURNontoxic multinodular goiterIncreased urate	0.878195	0.749585	1.02887	0.0858857	-1.60766	0.10791	164	5315	5479	0.966938	endocrine/metabolic
ALL	Occlusion of cerebral arteries	Reduced lipids	ALLOcclusion of cerebral arteriesReduced lipids	0.946504	0.885105	1.01216	0.0342731	-1.60672	0.108116	1005	27505	28510	0.966111	circulatory system
ALL	Peripheral vascular disease	Increased blood volume	ALLPeripheral vascular diseaseIncreased blood volume	1.0411	0.99118	1.09354	0.0250673	1.60661	0.108141	2106	25474	27580	0.966011	circulatory system
AFR	Impacted cerumen	Reduced hematocrit	AFRImpacted cerumenReduced hematocrit	0.873259	0.740182	1.03026	0.115561	-1.60656	0.108151	160	4983	5143	0.965971	sense organs
EUR	Impacted cerumen	Increased body mass	EURImpacted cerumenIncreased body mass	1.17652	0.964831	1.43467	0.110389	1.60622	0.108226	100	6778	6878	0.965667	sense organs
ALL	Other specified erythematous conditions	Increased body mass	ALLOther specified erythematous conditionsIncreased body mass	1.12498	0.974395	1.29883	0.0733918	1.60618	0.108234	270	24990	25260	0.965636	dermatologic
ALL	Abnormal posture	Increased body mass	ALLAbnormal postureIncreased body mass	0.864527	0.723766	1.03266	0.09076	-1.60548	0.108389	169	29282	29451	0.965016	symptoms
AMR	Sleep apnea	Increased body mass	AMRSleep apneaIncreased body mass	0.918651	0.828232	1.01894	0.0575787	-1.60501	0.108492	421	3823	4244	0.964601	neurological
ALL	Viral infection	Increased body mass	ALLViral infectionIncreased body mass	0.924739	0.840468	1.01746	0.0486826	-1.60492	0.108512	605	21560	22165	0.964522	infectious diseases
ALL	Visual disturbances	Reduced inflammation	ALLVisual disturbancesReduced inflammation	1.05979	0.987217	1.1377	0.0361588	1.60448	0.108607	997	26945	27942	0.96414	sense organs
AFR	Abnormal involuntary movements	Reduced lipids	AFRAbnormal involuntary movementsReduced lipids	0.881551	0.755726	1.02833	0.0824614	-1.60448	0.108609	161	4457	4618	0.964136	neurological
ALL	Cervical intraepithelial neoplasia [CIN] [Cervical dysplasia]	Reduced hematocrit	ALLCervical intraepithelial neoplasia [CIN] [Cervical dysplasia]Reduced hematocrit	0.892531	0.776778	1.02553	0.0707853	-1.60421	0.108667	298	26855	27153	0.963902	neoplasms
ALL	Neuroendocrine tumors	Increased body mass	ALLNeuroendocrine tumorsIncreased body mass	1.16214	0.967222	1.39635	0.0938104	1.60418	0.108674	147	30089	30236	0.963874	neoplasms
EUR	Back pain	Increased body mass	EURBack painIncreased body mass	0.931298	0.853729	1.01592	0.0484402	-1.6041	0.108692	578	6093	6671	0.963803	symptoms
ALL	T2_DIABETES_CASE_CONTROL	Increased hematocrit	ALLT2_DIABETES_CASE_CONTROLIncreased hematocrit	0.974178	0.943529	1.00582	0.0163171	-1.604	0.108713	6985	20314	27299	0.963718	Phetypes
EUR	Abnormal movement	Increased inflammation	EURAbnormal movementIncreased inflammation	1.09256	0.980547	1.21736	0.0635535	1.60399	0.108716	437	6356	6793	0.963708	neurological
ALL	Other disorders of bone and cartilage	Reduced blood volume	ALLOther disorders of bone and cartilageReduced blood volume	0.957209	0.907382	1.00977	0.0272371	-1.60342	0.108842	1808	24612	26420	0.963204	musculoskeletal
AFR	Hematuria	Increased inflammation	AFRHematuriaIncreased inflammation	0.890698	0.773171	1.02609	0.0630537	-1.60323	0.108884	186	4339	4525	0.963037	genitourinary
ALL	Symptoms involving nervous and musculoskeletal systems	Reduced blood volume	ALLSymptoms involving nervous and musculoskeletal systemsReduced blood volume	0.906759	0.804471	1.02205	0.0610971	-1.60277	0.108985	311	29282	29593	0.962632	symptoms
ALL	Intestinal obstruction without mention of hernia	Reduced hematocrit	ALLIntestinal obstruction without mention of herniaReduced hematocrit	0.877026	0.746975	1.02972	0.0813798	-1.60233	0.109084	198	22185	22383	0.962241	digestive
ALL	Other chronic ischemic heart disease, unspecified	Reduced blood volume	ALLOther chronic ischemic heart disease, unspecifiedReduced blood volume	1.12426	0.974188	1.29746	0.0730466	1.60224	0.109103	217	25016	25233	0.962163	circulatory system
AMR	Diverticulosis and diverticulitis	Increased body mass	AMRDiverticulosis and diverticulitisIncreased body mass	0.86292	0.720506	1.03348	0.100315	-1.60209	0.109136	137	3605	3742	0.962032	digestive
ALL	Benign neoplasm of breast	Increased hematocrit	ALLBenign neoplasm of breastIncreased hematocrit	1.13132	0.972752	1.31573	0.077281	1.6014	0.109289	200	25837	26037	0.961424	genitourinary
AFR	Viral hepatitis B	Reduced inflammation	AFRViral hepatitis BReduced inflammation	1.203	0.959402	1.50845	0.154588	1.60095	0.109388	105	3602	3707	0.961032	infectious diseases
ALL	Ulcerative colitis (chronic)	Increased urate	ALLUlcerative colitis (chronic)Increased urate	1.17236	0.964848	1.4245	0.0989652	1.59992	0.109616	121	22185	22306	0.960128	digestive
AMR	Chronic ulcer of leg or foot	Reduced lipids	AMRChronic ulcer of leg or footReduced lipids	0.867112	0.728129	1.03262	0.0906609	-1.59978	0.109648	136	4928	5064	0.96	dermatologic
ALL	Epilepsy, recurrent seizures, convulsions	Reduced inflammation	ALLEpilepsy, recurrent seizures, convulsionsReduced inflammation	1.06894	0.985077	1.15994	0.0417119	1.59929	0.109756	772	26639	27411	0.959571	neurological
AFR	Dry eyes	Increased blood volume	AFRDry eyesIncreased blood volume	1.09855	0.979002	1.2327	0.0620108	1.59895	0.109831	312	4484	4796	0.959276	sense organs
AMR	Disorders of mineral metabolism	Increased blood volume	AMRDisorders of mineral metabolismIncreased blood volume	0.881233	0.754711	1.02897	0.0831778	-1.59886	0.109851	166	4921	5087	0.959197	endocrine/metabolic
AMR	Cholelithiasis	Increased inflammation	AMRCholelithiasisIncreased inflammation	1.16418	0.966223	1.40269	0.102782	1.59862	0.109905	147	4809	4956	0.958981	digestive
ALL	Stomatitis and mucositis	Increased blood volume	ALLStomatitis and mucositisIncreased blood volume	1.18164	0.962936	1.45002	0.10433	1.59829	0.109979	103	28633	28736	0.958688	digestive
AMR	Malaise and fatigue	Reduced inflammation	AMRMalaise and fatigueReduced inflammation	0.93478	0.860573	1.01539	0.043728	-1.59817	0.110006	669	3802	4471	0.958585	symptoms
AFR	Heart valve disorders	Increased blood volume	AFRHeart valve disordersIncreased blood volume	0.893982	0.779176	1.02571	0.0743117	-1.59805	0.110031	220	4841	5061	0.958484	circulatory system
AMR	Schizophrenia and other psychotic disorders	Increased hematocrit	AMRSchizophrenia and other psychotic disordersIncreased hematocrit	1.1567	0.967555	1.38281	0.094217	1.59791	0.110063	142	2814	2956	0.958359	mental disorders
ALL	Carditis	Increased inflammation	ALLCarditisIncreased inflammation	0.904572	0.799861	1.02299	0.0625665	-1.59782	0.110083	235	28919	29154	0.958279	circulatory system
ALL	Functional disorders of bladder	Increased inflammation	ALLFunctional disorders of bladderIncreased inflammation	0.925111	0.840862	1.0178	0.0486346	-1.59778	0.110092	403	29059	29462	0.958244	genitourinary
ALL	Shortness of breath	Increased inflammation	ALLShortness of breathIncreased inflammation	1.02766	0.993825	1.06264	0.0172376	1.59729	0.110201	5270	17717	22987	0.957816	respiratory
EUR	DIVERTICULOSIS_CASE_CONTROL	Increased urate	EURDIVERTICULOSIS_CASE_CONTROLIncreased urate	0.860617	0.715822	1.0347	0.100507	-1.59704	0.110257	207	427	634	0.957595	Phetypes
AFR	Osteoarthritis; localized	Reduced inflammation	AFROsteoarthritis; localizedReduced inflammation	0.932051	0.854908	1.01616	0.0590494	-1.59639	0.110403	674	4092	4766	0.957021	musculoskeletal
AMR	Symptoms and disorders of the joints	Increased body mass	AMRSymptoms and disorders of the jointsIncreased body mass	0.911258	0.812997	1.02139	0.0632414	-1.59633	0.110416	339	4573	4912	0.956968	musculoskeletal
ALL	Lung disease due to external agents	Increased blood volume	ALLLung disease due to external agentsIncreased blood volume	0.850789	0.697648	1.03755	0.101375	-1.59593	0.110504	111	28145	28256	0.956621	respiratory
AFR	Spondylosis and allied disorders	Increased body mass	AFRSpondylosis and allied disordersIncreased body mass	1.09859	0.978775	1.23308	0.0816241	1.59585	0.110521	349	4603	4952	0.956554	musculoskeletal
EUR	Cervicalgia	Reduced hematocrit	EURCervicalgiaReduced hematocrit	0.895732	0.782405	1.02547	0.0662631	-1.59548	0.110604	229	6714	6943	0.95623	symptoms
AMR	Mood disorders	Reduced lipids	AMRMood disordersReduced lipids	0.946162	0.883969	1.01273	0.0355552	-1.59533	0.110638	1322	2814	4136	0.956095	mental disorders
AMR	Diverticulosis and diverticulitis	Reduced lipids	AMRDiverticulosis and diverticulitisReduced lipids	1.15404	0.967748	1.3762	0.0919076	1.595	0.110713	137	3605	3742	0.955803	digestive
ALL	Ovarian dysfunction	Reduced blood volume	ALLOvarian dysfunctionReduced blood volume	1.10006	0.978408	1.23683	0.0596978	1.59489	0.110736	335	26853	27188	0.955712	endocrine/metabolic
AMR	Disorders of menstruation and other abnormal bleeding from female genital tract	Increased blood volume	AMRDisorders of menstruation and other abnormal bleeding from female genital tractIncreased blood volume	0.905726	0.801943	1.02294	0.0654041	-1.59469	0.110782	366	4022	4388	0.95553	genitourinary
ALL	Cardiac pacemaker/device in situ	Increased urate	ALLCardiac pacemaker/device in situIncreased urate	0.938719	0.868515	1.0146	0.0393483	-1.59454	0.110815	846	22771	23617	0.955401	circulatory system
AFR	Bacterial infection NOS	Reduced lipids	AFRBacterial infection NOSReduced lipids	0.889312	0.769877	1.02728	0.0779317	-1.59425	0.110881	184	4891	5075	0.955144	infectious diseases
ALL	Barrett's esophagus	Reduced inflammation	ALLBarrett's esophagusReduced inflammation	0.90326	0.797044	1.02363	0.063306	-1.59406	0.110923	267	21716	21983	0.954977	digestive
EUR	Osteoarthrosis NOS	Increased blood volume	EUROsteoarthrosis NOSIncreased blood volume	1.10985	0.976349	1.26162	0.0713849	1.59393	0.110953	263	6172	6435	0.954862	musculoskeletal
ALL	Hallux valgus (Bunion)	Reduced hematocrit	ALLHallux valgus (Bunion)Reduced hematocrit	1.14646	0.969094	1.35628	0.0856023	1.59386	0.110968	168	27645	27813	0.954804	musculoskeletal
ALL	Other diseases of respiratory system, NEC	Reduced inflammation	ALLOther diseases of respiratory system, NECReduced inflammation	1.19517	0.959845	1.48818	0.112065	1.59363	0.11102	100	29534	29634	0.954599	respiratory
ALL	Sensorineural hearing loss	Reduced inflammation	ALLSensorineural hearing lossReduced inflammation	0.946729	0.885087	1.01266	0.0343794	-1.59362	0.111022	1050	26863	27913	0.95459	sense organs
ALL	Congenital hypothyroidism	Increased inflammation	ALLCongenital hypothyroidismIncreased inflammation	1.17243	0.96408	1.42581	0.0992996	1.59353	0.111042	142	23670	23812	0.954513	endocrine/metabolic
ALL	Dysuria	Reduced blood volume	ALLDysuriaReduced blood volume	1.04898	0.989061	1.11254	0.0300025	1.59346	0.111056	1404	22273	23677	0.954458	genitourinary
EUR	Chronic Kidney Disease, Stage IV	Reduced lipids	EURChronic Kidney Disease, Stage IVReduced lipids	0.85494	0.705038	1.03671	0.100829	-1.59339	0.111074	118	6196	6314	0.954389	genitourinary
AFR	Chronic pharyngitis and nasopharyngitis	Increased urate	AFRChronic pharyngitis and nasopharyngitisIncreased urate	1.12338	0.973577	1.29623	0.0882514	1.59324	0.111106	203	3579	3782	0.954261	respiratory
ALL	Emphysema	Increased body mass	ALLEmphysemaIncreased body mass	0.917904	0.826074	1.01994	0.053807	-1.59281	0.111203	505	22573	23078	0.953885	respiratory
AMR	Other symptoms/disorders or the urinary system	Increased body mass	AMROther symptoms/disorders or the urinary systemIncreased body mass	1.06621	0.985313	1.15375	0.0437971	1.59245	0.111284	845	3539	4384	0.953568	genitourinary
ALL	Viral hepatitis	Increased inflammation	ALLViral hepatitisIncreased inflammation	0.968252	0.930553	1.00748	0.0202676	-1.59229	0.111319	2900	21560	24460	0.953433	infectious diseases
AFR	Vaginitis and vulvovaginitis	Increased inflammation	AFRVaginitis and vulvovaginitisIncreased inflammation	0.884258	0.759999	1.02883	0.0677203	-1.59206	0.111372	168	4982	5150	0.953225	genitourinary
ALL	Chronic renal failure [CKD]	Reduced inflammation	ALLChronic renal failure [CKD]Reduced inflammation	0.960653	0.914314	1.00934	0.0252042	-1.59139	0.111521	2318	24130	26448	0.952642	genitourinary
AFR	Secondary hypothyroidism	Increased inflammation	AFRSecondary hypothyroidismIncreased inflammation	1.1663	0.964991	1.4096	0.0851111	1.59133	0.111536	128	4543	4671	0.952587	endocrine/metabolic
ALL	Bronchiectasis	Increased inflammation	ALLBronchiectasisIncreased inflammation	0.897175	0.784939	1.02546	0.0681639	-1.59125	0.111554	223	22573	22796	0.952516	respiratory
ALL	Osteoarthritis; localized	Reduced inflammation	ALLOsteoarthritis; localizedReduced inflammation	0.964017	0.921471	1.00853	0.0230084	-1.59124	0.111556	2905	23720	26625	0.952507	musculoskeletal
AMR	Pain in joint	Increased urate	AMRPain in jointIncreased urate	0.946794	0.88513	1.01275	0.0368436	-1.59112	0.111582	1457	2852	4309	0.952407	musculoskeletal
AFR	Other mental disorder	Reduced inflammation	AFROther mental disorderReduced inflammation	0.871697	0.735959	1.03247	0.1161	-1.58997	0.111841	124	3281	3405	0.951398	mental disorders
AFR	Asthma	Increased blood volume	AFRAsthmaIncreased blood volume	1.06325	0.985824	1.14676	0.0406878	1.58984	0.11187	852	4018	4870	0.951286	respiratory
AFR	Sciatica	Reduced hematocrit	AFRSciaticaReduced hematocrit	0.908157	0.806437	1.02271	0.0826532	-1.58948	0.111951	322	4371	4693	0.950972	symptoms
AMR	Migraine	Increased urate	AMRMigraineIncreased urate	0.907848	0.805822	1.02279	0.0655783	-1.58945	0.111959	328	4117	4445	0.950939	neurological
AFR	Hypothyroidism	Reduced lipids	AFRHypothyroidismReduced lipids	0.914992	0.820012	1.02097	0.0594056	-1.58877	0.112111	348	4543	4891	0.950351	endocrine/metabolic
EUR	Hypothyroidism NOS	Increased urate	EURHypothyroidism NOSIncreased urate	0.935062	0.860719	1.01583	0.0448027	-1.58849	0.112175	676	5315	5991	0.950104	endocrine/metabolic
AFR	Pulmonary heart disease	Reduced blood volume	AFRPulmonary heart diseaseReduced blood volume	1.12396	0.973015	1.29832	0.0824102	1.58818	0.112247	195	5169	5364	0.949826	circulatory system
ALL	Cataract	Increased blood volume	ALLCataractIncreased blood volume	1.03753	0.991406	1.0858	0.0231943	1.58796	0.112296	2553	25995	28548	0.949636	sense organs
ALL	Sacroiliitis NEC	Increased inflammation	ALLSacroiliitis NECIncreased inflammation	0.907189	0.804426	1.02308	0.0610986	-1.58796	0.112296	261	27834	28095	0.949634	musculoskeletal
ALL	Cardiac conduction disorders	Increased body mass	ALLCardiac conduction disordersIncreased body mass	0.951316	0.894463	1.01178	0.0315253	-1.5874	0.112422	1574	22771	24345	0.949148	circulatory system
EUR	Chronic Kidney Disease, Stage IV	Increased blood volume	EURChronic Kidney Disease, Stage IVIncreased blood volume	1.16487	0.964814	1.40641	0.104894	1.58738	0.112426	118	6196	6314	0.949134	genitourinary
ALL	Dermatochalasis	Increased hematocrit	ALLDermatochalasisIncreased hematocrit	0.863621	0.720573	1.03507	0.0926331	-1.58693	0.112528	125	25520	25645	0.948739	sense organs
ALL	Hyperhidrosis	Increased hematocrit	ALLHyperhidrosisIncreased hematocrit	0.873466	0.739058	1.03232	0.0851132	-1.58687	0.112542	149	25557	25706	0.948686	dermatologic
ALL	Parkinson's disease	Increased urate	ALLParkinson's diseaseIncreased urate	0.899504	0.7892	1.02522	0.0665601	-1.58675	0.11257	269	26639	26908	0.948578	neurological
AMR	Mood disorders	Increased blood volume	AMRMood disordersIncreased blood volume	0.946789	0.884955	1.01294	0.0359673	-1.58675	0.11257	1322	2814	4136	0.948577	mental disorders
ALL	Noninfectious disorders of lymphatic channels	Increased hematocrit	ALLNoninfectious disorders of lymphatic channelsIncreased hematocrit	0.890163	0.77099	1.02776	0.0734138	-1.58662	0.112598	203	29969	30172	0.948468	circulatory system
AFR	Cerebrovascular disease	Increased body mass	AFRCerebrovascular diseaseIncreased body mass	0.918994	0.827922	1.02008	0.073982	-1.58651	0.112624	409	4946	5355	0.948369	circulatory system
ALL	Hemorrhage of gastrointestinal tract	Reduced blood volume	ALLHemorrhage of gastrointestinal tractReduced blood volume	1.08821	0.980286	1.20801	0.0533459	1.5863	0.11267	420	26361	26781	0.948191	digestive
ALL	Bacterial infection NOS	Reduced hematocrit	ALLBacterial infection NOSReduced hematocrit	0.928054	0.846268	1.01774	0.046972	-1.5863	0.112672	663	27678	28341	0.948184	infectious diseases
ALL	Dysthymic disorder	Increased hematocrit	ALLDysthymic disorderIncreased hematocrit	0.927041	0.844196	1.01801	0.0479888	-1.58614	0.112707	499	18901	19400	0.948049	mental disorders
AMR	Sciatica	Increased inflammation	AMRSciaticaIncreased inflammation	1.10328	0.977053	1.2458	0.067355	1.58548	0.112857	340	4109	4449	0.947471	symptoms
ALL	Renal failure NOS	Increased urate	ALLRenal failure NOSIncreased urate	1.15469	0.966585	1.37941	0.0903188	1.58537	0.112882	157	24130	24287	0.947374	genitourinary
ALL	Retinal edema	Reduced blood volume	ALLRetinal edemaReduced blood volume	0.908436	0.806728	1.02297	0.0604349	-1.58515	0.112931	323	25375	25698	0.947186	sense organs
EUR	Coronary atherosclerosis	Increased urate	EURCoronary atherosclerosisIncreased urate	1.07279	0.983518	1.17017	0.0467971	1.58507	0.11295	691	6159	6850	0.947115	circulatory system
ALL	Sciatica	Increased urate	ALLSciaticaIncreased urate	0.950972	0.89364	1.01198	0.0315845	-1.58453	0.113073	1349	25000	26349	0.946643	symptoms
ALL	Paroxysmal supraventricular tachycardia	Reduced lipids	ALLParoxysmal supraventricular tachycardiaReduced lipids	1.10446	0.97672	1.24891	0.0626053	1.58436	0.113112	285	22771	23056	0.94649	circulatory system
EUR	Diabetes mellitus	Reduced lipids	EURDiabetes mellitusReduced lipids	1.06745	0.984622	1.15724	0.0422471	1.58389	0.113219	714	5772	6486	0.94608	endocrine/metabolic
ALL	Disorders of protein plasma/amino-acid transport and metabolism	Increased body mass	ALLDisorders of protein plasma/amino-acid transport and metabolismIncreased body mass	1.11188	0.975095	1.26786	0.0670163	1.58342	0.113326	320	27969	28289	0.945672	endocrine/metabolic
AMR	Acute pain	Reduced lipids	AMRAcute painReduced lipids	1.12518	0.972297	1.3021	0.0761211	1.58292	0.11344	201	3601	3802	0.945233	neurological
EUR	Chronic pharyngitis and nasopharyngitis	Increased body mass	EURChronic pharyngitis and nasopharyngitisIncreased body mass	1.10655	0.976101	1.25444	0.0701679	1.582	0.11365	254	5163	5417	0.944432	respiratory
EUR	T2_DIABETES_CASE_CONTROL	Reduced inflammation	EURT2_DIABETES_CASE_CONTROLReduced inflammation	1.06771	0.984462	1.158	0.0407185	1.58187	0.113678	724	5873	6597	0.944323	Phetypes
ALL	Irregular menstrual bleeding	Increased hematocrit	ALLIrregular menstrual bleedingIncreased hematocrit	1.1259	0.972047	1.3041	0.0750358	1.58178	0.1137	219	24265	24484	0.94424	genitourinary
ALL	Other and unspecified disorders of back	Increased body mass	ALLOther and unspecified disorders of backIncreased body mass	0.921892	0.833511	1.01964	0.0515974	-1.58163	0.113735	536	25780	26316	0.944105	musculoskeletal
AMR	Anemia of chronic disease	Increased body mass	AMRAnemia of chronic diseaseIncreased body mass	0.848219	0.691662	1.04021	0.113895	-1.58125	0.113821	103	3635	3738	0.943779	hematopoietic
ALL	Hypercalcemia	Increased urate	ALLHypercalcemiaIncreased urate	1.07694	0.982404	1.18057	0.046875	1.58125	0.113822	585	28542	29127	0.943774	endocrine/metabolic
ALL	Peritonitis and retroperitoneal infections	Reduced blood volume	ALLPeritonitis and retroperitoneal infectionsReduced blood volume	1.16538	0.964006	1.40881	0.0965578	1.58122	0.113828	122	27630	27752	0.943751	digestive
EUR	Musculoskeletal symptoms referable to limbs	Reduced inflammation	EURMusculoskeletal symptoms referable to limbsReduced inflammation	0.872256	0.736316	1.03329	0.0849329	-1.58109	0.113859	142	6729	6871	0.943634	symptoms
ALL	Electrolyte imbalance	Reduced hematocrit	ALLElectrolyte imbalanceReduced hematocrit	1.04279	0.989998	1.09839	0.0264483	1.58071	0.113944	2070	25948	28018	0.943308	endocrine/metabolic
ALL	Diseases of sebaceous glands	Reduced blood volume	ALLDiseases of sebaceous glandsReduced blood volume	0.960391	0.913445	1.00975	0.0255132	-1.58051	0.113991	1913	25557	27470	0.943129	dermatologic
AFR	Dry eyes	Reduced hematocrit	AFRDry eyesReduced hematocrit	0.907743	0.805065	1.02352	0.0838694	-1.58043	0.114008	312	4484	4796	0.943066	sense organs
AMR	Cardiomyopathy	Increased body mass	AMRCardiomyopathyIncreased body mass	0.862234	0.717448	1.03624	0.102307	-1.58043	0.114009	128	4962	5090	0.943062	circulatory system
EUR	Congestive heart failure (CHF) NOS	Reduced blood volume	EURCongestive heart failure (CHF) NOSReduced blood volume	0.857527	0.70863	1.03771	0.100191	-1.57956	0.114208	112	6461	6573	0.942302	circulatory system
ALL	Ingrowing nail	Increased inflammation	ALLIngrowing nailIncreased inflammation	0.893852	0.777659	1.02741	0.071135	-1.57942	0.11424	184	26711	26895	0.942181	dermatologic
ALL	Acidosis	Reduced hematocrit	ALLAcidosisReduced hematocrit	0.873337	0.738198	1.03322	0.0855133	-1.579	0.114337	188	25948	26136	0.941813	endocrine/metabolic
AMR	Diabetes mellitus	Reduced hematocrit	AMRDiabetes mellitusReduced hematocrit	1.05632	0.986855	1.13067	0.0368795	1.57869	0.114408	1507	3205	4712	0.941543	endocrine/metabolic
ALL	Pain	Increased urate	ALLPainIncreased urate	0.970429	0.934921	1.00729	0.0189683	-1.57824	0.114511	4391	23111	27502	0.941154	neurological
ALL	Difficulty in walking	Reduced blood volume	ALLDifficulty in walkingReduced blood volume	0.865051	0.722508	1.03572	0.0917231	-1.57796	0.114574	139	27283	27422	0.940915	musculoskeletal
ALL	Atrophic gastritis	Increased body mass	ALLAtrophic gastritisIncreased body mass	1.15834	0.964981	1.39045	0.0932145	1.57742	0.114698	157	27881	28038	0.940444	digestive
ALL	Alcoholism	Increased urate	ALLAlcoholismIncreased urate	0.927519	0.844732	1.01842	0.0472259	-1.57732	0.114721	572	24791	25363	0.940356	mental disorders
ALL	Bronchitis	Reduced inflammation	ALLBronchitisReduced inflammation	1.07497	0.982594	1.17603	0.045558	1.57695	0.114808	609	22573	23182	0.940028	respiratory
AFR	Personal history of diseases of blood and blood-forming organs	Increased inflammation	AFRPersonal history of diseases of blood and blood-forming organsIncreased inflammation	0.887672	0.765481	1.02937	0.0659675	-1.57689	0.11482	167	4649	4816	0.939982	hematopoietic
ALL	Myopathy	Increased inflammation	ALLMyopathyIncreased inflammation	0.881895	0.754338	1.03102	0.0796641	-1.57672	0.114861	139	27983	28122	0.939828	neurological
EUR	Disorders of vitreous body	Reduced inflammation	EURDisorders of vitreous bodyReduced inflammation	1.14672	0.967268	1.35946	0.0853914	1.57668	0.114869	143	6471	6614	0.939798	sense organs
ALL	Miscarriage; stillbirth	Reduced hematocrit	ALLMiscarriage; stillbirthReduced hematocrit	0.869326	0.730406	1.03467	0.0889662	-1.57633	0.114949	185	29574	29759	0.939494	pregnancy complications
AMR	Fasciitis	Increased hematocrit	AMRFasciitisIncreased hematocrit	1.15029	0.966494	1.36905	0.0890888	1.5763	0.114957	145	3679	3824	0.939464	musculoskeletal
EUR	Diseases of sebaceous glands	Increased hematocrit	EURDiseases of sebaceous glandsIncreased hematocrit	0.89383	0.777386	1.02772	0.0721378	-1.57608	0.115008	199	6535	6734	0.93927	dermatologic
ALL	Gastroparesis	Reduced hematocrit	ALLGastroparesisReduced hematocrit	0.890932	0.771742	1.02853	0.0731306	-1.57606	0.115012	263	27881	28144	0.939258	digestive
ALL	Dermatophytosis of the body	Reduced lipids	ALLDermatophytosis of the bodyReduced lipids	0.904382	0.798082	1.02484	0.063747	-1.57535	0.115176	267	24089	24356	0.938636	infectious diseases
AMR	Abnormal mammogram	Increased urate	AMRAbnormal mammogramIncreased urate	1.11613	0.973513	1.27964	0.0750295	1.57512	0.115229	240	4304	4544	0.93844	genitourinary
ALL	Bronchitis	Increased inflammation	ALLBronchitisIncreased inflammation	1.073	0.982871	1.1714	0.0447683	1.57401	0.115485	609	22573	23182	0.937473	respiratory
AFR	Paroxysmal tachycardia, unspecified	Reduced lipids	AFRParoxysmal tachycardia, unspecifiedReduced lipids	1.17409	0.96137	1.43387	0.10721	1.57368	0.115562	110	3983	4093	0.937184	circulatory system
EUR	Disorders of lipoid metabolism	Increased blood volume	EURDisorders of lipoid metabolismIncreased blood volume	0.955584	0.903012	1.01122	0.0314883	-1.57361	0.115578	1985	4667	6652	0.937125	endocrine/metabolic
AFR	Sciatica	Reduced lipids	AFRSciaticaReduced lipids	1.09869	0.977147	1.23536	0.0633506	1.57348	0.115607	322	4371	4693	0.937017	symptoms
AMR	Fever of unknown origin	Increased hematocrit	AMRFever of unknown originIncreased hematocrit	1.15724	0.964762	1.38812	0.0929531	1.57345	0.115615	130	4806	4936	0.936986	symptoms
ALL	Cervical cancer and dysplasia	Increased blood volume	ALLCervical cancer and dysplasiaIncreased blood volume	0.911883	0.812884	1.02294	0.0586303	-1.57317	0.115679	337	26855	27192	0.936747	neoplasms
ALL	Erythematosquamous dermatosis	Increased urate	ALLErythematosquamous dermatosisIncreased urate	0.921094	0.831419	1.02044	0.0519998	-1.57278	0.11577	458	24990	25448	0.936404	dermatologic
ALL	Seborrheic dermatitis	Increased urate	ALLSeborrheic dermatitisIncreased urate	0.921094	0.831419	1.02044	0.0519998	-1.57278	0.11577	458	24990	25448	0.936404	dermatologic
ALL	Retention of urine	Reduced inflammation	ALLRetention of urineReduced inflammation	0.923132	0.835516	1.01994	0.0506788	-1.57201	0.115949	466	22273	22739	0.935732	genitourinary
ALL	Psoriasis and related disorders	Increased urate	ALLPsoriasis and related disordersIncreased urate	1.07946	0.981279	1.18746	0.0483821	1.57153	0.11606	518	24311	24829	0.935318	dermatologic
AFR	Overweight, obesity and other hyperalimentation	Reduced hematocrit	AFROverweight, obesity and other hyperalimentationReduced hematocrit	1.0509	0.987801	1.11804	0.0430926	1.57147	0.116073	1583	3268	4851	0.93527	endocrine/metabolic
ALL	Bacterial infection NOS	Increased inflammation	ALLBacterial infection NOSIncreased inflammation	0.942551	0.875498	1.01474	0.0376953	-1.57137	0.116097	663	27678	28341	0.93518	infectious diseases
ALL	Other conditions or status of the mother complicating pregnancy, childbirth, or the puerperium	Reduced hematocrit	ALLOther conditions or status of the mother complicating pregnancy, childbirth, or the puerperiumReduced hematocrit	1.12207	0.971917	1.29542	0.073393	1.57135	0.116101	236	29604	29840	0.935164	pregnancy complications
ALL	Stiffness of joint	Increased hematocrit	ALLStiffness of jointIncreased hematocrit	1.0524	0.987445	1.12162	0.0325368	1.57126	0.116123	1138	27283	28421	0.935082	musculoskeletal
ALL	Cirrhosis of liver without mention of alcohol	Increased body mass	ALLCirrhosis of liver without mention of alcoholIncreased body mass	0.945516	0.881682	1.01397	0.0357216	-1.57092	0.116202	1106	25430	26536	0.934786	digestive
AFR	Cancer of prostate	Reduced lipids	AFRCancer of prostateReduced lipids	1.19738	0.956356	1.49915	0.120818	1.57083	0.116222	102	4976	5078	0.934711	neoplasms
AFR	Pulmonary heart disease	Increased inflammation	AFRPulmonary heart diseaseIncreased inflammation	1.12944	0.970294	1.31468	0.0678208	1.5708	0.116229	195	5169	5364	0.934684	circulatory system
ALL	Diabetes type 2 with peripheral circulatory disorders	Reduced inflammation	ALLDiabetes type 2 with peripheral circulatory disordersReduced inflammation	1.06909	0.983579	1.16204	0.0422626	1.5707	0.116252	797	20651	21448	0.9346	endocrine/metabolic
ALL	Absent or infrequent menstruation	Increased blood volume	ALLAbsent or infrequent menstruationIncreased blood volume	0.919237	0.827543	1.02109	0.0535764	-1.57067	0.116259	434	24265	24699	0.934575	genitourinary
ALL	Atherosclerosis of native arteries of the extremities with intermittent claudication	Increased blood volume	ALLAtherosclerosis of native arteries of the extremities with intermittent claudicationIncreased blood volume	1.12086	0.972066	1.29243	0.072536	1.57009	0.116395	216	25474	25690	0.934066	circulatory system
EUR	Malaise and fatigue	Increased blood volume	EURMalaise and fatigueIncreased blood volume	0.937588	0.86511	1.01614	0.044784	-1.56995	0.116426	682	5760	6442	0.93395	symptoms
ALL	Other diseases of respiratory system, NEC	Reduced blood volume	ALLOther diseases of respiratory system, NECReduced blood volume	0.846265	0.68707	1.04234	0.106239	-1.56992	0.116434	100	29534	29634	0.933919	respiratory
ALL	DIVERTICULOSIS_CASE_CONTROL	Increased blood volume	ALLDIVERTICULOSIS_CASE_CONTROLIncreased blood volume	0.941934	0.874148	1.01498	0.03815	-1.56987	0.116445	1367	2291	3658	0.933877	Phetypes
ALL	Hypercholesterolemia	Increased hematocrit	ALLHypercholesterolemiaIncreased hematocrit	0.968717	0.931029	1.00793	0.0203249	-1.56983	0.116454	3640	17934	21574	0.933845	endocrine/metabolic
AFR	Cough	Reduced blood volume	AFRCoughReduced blood volume	1.06654	0.984114	1.15587	0.0457633	1.56976	0.116472	800	2903	3703	0.93378	respiratory
AFR	Protein-calorie malnutrition	Increased urate	AFRProtein-calorie malnutritionIncreased urate	0.852891	0.699196	1.04037	0.120289	-1.56959	0.116511	104	3361	3465	0.933631	endocrine/metabolic
ALL	Hirsutism	Reduced inflammation	ALLHirsutismReduced inflammation	1.16128	0.963489	1.39968	0.0950337	1.56954	0.116521	142	26711	26853	0.933595	dermatologic
ALL	Papanicolaou smear of cervix or vagina with atypical squamous cells	Increased hematocrit	ALLPapanicolaou smear of cervix or vagina with atypical squamous cellsIncreased hematocrit	0.900639	0.790305	1.02638	0.0666786	-1.5695	0.116531	253	26855	27108	0.933557	genitourinary
ALL	Mild cognitive impairment	Reduced inflammation	ALLMild cognitive impairmentReduced inflammation	1.13886	0.968165	1.33965	0.0827186	1.56946	0.116541	187	26780	26967	0.933519	mental disorders
EUR	Conjunctivitis, infectious	Reduced blood volume	EURConjunctivitis, infectiousReduced blood volume	0.850954	0.69561	1.04099	0.106277	-1.56935	0.116567	100	6389	6489	0.933425	sense organs
AFR	Gastritis and duodenitis, NOS	Increased body mass	AFRGastritis and duodenitis, NOSIncreased body mass	1.16753	0.962179	1.41671	0.137215	1.56933	0.116571	124	5055	5179	0.933411	digestive
EUR	Elevated prostate specific antigen [PSA]	Reduced blood volume	EURElevated prostate specific antigen [PSA]Reduced blood volume	0.866008	0.723582	1.03647	0.0948161	-1.56925	0.11659	138	6333	6471	0.93334	genitourinary
ALL	Viral hepatitis	Increased body mass	ALLViral hepatitisIncreased body mass	0.963351	0.919441	1.00936	0.0238277	-1.56869	0.116721	2900	21560	24460	0.932851	infectious diseases
ALL	Acid-base balance disorder	Reduced hematocrit	ALLAcid-base balance disorderReduced hematocrit	0.875863	0.742189	1.03361	0.0842432	-1.56868	0.116722	194	25948	26142	0.932847	endocrine/metabolic
ALL	Poisoning by antibiotics	Reduced hematocrit	ALLPoisoning by antibioticsReduced hematocrit	0.880731	0.751448	1.03226	0.0810567	-1.568	0.11688	198	28525	28723	0.932258	injuries & poisonings
EUR	Hypercholesterolemia	Reduced lipids	EURHypercholesterolemiaReduced lipids	0.93967	0.869335	1.0157	0.040705	-1.56761	0.116972	858	4667	5525	0.931919	endocrine/metabolic
ALL	Other dyspnea	Increased body mass	ALLOther dyspneaIncreased body mass	0.962805	0.918229	1.00955	0.0242722	-1.56719	0.11707	2973	17717	20690	0.931553	respiratory
ALL	Osteoarthrosis, localized, primary	Reduced inflammation	ALLOsteoarthrosis, localized, primaryReduced inflammation	0.964047	0.920893	1.00922	0.0233381	-1.56702	0.117109	2807	23720	26527	0.93141	musculoskeletal
AMR	Noninflammatory female genital disorders	Increased hematocrit	AMRNoninflammatory female genital disordersIncreased hematocrit	0.909731	0.80812	1.02412	0.0607754	-1.56559	0.117444	333	4401	4734	0.930169	genitourinary
AFR	Ill-defined descriptions and complications of heart disease	Increased body mass	AFRIll-defined descriptions and complications of heart diseaseIncreased body mass	0.879651	0.749182	1.03284	0.113533	-1.56547	0.117474	152	4578	4730	0.930059	circulatory system
EUR	Hypothyroidism	Increased blood volume	EURHypothyroidismIncreased blood volume	0.942912	0.87599	1.01495	0.0408972	-1.565	0.117582	893	5315	6208	0.929659	endocrine/metabolic
AMR	Peripheral angiopathy in diseases classified elsewhere	Reduced blood volume	AMRPeripheral angiopathy in diseases classified elsewhereReduced blood volume	0.880376	0.750527	1.03269	0.0839797	-1.56488	0.117611	163	4202	4365	0.929552	circulatory system
ALL	Intestinal malabsorption (non-celiac)	Reduced hematocrit	ALLIntestinal malabsorption (non-celiac)Reduced hematocrit	0.84172	0.678327	1.04447	0.109414	-1.56483	0.117623	110	22185	22295	0.929509	digestive
ALL	Cardiomyopathy	Increased blood volume	ALLCardiomyopathyIncreased blood volume	0.93921	0.86824	1.01598	0.0400912	-1.56448	0.117706	723	28919	29642	0.929202	circulatory system
AMR	Urinary calculus	Increased urate	AMRUrinary calculusIncreased urate	0.896744	0.782284	1.02795	0.0751701	-1.56427	0.117754	227	4828	5055	0.929023	genitourinary
EUR	Inflammation of the eye	Reduced blood volume	EURInflammation of the eyeReduced blood volume	1.13928	0.967548	1.34149	0.0863029	1.56421	0.117768	155	6389	6544	0.928973	sense organs
ALL	Squamous cell carcinoma	Increased body mass	ALLSquamous cell carcinomaIncreased body mass	1.17724	0.959538	1.44433	0.104478	1.56405	0.117805	115	28878	28993	0.928836	neoplasms
AMR	Osteoarthritis; localized	Increased urate	AMROsteoarthritis; localizedIncreased urate	0.92489	0.838658	1.01999	0.0536467	-1.56362	0.117907	521	3855	4376	0.928461	musculoskeletal
AFR	Mood disorders	Increased hematocrit	AFRMood disordersIncreased hematocrit	0.943845	0.877873	1.01477	0.0416578	-1.56327	0.11799	968	3281	4249	0.928154	mental disorders
AMR	Other abnormal blood chemistry	Increased hematocrit	AMROther abnormal blood chemistryIncreased hematocrit	0.913957	0.816458	1.0231	0.0581885	-1.5632	0.118007	330	4408	4738	0.928094	symptoms
AFR	Pulmonary heart disease	Increased blood volume	AFRPulmonary heart diseaseIncreased blood volume	1.12061	0.971507	1.29261	0.0769504	1.56317	0.118014	195	5169	5364	0.928068	circulatory system
AFR	Althete's foot	Reduced hematocrit	AFRAlthete's footReduced hematocrit	0.879676	0.748999	1.03315	0.111988	-1.56248	0.118175	177	4017	4194	0.927473	infectious diseases
ALL	Malaise and fatigue	Increased hematocrit	ALLMalaise and fatigueIncreased hematocrit	0.970379	0.934458	1.00768	0.0192178	-1.56237	0.118201	3483	23018	26501	0.927377	symptoms
AMR	Polyneuropathy in diabetes	Reduced lipids	AMRPolyneuropathy in diabetesReduced lipids	0.862949	0.717238	1.03826	0.0961393	-1.56206	0.118275	127	3205	3332	0.927107	endocrine/metabolic
ALL	Non-Hodgkins lymphoma	Increased blood volume	ALLNon-Hodgkins lymphomaIncreased blood volume	0.885536	0.760258	1.03146	0.0779431	-1.56198	0.118293	188	29505	29693	0.927041	neoplasms
AFR	Hyperpotassemia	Reduced lipids	AFRHyperpotassemiaReduced lipids	1.11491	0.972647	1.27799	0.0732465	1.56176	0.118344	237	4490	4727	0.926852	endocrine/metabolic
AMR	Hemorrhoids	Increased body mass	AMRHemorrhoidsIncreased body mass	0.900369	0.78922	1.02717	0.0734082	-1.56117	0.118485	252	3987	4239	0.926338	circulatory system
ALL	Pruritus and related conditions	Reduced hematocrit	ALLPruritus and related conditionsReduced hematocrit	0.940872	0.871557	1.0157	0.0390107	-1.561	0.118523	944	28089	29033	0.926196	dermatologic
ALL	Staphylococcus infections	Reduced lipids	ALLStaphylococcus infectionsReduced lipids	0.859957	0.711546	1.03932	0.0968417	-1.56092	0.118542	114	27678	27792	0.926127	infectious diseases
ALL	Dermatomycoses	Increased hematocrit	ALLDermatomycosesIncreased hematocrit	1.1123	0.97315	1.27134	0.0682194	1.56081	0.118569	252	24089	24341	0.92603	infectious diseases
EUR	CAD_CASE_CONTROL	Reduced inflammation	EURCAD_CASE_CONTROLReduced inflammation	0.948132	0.886784	1.01372	0.0335698	-1.56058	0.118624	1466	5317	6783	0.925829	Phetypes
ALL	Cancer of other lymphoid, histiocytic tissue	Increased blood volume	ALLCancer of other lymphoid, histiocytic tissueIncreased blood volume	0.886201	0.76142	1.03143	0.077548	-1.56027	0.118696	190	29505	29695	0.925563	neoplasms
EUR	Dysphagia	Increased inflammation	EURDysphagiaIncreased inflammation	1.16285	0.962075	1.40553	0.111651	1.56016	0.118722	141	5748	5889	0.925468	digestive
EUR	Urinary tract infection	Increased hematocrit	EURUrinary tract infectionIncreased hematocrit	1.10252	0.975277	1.24636	0.063443	1.55986	0.118794	289	6234	6523	0.925205	genitourinary
ALL	HIV infection, symptomatic	Increased hematocrit	ALLHIV infection, symptomaticIncreased hematocrit	0.959458	0.910835	1.01068	0.0265242	-1.55976	0.118818	1781	21560	23341	0.925119	infectious diseases
ALL	Paroxysmal ventricular tachycardia	Increased blood volume	ALLParoxysmal ventricular tachycardiaIncreased blood volume	0.906437	0.801173	1.02553	0.0630871	-1.5597	0.118831	289	22771	23060	0.92507	circulatory system
ALL	Macular puckering of retina	Reduced inflammation	ALLMacular puckering of retinaReduced inflammation	1.10769	0.974083	1.25961	0.0653247	1.55955	0.118866	298	25375	25673	0.924941	sense organs
EUR	GERD_CASE_CONTROL	Reduced hematocrit	EURGERD_CASE_CONTROLReduced hematocrit	1.08958	0.978186	1.21366	0.0537886	1.55914	0.118962	479	1380	1859	0.924591	Phetypes
ALL	Abnormality of gait	Reduced hematocrit	ALLAbnormality of gaitReduced hematocrit	0.960631	0.913323	1.01039	0.0257805	-1.55886	0.119028	2359	25373	27732	0.924349	neurological
AMR	Cough	Reduced inflammation	AMRCoughReduced inflammation	1.07046	0.982613	1.16617	0.0452732	1.5585	0.119115	755	2759	3514	0.924032	respiratory
ALL	Hypoglycemia	Reduced inflammation	ALLHypoglycemiaReduced inflammation	1.12013	0.971184	1.29192	0.0722914	1.55833	0.119155	259	18983	19242	0.923887	endocrine/metabolic
ALL	Cellulitis and abscess of leg, except foot	Reduced lipids	ALLCellulitis and abscess of leg, except footReduced lipids	0.930023	0.848912	1.01888	0.0465488	-1.55817	0.119193	507	25770	26277	0.923748	dermatologic
AFR	Abnormal involuntary movements	Increased blood volume	AFRAbnormal involuntary movementsIncreased blood volume	1.13286	0.968328	1.32534	0.084744	1.55799	0.119235	161	4457	4618	0.923596	neurological
ALL	Postnasal drip	Increased hematocrit	ALLPostnasal dripIncreased hematocrit	1.07054	0.982564	1.16639	0.0436943	1.55793	0.11925	616	20174	20790	0.923542	respiratory
AMR	Congestive heart failure (CHF) NOS	Increased body mass	AMRCongestive heart failure (CHF) NOSIncreased body mass	1.12387	0.970295	1.30175	0.0817048	1.55771	0.119302	213	4322	4535	0.923353	circulatory system
ALL	Drusen (degenerative) of retina	Increased urate	ALLDrusen (degenerative) of retinaIncreased urate	1.15743	0.962862	1.39132	0.0936103	1.55695	0.119483	141	25375	25516	0.922695	sense organs
AMR	Asthma	Reduced blood volume	AMRAsthmaReduced blood volume	1.05863	0.985345	1.13736	0.0376771	1.55658	0.11957	1033	3603	4636	0.922378	respiratory
AFR	Ventral hernia	Reduced lipids	AFRVentral herniaReduced lipids	1.16434	0.96122	1.41038	0.103119	1.55559	0.119805	118	5077	5195	0.921524	digestive
AMR	Abnormality of gait	Increased body mass	AMRAbnormality of gaitIncreased body mass	0.92295	0.83426	1.02107	0.056141	-1.55548	0.119831	482	4215	4697	0.921432	neurological
ALL	Conjunctivitis, noninfectious	Reduced inflammation	ALLConjunctivitis, noninfectiousReduced inflammation	0.857531	0.706547	1.04078	0.0986377	-1.55545	0.11984	113	25520	25633	0.9214	sense organs
AFR	Atherosclerosis	Increased hematocrit	AFRAtherosclerosisIncreased hematocrit	0.859968	0.710977	1.04018	0.108693	-1.55413	0.120154	104	4592	4696	0.920261	circulatory system
AFR	Dyschromia and Vitiligo	Increased urate	AFRDyschromia and VitiligoIncreased urate	0.859585	0.710259	1.0403	0.117391	-1.55411	0.120158	110	4462	4572	0.920246	dermatologic
ALL	AAA_CASE_CONTROL	Increased body mass	ALLAAA_CASE_CONTROLIncreased body mass	0.896252	0.780598	1.02904	0.0706166	-1.55384	0.120222	299	21883	22182	0.920015	Phetypes
AFR	Inflammatory disease of cervix, vagina, and vulva	Increased inflammation	AFRInflammatory disease of cervix, vagina, and vulvaIncreased inflammation	0.890119	0.768558	1.03091	0.0656601	-1.55368	0.120261	181	4982	5163	0.919877	genitourinary
ALL	AAA_CASE_CONTROL	Increased inflammation	ALLAAA_CASE_CONTROLIncreased inflammation	0.902841	0.793582	1.02714	0.0654279	-1.55302	0.120419	299	21883	22182	0.919305	Phetypes
ALL	Abnormal weight gain	Increased body mass	ALLAbnormal weight gainIncreased body mass	1.08566	0.978678	1.20433	0.0531614	1.55276	0.12048	496	20719	21215	0.919085	endocrine/metabolic
ALL	Orthostatic hypotension	Reduced blood volume	ALLOrthostatic hypotensionReduced blood volume	0.871538	0.732676	1.03672	0.0884109	-1.55273	0.120488	145	27721	27866	0.919056	circulatory system
AFR	Nontoxic multinodular goiter	Increased hematocrit	AFRNontoxic multinodular goiterIncreased hematocrit	1.14098	0.965972	1.34769	0.0951591	1.55244	0.120556	156	4543	4699	0.91881	endocrine/metabolic
AMR	Other nonmalignant breast conditions	Reduced hematocrit	AMROther nonmalignant breast conditionsReduced hematocrit	0.85189	0.695744	1.04308	0.109896	-1.55167	0.12074	107	4850	4957	0.918149	genitourinary
AFR	HIV infection, symptomatic	Increased urate	AFRHIV infection, symptomaticIncreased urate	1.08208	0.979426	1.19548	0.0610678	1.55117	0.120861	459	3602	4061	0.917715	infectious diseases
EUR	Stiffness of joint	Increased urate	EURStiffness of jointIncreased urate	0.875042	0.739217	1.03582	0.0909342	-1.55099	0.120904	139	6744	6883	0.91756	musculoskeletal
AFR	Chronic airway obstruction	Reduced blood volume	AFRChronic airway obstructionReduced blood volume	0.91365	0.815112	1.0241	0.0649685	-1.55098	0.120908	345	4018	4363	0.917547	respiratory
EUR	Sensorineural hearing loss	Increased urate	EURSensorineural hearing lossIncreased urate	0.889577	0.767275	1.03137	0.0792394	-1.55059	0.120999	183	6560	6743	0.917217	sense organs
AFR	CDIFF_CASE_CONTROL	Increased urate	AFRCDIFF_CASE_CONTROLIncreased urate	0.864663	0.71947	1.03916	0.112917	-1.55043	0.121039	120	3412	3532	0.917073	Phetypes
EUR	Diabetes mellitus	Reduced blood volume	EURDiabetes mellitusReduced blood volume	0.938228	0.865547	1.01701	0.0422602	-1.54993	0.121158	714	5772	6486	0.916648	endocrine/metabolic
AFR	Disorders of parathyroid gland	Increased hematocrit	AFRDisorders of parathyroid glandIncreased hematocrit	1.15369	0.962826	1.38239	0.103599	1.5494	0.121286	130	4867	4997	0.916189	endocrine/metabolic
AMR	Cellulitis and abscess of leg, except foot	Reduced hematocrit	AMRCellulitis and abscess of leg, except footReduced hematocrit	0.860732	0.711967	1.04058	0.103105	-1.54907	0.121364	125	4222	4347	0.91591	dermatologic
ALL	Hepatomegaly	Increased body mass	ALLHepatomegalyIncreased body mass	0.878886	0.746401	1.03489	0.0835282	-1.54862	0.121472	201	25430	25631	0.915524	digestive
AFR	Other retinal disorders	Reduced inflammation	AFROther retinal disordersReduced inflammation	1.1075	0.973226	1.26029	0.0879577	1.54839	0.121528	292	4397	4689	0.915324	sense organs
ALL	Renal failure NOS	Reduced lipids	ALLRenal failure NOSReduced lipids	1.14157	0.965403	1.34989	0.0856018	1.54824	0.121563	157	24130	24287	0.915197	genitourinary
EUR	Abnormal electrocardiogram [ECG] [EKG]	Increased body mass	EURAbnormal electrocardiogram [ECG] [EKG]Increased body mass	0.852493	0.696501	1.04342	0.11228	-1.54774	0.121684	101	5682	5783	0.914766	circulatory system
EUR	DIVERTICULOSIS_CASE_CONTROL	Increased inflammation	EURDIVERTICULOSIS_CASE_CONTROLIncreased inflammation	1.16203	0.960753	1.40547	0.108644	1.54739	0.121768	207	427	634	0.914467	Phetypes
AFR	Sleep apnea	Reduced blood volume	AFRSleep apneaReduced blood volume	1.07769	0.980231	1.18485	0.0541313	1.54712	0.121836	479	4227	4706	0.914226	neurological
ALL	Adjustment reaction	Increased hematocrit	ALLAdjustment reactionIncreased hematocrit	0.938879	0.866778	1.01698	0.0408949	-1.54703	0.121857	699	18901	19600	0.91415	mental disorders
ALL	Ischemic Heart Disease	Increased blood volume	ALLIschemic Heart DiseaseIncreased blood volume	1.03164	0.991717	1.07317	0.020147	1.54695	0.121875	3791	25016	28807	0.914087	circulatory system
ALL	Chronic Kidney Disease, Stage III	Increased urate	ALLChronic Kidney Disease, Stage IIIIncreased urate	1.10595	0.973466	1.25647	0.0648479	1.54689	0.121891	309	24130	24439	0.914029	genitourinary
AFR	Acquired foot deformities	Reduced inflammation	AFRAcquired foot deformitiesReduced inflammation	0.898939	0.785364	1.02894	0.0926366	-1.54601	0.122103	207	4861	5068	0.913273	musculoskeletal
AFR	Alcoholism	Increased inflammation	AFRAlcoholismIncreased inflammation	1.1533	0.962443	1.382	0.0812266	1.54523	0.122291	142	4110	4252	0.912605	mental disorders
ALL	Malignant neoplasm of kidney, except pelvis	Increased inflammation	ALLMalignant neoplasm of kidney, except pelvisIncreased inflammation	0.878554	0.745478	1.03538	0.0835705	-1.54503	0.122339	128	29946	30074	0.912434	neoplasms
ALL	Seborrheic keratosis	Reduced inflammation	ALLSeborrheic keratosisReduced inflammation	1.07569	0.980586	1.18001	0.0473326	1.54483	0.122387	505	28758	29263	0.912265	dermatologic
AMR	Type 2 diabetes	Increased blood volume	AMRType 2 diabetesIncreased blood volume	1.05521	0.985659	1.12967	0.036448	1.54476	0.122405	1492	3205	4697	0.912201	endocrine/metabolic
ALL	Other disorders of stomach and duodenum	Increased inflammation	ALLOther disorders of stomach and duodenumIncreased inflammation	1.13221	0.967174	1.3254	0.080477	1.54474	0.12241	198	27881	28079	0.912182	digestive
AMR	Urinary calculus	Reduced blood volume	AMRUrinary calculusReduced blood volume	1.1118	0.971911	1.27182	0.0707928	1.54469	0.122421	227	4828	5055	0.912142	genitourinary
EUR	ZOSTER_CASE_CONTROL	Reduced lipids	EURZOSTER_CASE_CONTROLReduced lipids	1.14656	0.96388	1.36387	0.0915171	1.54451	0.122465	143	2402	2545	0.911989	Phetypes
AMR	Esophagitis, GERD and related diseases	Reduced blood volume	AMREsophagitis, GERD and related diseasesReduced blood volume	1.05368	0.986029	1.12597	0.0347675	1.54441	0.122489	1309	3356	4665	0.911902	digestive
AFR	Viral warts & HPV	Increased inflammation	AFRViral warts & HPVIncreased inflammation	0.893248	0.774015	1.03085	0.0637877	-1.54435	0.122505	184	3602	3786	0.911847	infectious diseases
ALL	Rheumatic disease of the heart valves	Reduced blood volume	ALLRheumatic disease of the heart valvesReduced blood volume	1.08223	0.978951	1.1964	0.051181	1.54425	0.122528	446	26581	27027	0.911763	circulatory system
ALL	Anemia of chronic disease	Increased body mass	ALLAnemia of chronic diseaseIncreased body mass	0.929215	0.846539	1.01997	0.0478056	-1.54415	0.122551	659	21861	22520	0.911682	hematopoietic
ALL	Other deficiency anemia	Increased body mass	ALLOther deficiency anemiaIncreased body mass	1.11901	0.97017	1.29068	0.0732691	1.54409	0.122566	275	21861	22136	0.911628	hematopoietic
ALL	Stiffness of joint	Reduced blood volume	ALLStiffness of jointReduced blood volume	1.05155	0.986549	1.12083	0.0325338	1.54399	0.122592	1138	27283	28421	0.911538	musculoskeletal
EUR	Nontoxic nodular goiter	Increased blood volume	EURNontoxic nodular goiterIncreased blood volume	0.924925	0.837665	1.02127	0.0552398	-1.5436	0.122686	448	5315	5763	0.911205	endocrine/metabolic
AMR	Diabetes mellitus	Increased blood volume	AMRDiabetes mellitusIncreased blood volume	1.05484	0.985699	1.12883	0.036228	1.54352	0.122706	1507	3205	4712	0.911135	endocrine/metabolic
AFR	Type 2 diabetes with neurological manifestations	Increased hematocrit	AFRType 2 diabetes with neurological manifestationsIncreased hematocrit	0.908047	0.80336	1.02638	0.0702654	-1.54341	0.12273	284	3451	3735	0.911048	endocrine/metabolic
ALL	Prolapse of vaginal walls	Increased hematocrit	ALLProlapse of vaginal wallsIncreased hematocrit	0.874484	0.737525	1.03688	0.0870145	-1.54326	0.122766	143	29809	29952	0.91092	genitourinary
AFR	Other disorders of bladder	Increased blood volume	AFROther disorders of bladderIncreased blood volume	1.15543	0.961716	1.38815	0.0991609	1.54304	0.122822	116	5270	5386	0.910724	genitourinary
AMR	Hypercholesterolemia	Increased hematocrit	AMRHypercholesterolemiaIncreased hematocrit	0.928453	0.844876	1.0203	0.0484879	-1.54245	0.122963	624	2877	3501	0.910225	endocrine/metabolic
ALL	Retinal vascular changes and abnomalities	Increased inflammation	ALLRetinal vascular changes and abnomalitiesIncreased inflammation	1.09786	0.975037	1.23616	0.0609868	1.54235	0.122989	314	25375	25689	0.910132	sense organs
ALL	Nonspecific findings on examination of blood	Increased blood volume	ALLNonspecific findings on examination of bloodIncreased blood volume	0.870387	0.729625	1.03831	0.0902154	-1.54231	0.122999	139	25612	25751	0.910098	symptoms
AMR	Ventral hernia	Reduced inflammation	AMRVentral herniaReduced inflammation	1.16147	0.960264	1.40484	0.100214	1.54222	0.123021	122	4719	4841	0.91002	digestive
AMR	Dry eyes	Reduced inflammation	AMRDry eyesReduced inflammation	1.10099	0.974275	1.24418	0.0645423	1.54221	0.123023	305	4274	4579	0.910013	sense organs
ALL	Cancer of urinary organs (incl. kidney and bladder)	Reduced inflammation	ALLCancer of urinary organs (incl. kidney and bladder)Reduced inflammation	0.901396	0.789948	1.02857	0.0674594	-1.54166	0.123157	256	29946	30202	0.90954	neoplasms
ALL	Hypertensive heart and/or renal disease	Increased blood volume	ALLHypertensive heart and/or renal diseaseIncreased blood volume	1.09061	0.976724	1.21778	0.0563707	1.54143	0.123213	395	16586	16981	0.909344	circulatory system
EUR	Cerebrovascular disease	Increased inflammation	EURCerebrovascular diseaseIncreased inflammation	0.910145	0.807428	1.02593	0.0700824	-1.54099	0.123319	272	6656	6928	0.908968	circulatory system
ALL	Psychosis	Reduced blood volume	ALLPsychosisReduced blood volume	0.878606	0.745252	1.03582	0.0834595	-1.54091	0.123339	166	18901	19067	0.908898	mental disorders
AFR	ZOSTER_CASE_CONTROL	Increased hematocrit	AFRZOSTER_CASE_CONTROLIncreased hematocrit	0.870592	0.729893	1.03841	0.103823	-1.54086	0.123351	126	2022	2148	0.908857	Phetypes
AFR	Nontoxic nodular goiter	Increased body mass	AFRNontoxic nodular goiterIncreased body mass	0.918191	0.823727	1.02349	0.0764474	-1.54082	0.12336	367	4543	4910	0.908825	endocrine/metabolic
ALL	Regional enteritis	Reduced lipids	ALLRegional enteritisReduced lipids	1.08791	0.977323	1.21101	0.0546207	1.54056	0.123423	369	22185	22554	0.908604	digestive
ALL	Disorders of optic nerve and visual pathways	Increased hematocrit	ALLDisorders of optic nerve and visual pathwaysIncreased hematocrit	0.89584	0.778841	1.03042	0.0715229	-1.54037	0.123471	212	25486	25698	0.908437	sense organs
ALL	Parkinson's disease	Reduced lipids	ALLParkinson's diseaseReduced lipids	1.10418	0.973343	1.2526	0.0643502	1.54008	0.12354	269	26639	26908	0.908193	neurological
ALL	Portal hypertension	Increased hematocrit	ALLPortal hypertensionIncreased hematocrit	0.87372	0.735802	1.03749	0.08786	-1.54008	0.123541	135	25430	25565	0.90819	digestive
ALL	Gout and other crystal arthropathies	Increased inflammation	ALLGout and other crystal arthropathiesIncreased inflammation	1.06077	0.984037	1.14348	0.0381732	1.53991	0.123583	792	29204	29996	0.908043	endocrine/metabolic
AMR	Abnormal mammogram	Reduced inflammation	AMRAbnormal mammogramReduced inflammation	1.11517	0.970687	1.28116	0.0730805	1.53973	0.123627	240	4304	4544	0.907886	genitourinary
ALL	Gastritis and duodenitis	Increased body mass	ALLGastritis and duodenitisIncreased body mass	1.06821	0.982153	1.1618	0.0428813	1.53972	0.123628	780	27881	28661	0.907882	digestive
ALL	Unspecified disorder of lipoid metabolism	Reduced inflammation	ALLUnspecified disorder of lipoid metabolismReduced inflammation	0.913437	0.813956	1.02508	0.0588706	-1.53897	0.123811	337	17934	18271	0.90724	endocrine/metabolic
EUR	Abnormal findings on mammogram or breast exam	Increased body mass	EURAbnormal findings on mammogram or breast examIncreased body mass	1.12353	0.968638	1.30319	0.0824614	1.53895	0.123817	192	6543	6735	0.907218	genitourinary
AFR	Other disorders of thyroid	Increased blood volume	AFROther disorders of thyroidIncreased blood volume	0.856884	0.703776	1.0433	0.10665	-1.53789	0.124076	105	4543	4648	0.906311	endocrine/metabolic
AMR	Human immunodeficiency virus [HIV] disease	Increased inflammation	AMRHuman immunodeficiency virus [HIV] diseaseIncreased inflammation	1.09556	0.975259	1.2307	0.0645565	1.53783	0.12409	365	3483	3848	0.906264	infectious diseases
EUR	Impacted cerumen	Reduced inflammation	EURImpacted cerumenReduced inflammation	0.85265	0.69581	1.04484	0.10183	-1.537	0.124293	100	6778	6878	0.905553	sense organs
ALL	Disorders of lipoid metabolism	Increased body mass	ALLDisorders of lipoid metabolismIncreased body mass	0.975735	0.945638	1.00679	0.0160139	-1.53667	0.124373	10233	17934	28167	0.905274	endocrine/metabolic
EUR	Varicose veins	Increased hematocrit	EURVaricose veinsIncreased hematocrit	0.865554	0.71996	1.04059	0.0960282	-1.53653	0.124408	115	6230	6345	0.90515	circulatory system
ALL	Disorders of mineral metabolism	Increased hematocrit	ALLDisorders of mineral metabolismIncreased hematocrit	1.0548	0.985393	1.12909	0.0348232	1.53623	0.124481	988	28542	29530	0.904896	endocrine/metabolic
ALL	Psoriasis vulgaris	Reduced lipids	ALLPsoriasis vulgarisReduced lipids	0.92668	0.840826	1.0213	0.0497338	-1.53505	0.124771	444	24311	24755	0.903886	dermatologic
ALL	Atherosclerosis of the extremities	Reduced blood volume	ALLAtherosclerosis of the extremitiesReduced blood volume	0.908974	0.804689	1.02677	0.0621187	-1.53501	0.124781	305	25474	25779	0.90385	circulatory system
AFR	Other disorders of intestine	Increased urate	AFROther disorders of intestineIncreased urate	0.857935	0.705481	1.04333	0.120141	-1.53499	0.124786	106	4991	5097	0.903835	digestive
AMR	Dysphagia	Reduced blood volume	AMRDysphagiaReduced blood volume	1.11743	0.969723	1.28764	0.0744198	1.53494	0.124798	215	3356	3571	0.903791	digestive
AMR	Pruritus and related conditions	Increased blood volume	AMRPruritus and related conditionsIncreased blood volume	0.899811	0.786322	1.02968	0.0725568	-1.53477	0.124841	225	4690	4915	0.903644	dermatologic
ALL	Retinal vascular changes and abnomalities	Reduced lipids	ALLRetinal vascular changes and abnomalitiesReduced lipids	0.913395	0.813609	1.02542	0.0590154	-1.5347	0.124857	314	25375	25689	0.903586	sense organs
ALL	Morbid obesity	Increased blood volume	ALLMorbid obesityIncreased blood volume	1.03963	0.989287	1.09253	0.0254419	1.53465	0.124871	2075	20719	22794	0.90354	endocrine/metabolic
ALL	Migraine	Reduced hematocrit	ALLMigraineReduced hematocrit	0.951625	0.893211	1.01386	0.0321802	-1.53412	0.125	1340	25628	26968	0.90309	neurological
AFR	Personal history of allergy to medicinal agents	Increased blood volume	AFRPersonal history of allergy to medicinal agentsIncreased blood volume	1.15268	0.961321	1.38212	0.0979491	1.53407	0.125013	118	5180	5298	0.903046	injuries & poisonings
ALL	Peptic ulcer (excl. esophageal)	Reduced hematocrit	ALLPeptic ulcer (excl. esophageal)Reduced hematocrit	1.08506	0.977541	1.20441	0.0532795	1.53333	0.125196	460	29513	29973	0.902411	digestive
AFR	Spinal stenosis	Increased inflammation	AFRSpinal stenosisIncreased inflammation	1.17093	0.957019	1.43266	0.0900546	1.53314	0.125242	114	4603	4717	0.902249	musculoskeletal
AFR	Abnormal results of function study of liver	Reduced blood volume	AFRAbnormal results of function study of liverReduced blood volume	1.16274	0.958883	1.40993	0.109784	1.53307	0.12526	107	4638	4745	0.902189	digestive
EUR	Thoracic or lumbosacral neuritis or radiculitis, unspecified	Increased hematocrit	EURThoracic or lumbosacral neuritis or radiculitis, unspecifiedIncreased hematocrit	1.09354	0.975345	1.22607	0.0592506	1.53222	0.125467	328	6286	6614	0.901469	symptoms
ALL	Other diseases of blood and blood-forming organs	Reduced inflammation	ALLOther diseases of blood and blood-forming organsReduced inflammation	0.938891	0.866135	1.01776	0.0411093	-1.53222	0.125468	760	26431	27191	0.901467	hematopoietic
AMR	Diseases of esophagus	Reduced blood volume	AMRDiseases of esophagusReduced blood volume	1.05242	0.985799	1.12355	0.0342858	1.53129	0.125698	1363	3356	4719	0.900672	digestive
ALL	Other local infections of skin and subcutaneous tissue	Increased body mass	ALLOther local infections of skin and subcutaneous tissueIncreased body mass	0.890603	0.767846	1.03298	0.0758314	-1.53109	0.125746	251	25770	26021	0.900505	dermatologic
AMR	GERD	Reduced blood volume	AMRGERDReduced blood volume	1.05334	0.985546	1.1258	0.0348629	1.53104	0.12576	1300	3356	4656	0.900459	digestive
AFR	Congestive heart failure (CHF) NOS	Increased body mass	AFRCongestive heart failure (CHF) NOSIncreased body mass	0.905736	0.797907	1.02814	0.089467	-1.5309	0.125794	263	4578	4841	0.900341	circulatory system
EUR	Inflammation of the eye	Increased body mass	EURInflammation of the eyeIncreased body mass	1.13209	0.965821	1.32699	0.0885796	1.53086	0.125804	155	6389	6544	0.900306	sense organs
AMR	Type 2 diabetes with neurological manifestations	Reduced lipids	AMRType 2 diabetes with neurological manifestationsReduced lipids	0.90684	0.8001	1.02782	0.0650513	-1.5305	0.125893	300	3205	3505	0.899997	endocrine/metabolic
ALL	Agorophobia, social phobia, and panic disorder	Increased inflammation	ALLAgorophobia, social phobia, and panic disorderIncreased inflammation	0.930621	0.848739	1.0204	0.047173	-1.53014	0.125983	459	18901	19360	0.899687	mental disorders
AMR	Thrombocytopenia	Increased urate	AMRThrombocytopeniaIncreased urate	1.15373	0.960603	1.38568	0.100288	1.52993	0.126034	123	4686	4809	0.899514	hematopoietic
ALL	Occlusion and stenosis of precerebral arteries	Increased blood volume	ALLOcclusion and stenosis of precerebral arteriesIncreased blood volume	1.07996	0.978605	1.19182	0.0502767	1.52986	0.126052	462	27505	27967	0.899449	circulatory system
ALL	Carbuncle and furuncle	Reduced lipids	ALLCarbuncle and furuncleReduced lipids	0.868592	0.72513	1.04044	0.0921073	-1.52958	0.126122	126	25770	25896	0.89921	dermatologic
ALL	Mood disorders	Increased urate	ALLMood disordersIncreased urate	0.973219	0.939938	1.00768	0.0176702	-1.52911	0.126236	5339	18901	24240	0.898816	mental disorders
ALL	Viral hepatitis C	Increased hematocrit	ALLViral hepatitis CIncreased hematocrit	0.965812	0.923694	1.00985	0.0227749	-1.5291	0.126238	2469	21560	24029	0.898808	infectious diseases
ALL	Hypertension	Increased urate	ALLHypertensionIncreased urate	1.0243	0.993255	1.05632	0.0156991	1.52904	0.126256	12158	16586	28744	0.898749	circulatory system
AFR	Muscle weakness	Increased inflammation	AFRMuscle weaknessIncreased inflammation	0.887938	0.762449	1.03408	0.0678576	-1.52887	0.126297	155	4942	5097	0.898608	symptoms
EUR	Nonspecific chest pain	Increased blood volume	EURNonspecific chest painIncreased blood volume	0.924983	0.836982	1.02224	0.0555452	-1.52881	0.126312	418	6193	6611	0.898556	circulatory system
AMR	Other venous embolism and thrombosis	Increased body mass	AMROther venous embolism and thrombosisIncreased body mass	1.14677	0.962037	1.36697	0.0972798	1.52811	0.126486	137	3987	4124	0.897959	circulatory system
ALL	Personality disorders	Increased urate	ALLPersonality disordersIncreased urate	0.905321	0.796858	1.02855	0.0645965	-1.52764	0.126601	308	18901	19209	0.897563	mental disorders
ALL	Breast cancer [female]	Reduced lipids	ALLBreast cancer [female]Reduced lipids	1.05252	0.985616	1.12397	0.0335556	1.52759	0.126615	1056	27506	28562	0.897517	neoplasms
ALL	Chronic airway obstruction	Reduced lipids	ALLChronic airway obstructionReduced lipids	0.959925	0.910849	1.01165	0.0268094	-1.52754	0.126627	1717	22573	24290	0.897473	respiratory
AMR	Other disorders of intestine	Increased blood volume	AMROther disorders of intestineIncreased blood volume	1.15621	0.959712	1.39295	0.10017	1.52727	0.126693	116	4661	4777	0.897247	digestive
ALL	Obesity	Reduced inflammation	ALLObesityReduced inflammation	1.02841	0.992094	1.06605	0.0183317	1.52724	0.126701	5127	20719	25846	0.89722	endocrine/metabolic
AFR	Other immunological findings	Increased blood volume	AFROther immunological findingsIncreased blood volume	0.917283	0.82107	1.02477	0.0599097	-1.52717	0.126718	348	4954	5302	0.897162	endocrine/metabolic
AMR	Chronic renal failure [CKD]	Increased body mass	AMRChronic renal failure [CKD]Increased body mass	1.08862	0.976219	1.21397	0.0603114	1.52711	0.126734	406	4003	4409	0.897106	genitourinary
AFR	Asthma	Increased body mass	AFRAsthmaIncreased body mass	1.06251	0.982957	1.14851	0.0551213	1.52707	0.126744	852	4018	4870	0.897071	respiratory
AFR	Heart failure with preserved EF [Diastolic heart failure]	Increased inflammation	AFRHeart failure with preserved EF [Diastolic heart failure]Increased inflammation	1.16277	0.958144	1.41109	0.0859966	1.52702	0.126757	126	4578	4704	0.897028	circulatory system
AMR	Neurological disorders	Reduced inflammation	AMRNeurological disordersReduced inflammation	1.10132	0.972984	1.24658	0.0657735	1.52671	0.126834	301	4458	4759	0.896764	mental disorders
AFR	Sarcoidosis	Reduced blood volume	AFRSarcoidosisReduced blood volume	0.886882	0.760177	1.03471	0.0878325	-1.52621	0.126958	172	4462	4634	0.89634	dermatologic
ALL	Other symptoms/disorders or the urinary system	Reduced lipids	ALLOther symptoms/disorders or the urinary systemReduced lipids	0.972242	0.937721	1.00803	0.0184251	-1.52612	0.12698	3946	22273	26219	0.896266	genitourinary
AMR	Atrial fibrillation and flutter	Increased blood volume	AMRAtrial fibrillation and flutterIncreased blood volume	0.894889	0.775932	1.03208	0.0759699	-1.52604	0.126999	218	3793	4011	0.8962	circulatory system
AMR	Other disorders of metabolism	Increased blood volume	AMROther disorders of metabolismIncreased blood volume	0.880684	0.748032	1.03686	0.0876847	-1.5254	0.127161	149	4788	4937	0.895648	endocrine/metabolic
ALL	Cancer, suspected or other	Reduced hematocrit	ALLCancer, suspected or otherReduced hematocrit	0.914521	0.815314	1.0258	0.0586708	-1.5252	0.12721	388	26943	27331	0.895479	neoplasms
AMR	Hypothyroidism NOS	Increased hematocrit	AMRHypothyroidism NOSIncreased hematocrit	0.927055	0.841068	1.02183	0.0498741	-1.5251	0.127235	476	4150	4626	0.895393	endocrine/metabolic
ALL	Gastritis and duodenitis	Increased urate	ALLGastritis and duodenitisIncreased urate	0.940176	0.868515	1.01775	0.0404418	-1.52501	0.127257	780	27881	28661	0.895318	digestive
AFR	Obesity	Increased body mass	AFRObesityIncreased body mass	1.05455	0.984964	1.12905	0.0482406	1.52499	0.127263	1318	3268	4586	0.895299	endocrine/metabolic
EUR	Senile cataract	Increased hematocrit	EURSenile cataractIncreased hematocrit	1.10801	0.971155	1.26416	0.0683469	1.52482	0.127303	248	6531	6779	0.895162	sense organs
AMR	Mixed hyperlipidemia	Reduced lipids	AMRMixed hyperlipidemiaReduced lipids	0.911173	0.808471	1.02692	0.062304	-1.52456	0.12737	333	2877	3210	0.894934	endocrine/metabolic
ALL	Squamous cell carcinoma	Increased blood volume	ALLSquamous cell carcinomaIncreased blood volume	1.17139	0.955825	1.43557	0.103797	1.52454	0.127373	115	28878	28993	0.894922	neoplasms
AFR	Cancer of prostate	Increased urate	AFRCancer of prostateIncreased urate	1.18874	0.951799	1.48467	0.136195	1.5244	0.127409	102	4976	5078	0.8948	neoplasms
AFR	Nontoxic multinodular goiter	Reduced lipids	AFRNontoxic multinodular goiterReduced lipids	0.88476	0.755801	1.03572	0.0849798	-1.52328	0.127688	156	4543	4699	0.893851	endocrine/metabolic
AFR	Polyneuropathy in diabetes	Increased hematocrit	AFRPolyneuropathy in diabetesIncreased hematocrit	0.870371	0.727973	1.04062	0.102275	-1.52311	0.127732	122	3451	3573	0.893699	endocrine/metabolic
EUR	Disorders of refraction and accommodation; blindness and low vision	Reduced inflammation	EURDisorders of refraction and accommodation; blindness and low visionReduced inflammation	1.12947	0.965681	1.32104	0.0785429	1.52309	0.127737	167	6719	6886	0.893684	sense organs
EUR	Rheumatoid arthritis and other inflammatory polyarthropathies	Reduced hematocrit	EURRheumatoid arthritis and other inflammatory polyarthropathiesReduced hematocrit	0.869741	0.726681	1.04096	0.088081	-1.5221	0.127985	131	6648	6779	0.892842	musculoskeletal
ALL	Varicose veins of lower extremity	Increased hematocrit	ALLVaricose veins of lower extremityIncreased hematocrit	0.948293	0.88562	1.0154	0.034877	-1.52184	0.128048	961	24761	25722	0.892626	circulatory system
ALL	Pleurisy; pleural effusion	Increased inflammation	ALLPleurisy; pleural effusionIncreased inflammation	1.11347	0.9695	1.27882	0.0703625	1.52149	0.128136	256	28145	28401	0.892328	respiratory
ALL	Dry eyes	Increased body mass	ALLDry eyesIncreased body mass	1.05004	0.986016	1.11822	0.0321503	1.52122	0.128204	1492	25486	26978	0.892099	sense organs
ALL	Retinal detachments and defects	Reduced blood volume	ALLRetinal detachments and defectsReduced blood volume	0.881389	0.749064	1.03709	0.0828612	-1.52118	0.128215	169	25737	25906	0.892063	sense organs
EUR	T2_DIABETES_CASE_CONTROL	Increased inflammation	EURT2_DIABETES_CASE_CONTROLIncreased inflammation	1.06777	0.981202	1.16197	0.0492322	1.52004	0.128501	724	5873	6597	0.891094	Phetypes
AMR	Breast cancer [female]	Increased hematocrit	AMRBreast cancer [female]Increased hematocrit	0.885487	0.756955	1.03584	0.0799076	-1.51985	0.128548	166	4700	4866	0.890935	neoplasms
AMR	Cystitis	Increased body mass	AMRCystitisIncreased body mass	1.16204	0.95743	1.41037	0.107591	1.51973	0.12858	111	3947	4058	0.890828	genitourinary
ALL	Abnormal electrocardiogram [ECG] [EKG]	Increased body mass	ALLAbnormal electrocardiogram [ECG] [EKG]Increased body mass	0.925742	0.838042	1.02262	0.0509043	-1.51948	0.128641	562	22771	23333	0.890619	circulatory system
ALL	Type 2 diabetes with ophthalmic manifestations	Increased body mass	ALLType 2 diabetes with ophthalmic manifestationsIncreased body mass	0.928445	0.843655	1.02176	0.0489594	-1.51946	0.128648	652	20651	21303	0.890599	endocrine/metabolic
ALL	Cutaneous lupus erythematosus	Increased inflammation	ALLCutaneous lupus erythematosusIncreased inflammation	0.872578	0.731866	1.04034	0.0898375	-1.51915	0.128724	104	24712	24816	0.890341	dermatologic
ALL	Attention deficit hyperactivity disorder	Increased body mass	ALLAttention deficit hyperactivity disorderIncreased body mass	0.853866	0.696415	1.04691	0.104108	-1.51911	0.128735	121	29529	29650	0.890302	mental disorders
AFR	Disorders of refraction and accommodation; blindness and low vision	Increased urate	AFRDisorders of refraction and accommodation; blindness and low visionIncreased urate	0.912497	0.810806	1.02694	0.0726283	-1.51897	0.12877	305	4600	4905	0.890185	sense organs
ALL	Peripheral retinal degenerations	Reduced hematocrit	ALLPeripheral retinal degenerationsReduced hematocrit	0.878711	0.74366	1.03829	0.0847171	-1.51866	0.128849	187	25375	25562	0.88992	sense organs
AFR	Functional digestive disorders	Reduced hematocrit	AFRFunctional digestive disordersReduced hematocrit	0.868979	0.724878	1.04173	0.126297	-1.51808	0.128994	131	3965	4096	0.88943	digestive
ALL	Diseases of esophagus	Increased blood volume	ALLDiseases of esophagusIncreased blood volume	0.975979	0.945811	1.00711	0.0160363	-1.51774	0.12908	6022	21716	27738	0.889141	digestive
AFR	Pulmonary heart disease	Reduced hematocrit	AFRPulmonary heart diseaseReduced hematocrit	0.890106	0.765862	1.03451	0.10474	-1.5177	0.129091	195	5169	5364	0.889106	circulatory system
EUR	Ill-defined descriptions and complications of heart disease	Increased blood volume	EURIll-defined descriptions and complications of heart diseaseIncreased blood volume	1.1405	0.962398	1.35157	0.0947363	1.51755	0.129128	142	6461	6603	0.888979	circulatory system
AMR	Nausea and vomiting	Reduced hematocrit	AMRNausea and vomitingReduced hematocrit	0.904907	0.795345	1.02956	0.0701787	-1.51754	0.12913	266	4460	4726	0.888972	symptoms
ALL	Hypertensive heart disease	Increased blood volume	ALLHypertensive heart diseaseIncreased blood volume	1.11412	0.968977	1.281	0.0713108	1.51743	0.129157	236	16586	16822	0.888882	circulatory system
AMR	Hyperpotassemia	Increased hematocrit	AMRHyperpotassemiaIncreased hematocrit	0.897271	0.780038	1.03212	0.0720118	-1.51737	0.129173	221	4408	4629	0.88883	endocrine/metabolic
AFR	Obesity	Reduced blood volume	AFRObesityReduced blood volume	1.0526	0.985145	1.12466	0.037862	1.51702	0.129262	1318	3268	4586	0.88853	endocrine/metabolic
ALL	Chemotherapy	Reduced hematocrit	ALLChemotherapyReduced hematocrit	0.949374	0.887708	1.01532	0.0343042	-1.51617	0.129476	1157	26943	28100	0.887811	neoplasms
ALL	Postlaminectomy syndrome	Increased body mass	ALLPostlaminectomy syndromeIncreased body mass	0.862346	0.712092	1.0443	0.0980009	-1.51616	0.129479	146	25780	25926	0.887802	musculoskeletal
ALL	Allergic conjunctivitis	Reduced inflammation	ALLAllergic conjunctivitisReduced inflammation	0.857127	0.702196	1.04624	0.10154	-1.51558	0.129626	106	25520	25626	0.887307	sense organs
EUR	Back pain	Increased hematocrit	EURBack painIncreased hematocrit	0.935895	0.859038	1.01963	0.0443622	-1.51537	0.129679	578	6093	6671	0.88713	symptoms
ALL	Diverticulitis	Increased blood volume	ALLDiverticulitisIncreased blood volume	1.10233	0.971757	1.25044	0.0641468	1.51457	0.129881	278	22185	22463	0.886453	digestive
AMR	Thyrotoxicosis with or without goiter	Reduced inflammation	AMRThyrotoxicosis with or without goiterReduced inflammation	0.866406	0.719659	1.04308	0.0983737	-1.51454	0.12989	112	4150	4262	0.886426	endocrine/metabolic
ALL	Diseases of the salivary glands	Reduced hematocrit	ALLDiseases of the salivary glandsReduced hematocrit	0.889656	0.764704	1.03502	0.0772561	-1.51415	0.129988	217	28633	28850	0.886098	digestive
AMR	Shortness of breath	Increased body mass	AMRShortness of breathIncreased body mass	0.942458	0.872831	1.01764	0.0422934	-1.51346	0.130162	1039	2759	3798	0.885515	respiratory
AMR	Hypercalcemia	Reduced inflammation	AMRHypercalcemiaReduced inflammation	0.866741	0.720173	1.04314	0.0980313	-1.51314	0.130245	109	4921	5030	0.885238	endocrine/metabolic
ALL	Other nutritional deficiency	Increased hematocrit	ALLOther nutritional deficiencyIncreased hematocrit	0.879044	0.74384	1.03882	0.0854882	-1.51296	0.130289	148	19471	19619	0.885093	endocrine/metabolic
AFR	Cough	Increased blood volume	AFRCoughIncreased blood volume	0.939464	0.866456	1.01862	0.0436661	-1.51289	0.130307	800	2903	3703	0.885031	respiratory
ALL	Hallux valgus (Bunion)	Increased body mass	ALLHallux valgus (Bunion)Increased body mass	0.870056	0.726469	1.04202	0.0922111	-1.51264	0.130371	168	27645	27813	0.88482	musculoskeletal
EUR	Primary/intrinsic cardiomyopathies	Increased blood volume	EURPrimary/intrinsic cardiomyopathiesIncreased blood volume	0.872944	0.732012	1.04101	0.0981415	-1.51259	0.130384	129	6903	7032	0.884774	circulatory system
AFR	Viral hepatitis B	Increased inflammation	AFRViral hepatitis BIncreased inflammation	0.867147	0.720889	1.04308	0.0822543	-1.51246	0.130416	105	3602	3707	0.884668	infectious diseases
ALL	Melanomas of skin	Increased blood volume	ALLMelanomas of skinIncreased blood volume	0.849599	0.687812	1.04944	0.107824	-1.51222	0.130478	102	28878	28980	0.884464	neoplasms
ALL	Posttraumatic stress disorder	Increased inflammation	ALLPosttraumatic stress disorderIncreased inflammation	0.928723	0.843848	1.02214	0.0490288	-1.51222	0.130479	405	18901	19306	0.88446	mental disorders
EUR	Peripheral vascular disease	Increased inflammation	EURPeripheral vascular diseaseIncreased inflammation	0.908399	0.802037	1.02887	0.073025	-1.51208	0.130513	247	6335	6582	0.884346	circulatory system
ALL	Psoriasis vulgaris	Increased urate	ALLPsoriasis vulgarisIncreased urate	1.08251	0.976773	1.1997	0.0521385	1.51184	0.130575	444	24311	24755	0.884141	dermatologic
ALL	Other disorders of arteries and arterioles	Increased body mass	ALLOther disorders of arteries and arteriolesIncreased body mass	0.906234	0.797628	1.02963	0.0652163	-1.51168	0.130614	330	25474	25804	0.884009	circulatory system
ALL	Other symptoms/disorders or the urinary system	Reduced hematocrit	ALLOther symptoms/disorders or the urinary systemReduced hematocrit	0.97012	0.932691	1.00905	0.0200095	-1.51117	0.130745	3946	22273	26219	0.883577	genitourinary
ALL	Adrenal hyperfunction	Increased body mass	ALLAdrenal hyperfunctionIncreased body mass	1.17222	0.953825	1.44062	0.105237	1.51054	0.130904	123	26853	26976	0.883046	endocrine/metabolic
AMR	Other and unspecified disorders of back	Increased hematocrit	AMROther and unspecified disorders of backIncreased hematocrit	1.17158	0.953942	1.43888	0.105384	1.51026	0.130977	103	4355	4458	0.882805	musculoskeletal
AMR	Diseases of hair and hair follicles	Increased blood volume	AMRDiseases of hair and hair folliclesIncreased blood volume	0.898607	0.782185	1.03236	0.0746262	-1.51014	0.131007	215	4421	4636	0.882707	dermatologic
AFR	Renal dialysis	Increased blood volume	AFRRenal dialysisIncreased blood volume	1.11779	0.967372	1.29159	0.0783087	1.51009	0.131019	200	4024	4224	0.882665	genitourinary
ALL	Nephritis and nephropathy with pathological lesion	Reduced blood volume	ALLNephritis and nephropathy with pathological lesionReduced blood volume	1.14545	0.960344	1.36624	0.0896458	1.51004	0.131034	146	24130	24276	0.882614	genitourinary
ALL	Coronary atherosclerosis	Increased blood volume	ALLCoronary atherosclerosisIncreased blood volume	1.03202	0.990649	1.07512	0.0208938	1.5099	0.131068	3497	25016	28513	0.882503	circulatory system
ALL	Chronic renal failure [CKD]	Increased hematocrit	ALLChronic renal failure [CKD]Increased hematocrit	1.03731	0.989108	1.08785	0.024235	1.5088	0.13135	2318	24130	26448	0.88157	genitourinary
AMR	Glaucoma	Increased hematocrit	AMRGlaucomaIncreased hematocrit	0.9225	0.830713	1.02443	0.0535117	-1.5086	0.131401	417	4284	4701	0.881403	sense organs
AFR	Pruritus and related conditions	Increased hematocrit	AFRPruritus and related conditionsIncreased hematocrit	0.899391	0.783635	1.03225	0.078891	-1.50848	0.131431	206	5038	5244	0.881301	dermatologic
ALL	Obesity	Increased body mass	ALLObesityIncreased body mass	1.02975	0.991264	1.06973	0.0194343	1.50843	0.131444	5127	20719	25846	0.881258	endocrine/metabolic
AFR	Epilepsy, recurrent seizures, convulsions	Increased body mass	AFREpilepsy, recurrent seizures, convulsionsIncreased body mass	1.1261	0.965026	1.31407	0.109468	1.50795	0.131568	193	4746	4939	0.880851	neurological
AFR	Disorders resulting from impaired renal function	Increased urate	AFRDisorders resulting from impaired renal functionIncreased urate	0.866106	0.718487	1.04406	0.114459	-1.50776	0.131617	118	4024	4142	0.880687	genitourinary
AMR	Colorectal cancer	Reduced lipids	AMRColorectal cancerReduced lipids	0.867653	0.721423	1.04352	0.0959386	-1.50754	0.131672	119	4520	4639	0.880508	neoplasms
EUR	Abnormal serum enzyme levels	Increased blood volume	EURAbnormal serum enzyme levelsIncreased blood volume	0.886864	0.758682	1.0367	0.0873675	-1.50741	0.131706	162	6205	6367	0.880393	digestive
ALL	Flat foot	Increased blood volume	ALLFlat footIncreased blood volume	0.889782	0.764428	1.03569	0.07748	-1.5073	0.131734	190	27645	27835	0.880301	musculoskeletal
AFR	Memory loss	Increased blood volume	AFRMemory lossIncreased blood volume	1.14603	0.959887	1.36827	0.0957014	1.50724	0.131748	127	4812	4939	0.880256	mental disorders
AFR	Acute pulmonary heart disease	Increased inflammation	AFRAcute pulmonary heart diseaseIncreased inflammation	1.13325	0.96307	1.3335	0.0726692	1.50671	0.131886	169	5169	5338	0.879802	circulatory system
AFR	Pulmonary embolism and infarction, acute	Increased inflammation	AFRPulmonary embolism and infarction, acuteIncreased inflammation	1.13325	0.96307	1.3335	0.0726692	1.50671	0.131886	169	5169	5338	0.879802	circulatory system
EUR	Migraine	Reduced lipids	EURMigraineReduced lipids	0.903265	0.791287	1.03109	0.069313	-1.50659	0.131915	239	6582	6821	0.879705	neurological
ALL	Other and unspecified disc disorder	Reduced inflammation	ALLOther and unspecified disc disorderReduced inflammation	1.18489	0.950226	1.47751	0.112651	1.50657	0.131922	102	25780	25882	0.879682	musculoskeletal
ALL	Atherosclerosis of the extremities	Increased blood volume	ALLAtherosclerosis of the extremitiesIncreased blood volume	1.09726	0.972443	1.23809	0.0615077	1.50641	0.131962	305	25474	25779	0.879553	circulatory system
ALL	Chronic pain	Increased urate	ALLChronic painIncreased urate	0.970527	0.933473	1.00905	0.0198264	-1.50629	0.131992	3972	23111	27083	0.879452	neurological
AMR	Abnormal electrocardiogram [ECG] [EKG]	Reduced blood volume	AMRAbnormal electrocardiogram [ECG] [EKG]Reduced blood volume	0.859095	0.70501	1.04686	0.10409	-1.5059	0.132092	101	3793	3894	0.879124	circulatory system
AFR	Herpes simplex	Reduced lipids	AFRHerpes simplexReduced lipids	0.895955	0.776578	1.03368	0.0771308	-1.5059	0.132094	192	3602	3794	0.879118	infectious diseases
EUR	Sleep disorders	Increased inflammation	EURSleep disordersIncreased inflammation	0.93951	0.866228	1.01899	0.0476911	-1.50589	0.132094	619	5886	6505	0.879116	neurological
AMR	Diabetes type 2 with peripheral circulatory disorders	Increased blood volume	AMRDiabetes type 2 with peripheral circulatory disordersIncreased blood volume	1.12772	0.964405	1.31868	0.0837196	1.50587	0.1321	191	3205	3396	0.879099	endocrine/metabolic
AFR	Inflammatory disease of cervix, vagina, and vulva	Reduced lipids	AFRInflammatory disease of cervix, vagina, and vulvaReduced lipids	0.890855	0.766433	1.03547	0.0810689	-1.50578	0.132123	181	4982	5163	0.879021	genitourinary
AMR	Anxiety disorder	Increased blood volume	AMRAnxiety disorderIncreased blood volume	0.940449	0.868202	1.01871	0.0423159	-1.50549	0.132199	825	2814	3639	0.878771	mental disorders
ALL	Other endocrine disorders	Reduced lipids	ALLOther endocrine disordersReduced lipids	1.15504	0.957371	1.39352	0.0959423	1.50506	0.132308	122	26853	26975	0.878413	endocrine/metabolic
AFR	Hypopotassemia	Reduced hematocrit	AFRHypopotassemiaReduced hematocrit	0.896368	0.777326	1.03364	0.0992348	-1.50486	0.13236	222	4490	4712	0.878244	endocrine/metabolic
ALL	Lupus (localized and systemic)	Increased hematocrit	ALLLupus (localized and systemic)Increased hematocrit	0.924996	0.835667	1.02388	0.0518659	-1.50462	0.132422	422	24712	25134	0.878041	dermatologic
AFR	Morbid obesity	Reduced blood volume	AFRMorbid obesityReduced blood volume	1.07175	0.979228	1.173	0.0512945	1.50426	0.132515	589	3268	3857	0.877734	endocrine/metabolic
EUR	Abnormal involuntary movements	Increased inflammation	EURAbnormal involuntary movementsIncreased inflammation	1.17418	0.952472	1.4475	0.122421	1.5039	0.132607	120	6356	6476	0.877432	neurological
AFR	Chronic pain syndrome	Reduced blood volume	AFRChronic pain syndromeReduced blood volume	1.15972	0.956028	1.4068	0.110519	1.50364	0.132674	105	4830	4935	0.877214	neurological
ALL	Specific nonpsychotic mental disorders due to brain damage	Increased blood volume	ALLSpecific nonpsychotic mental disorders due to brain damageIncreased blood volume	0.888794	0.76219	1.03643	0.0783859	-1.5036	0.132684	188	26780	26968	0.877181	mental disorders
AMR	Spondylosis without myelopathy	Increased inflammation	AMRSpondylosis without myelopathyIncreased inflammation	0.918489	0.822125	1.02615	0.061651	-1.50355	0.132699	320	4355	4675	0.877134	musculoskeletal
AMR	Dysthymic disorder	Increased urate	AMRDysthymic disorderIncreased urate	1.14185	0.960526	1.3574	0.0940565	1.50348	0.132715	145	2814	2959	0.877081	mental disorders
ALL	Benign neoplasm of other endocrine glands and related structures	Increased inflammation	ALLBenign neoplasm of other endocrine glands and related structuresIncreased inflammation	0.922986	0.83142	1.02464	0.0530863	-1.50341	0.132734	347	29373	29720	0.877016	neoplasms
AMR	Other retinal disorders	Increased urate	AMROther retinal disordersIncreased urate	0.903227	0.790983	1.0314	0.0723631	-1.50331	0.132758	244	4188	4432	0.876939	sense organs
AFR	Chronic ulcer of skin	Reduced hematocrit	AFRChronic ulcer of skinReduced hematocrit	0.897473	0.779421	1.03341	0.0979557	-1.50329	0.132764	223	5172	5395	0.876918	dermatologic
ALL	Sprains and strains	Reduced lipids	ALLSprains and strainsReduced lipids	1.08811	0.974672	1.21474	0.0561265	1.50325	0.132776	352	28056	28408	0.876881	injuries & poisonings
ALL	Cervicalgia	Reduced hematocrit	ALLCervicalgiaReduced hematocrit	0.957474	0.904726	1.0133	0.0289068	-1.50305	0.132825	1721	27025	28746	0.87672	symptoms
EUR	Cervicalgia	Reduced lipids	EURCervicalgiaReduced lipids	1.10839	0.969186	1.26759	0.0702423	1.50289	0.132869	229	6714	6943	0.876578	symptoms
ALL	Visual disturbances	Reduced hematocrit	ALLVisual disturbancesReduced hematocrit	1.05612	0.983525	1.13407	0.0362306	1.50277	0.1329	997	26945	27942	0.876477	sense organs
ALL	Cholelithiasis and cholecystitis	Increased inflammation	ALLCholelithiasis and cholecystitisIncreased inflammation	1.06253	0.981713	1.15001	0.0402399	1.50272	0.132912	735	28608	29343	0.876437	digestive
EUR	Congestive heart failure; nonhypertensive	Increased blood volume	EURCongestive heart failure; nonhypertensiveIncreased blood volume	1.10873	0.969077	1.2685	0.0752254	1.50265	0.13293	244	6461	6705	0.876379	circulatory system
AFR	Gastritis and duodenitis	Increased body mass	AFRGastritis and duodenitisIncreased body mass	1.14189	0.960407	1.35768	0.122755	1.50251	0.132964	152	5055	5207	0.876265	digestive
ALL	Cancer, suspected or other	Increased urate	ALLCancer, suspected or otherIncreased urate	0.918244	0.821557	1.02631	0.0567185	-1.50251	0.132966	388	26943	27331	0.876259	neoplasms
ALL	Malignant neoplasm of rectum, rectosigmoid junction, and anus	Reduced inflammation	ALLMalignant neoplasm of rectum, rectosigmoid junction, and anusReduced inflammation	1.07444	0.97836	1.17995	0.0477598	1.50223	0.133038	545	26567	27112	0.876026	neoplasms
ALL	Mild cognitive impairment	Reduced lipids	ALLMild cognitive impairmentReduced lipids	1.12479	0.964796	1.31132	0.0782944	1.50217	0.133053	187	26780	26967	0.875974	mental disorders
ALL	Malignant neoplasm of uterus	Reduced lipids	ALLMalignant neoplasm of uterusReduced lipids	0.8745	0.734119	1.04172	0.0892593	-1.50209	0.133074	134	27251	27385	0.875908	neoplasms
ALL	Disorders of function of stomach	Increased urate	ALLDisorders of function of stomachIncreased urate	0.916519	0.817979	1.02693	0.0579902	-1.50209	0.133075	376	27881	28257	0.875903	digestive
ALL	Noninfectious gastroenteritis	Reduced hematocrit	ALLNoninfectious gastroenteritisReduced hematocrit	0.929324	0.844526	1.02264	0.048628	-1.50144	0.133242	561	22185	22746	0.87536	digestive
ALL	Abnormal weight gain	Increased urate	ALLAbnormal weight gainIncreased urate	1.07954	0.976876	1.193	0.0503451	1.50112	0.133324	496	20719	21215	0.875093	endocrine/metabolic
AFR	Breast cancer [female]	Increased blood volume	AFRBreast cancer [female]Increased blood volume	0.892552	0.76944	1.03536	0.0801353	-1.50107	0.133337	192	4961	5153	0.87505	neoplasms
EUR	Dermatophytosis	Increased body mass	EURDermatophytosisIncreased body mass	1.12018	0.965895	1.2991	0.0823605	1.50101	0.133352	178	6451	6629	0.875001	infectious diseases
AMR	Chronic venous insufficiency [CVI]	Increased body mass	AMRChronic venous insufficiency [CVI]Increased body mass	0.893539	0.771388	1.03503	0.0817914	-1.50085	0.133393	207	3987	4194	0.874867	circulatory system
EUR	Osteoarthrosis NOS	Increased body mass	EUROsteoarthrosis NOSIncreased body mass	1.10208	0.970684	1.25126	0.0707473	1.50061	0.133458	263	6172	6435	0.874656	musculoskeletal
AMR	Alcoholism	Increased blood volume	AMRAlcoholismIncreased blood volume	0.870819	0.726885	1.04325	0.0968125	-1.50058	0.133463	126	4014	4140	0.874639	mental disorders
ALL	Abnormal posture	Reduced hematocrit	ALLAbnormal postureReduced hematocrit	0.872562	0.73022	1.04265	0.0909377	-1.50029	0.13354	169	29282	29451	0.87439	symptoms
ALL	Type 2 diabetes with ophthalmic manifestations	Reduced blood volume	ALLType 2 diabetes with ophthalmic manifestationsReduced blood volume	0.936574	0.859699	1.02032	0.0434271	-1.49955	0.133732	652	20651	21303	0.873764	endocrine/metabolic
AMR	Sleep disorders	Increased blood volume	AMRSleep disordersIncreased blood volume	0.937997	0.862692	1.01988	0.0446908	-1.49905	0.133861	670	3823	4493	0.873344	neurological
AFR	Dysuria	Reduced blood volume	AFRDysuriaReduced blood volume	1.10512	0.969683	1.25946	0.0747702	1.49843	0.134022	243	3925	4168	0.872824	genitourinary
ALL	Graves' disease	Increased body mass	ALLGraves' diseaseIncreased body mass	1.08927	0.974	1.21817	0.0571045	1.49833	0.134048	436	23670	24106	0.872739	endocrine/metabolic
AMR	Vitamin B-complex deficiencies	Increased urate	AMRVitamin B-complex deficienciesIncreased urate	1.10454	0.969799	1.258	0.071244	1.49796	0.134145	267	3313	3580	0.872426	endocrine/metabolic
EUR	Aortic aneurysm	Increased inflammation	EURAortic aneurysmIncreased inflammation	0.908764	0.801828	1.02996	0.0733455	-1.49777	0.134193	291	6335	6626	0.872269	circulatory system
ALL	Frequency of urination and polyuria	Increased body mass	ALLFrequency of urination and polyuriaIncreased body mass	1.04412	0.986759	1.10482	0.0288475	1.49763	0.13423	1847	22273	24120	0.872149	genitourinary
EUR	Tobacco use disorder	Increased hematocrit	EURTobacco use disorderIncreased hematocrit	0.922477	0.830001	1.02526	0.054777	-1.49718	0.134346	363	6425	6788	0.871775	mental disorders
ALL	Morbid obesity	Increased body mass	ALLMorbid obesityIncreased body mass	1.04408	0.986743	1.10475	0.0288196	1.4969	0.13442	2075	20719	22794	0.871535	endocrine/metabolic
AMR	Diseases of hair and hair follicles	Reduced lipids	AMRDiseases of hair and hair folliclesReduced lipids	1.11305	0.967406	1.28062	0.0726427	1.49686	0.134431	215	4421	4636	0.871501	dermatologic
AMR	Diabetes mellitus	Reduced lipids	AMRDiabetes mellitusReduced lipids	1.05316	0.984087	1.12708	0.0352001	1.49649	0.134525	1507	3205	4712	0.871197	endocrine/metabolic
ALL	Syncope and collapse	Increased inflammation	ALLSyncope and collapseIncreased inflammation	0.952294	0.893233	1.01526	0.0326449	-1.49637	0.134557	953	28160	29113	0.871095	symptoms
EUR	Dysuria	Reduced lipids	EURDysuriaReduced lipids	0.884071	0.752287	1.03894	0.0846681	-1.49613	0.134619	160	5775	5935	0.870892	genitourinary
AFR	Angina pectoris	Increased urate	AFRAngina pectorisIncreased urate	0.883092	0.750346	1.03932	0.0997013	-1.49591	0.134678	159	4569	4728	0.870702	circulatory system
ALL	Hemangioma of skin and subcutaneous tissue	Increased inflammation	ALLHemangioma of skin and subcutaneous tissueIncreased inflammation	1.13872	0.960489	1.35003	0.0865049	1.49579	0.134709	209	29390	29599	0.870603	neoplasms
ALL	Agorophobia, social phobia, and panic disorder	Reduced blood volume	ALLAgorophobia, social phobia, and panic disorderReduced blood volume	0.926665	0.838596	1.02398	0.0506379	-1.49481	0.134964	459	18901	19360	0.869781	mental disorders
AMR	Personal history of allergy to medicinal agents	Reduced hematocrit	AMRPersonal history of allergy to medicinal agentsReduced hematocrit	0.85499	0.696196	1.05	0.111721	-1.4945	0.135046	104	4859	4963	0.86952	injuries & poisonings
ALL	Hypertrophy of breast (Gynecomastia)	Increased inflammation	ALLHypertrophy of breast (Gynecomastia)Increased inflammation	1.11743	0.965983	1.29261	0.0745113	1.4942	0.135123	210	25837	26047	0.869272	genitourinary
AMR	Visual disturbances	Reduced lipids	AMRVisual disturbancesReduced lipids	0.893758	0.771319	1.03563	0.0764799	-1.49418	0.135128	190	4500	4690	0.869256	sense organs
AMR	Purpura and other hemorrhagic conditions	Increased urate	AMRPurpura and other hemorrhagic conditionsIncreased urate	1.14016	0.959853	1.35433	0.0942468	1.49343	0.135324	139	4686	4825	0.868626	hematopoietic
ALL	Hypovolemia	Increased body mass	ALLHypovolemiaIncreased body mass	1.14409	0.958807	1.36517	0.0903316	1.4933	0.135359	172	25948	26120	0.868514	endocrine/metabolic
ALL	Disorders of sweat glands	Increased body mass	ALLDisorders of sweat glandsIncreased body mass	0.877209	0.738602	1.04183	0.0878236	-1.49301	0.135435	192	25557	25749	0.86827	dermatologic
ALL	Hypertrophy of breast (Gynecomastia)	Increased hematocrit	ALLHypertrophy of breast (Gynecomastia)Increased hematocrit	0.897928	0.77956	1.03427	0.0723565	-1.49279	0.135493	210	25837	26047	0.868083	genitourinary
AFR	Cough	Reduced hematocrit	AFRCoughReduced hematocrit	0.939953	0.866552	1.01957	0.0562354	-1.49275	0.135502	800	2903	3703	0.868055	respiratory
ALL	Type 2 diabetes with neurological manifestations	Reduced hematocrit	ALLType 2 diabetes with neurological manifestationsReduced hematocrit	0.94691	0.881428	1.01726	0.0361663	-1.49204	0.135688	1194	20651	21845	0.867459	endocrine/metabolic
ALL	Glomerulonephritis	Increased blood volume	ALLGlomerulonephritisIncreased blood volume	1.1196	0.965185	1.29872	0.075952	1.49198	0.135704	201	24130	24331	0.867406	genitourinary
AMR	Vitamin deficiency	Reduced hematocrit	AMRVitamin deficiencyReduced hematocrit	0.949996	0.888084	1.01622	0.0366829	-1.4919	0.135724	1289	3313	4602	0.867343	endocrine/metabolic
ALL	Nonrheumatic mitral valve disorders	Reduced hematocrit	ALLNonrheumatic mitral valve disordersReduced hematocrit	1.06504	0.980424	1.15695	0.0423226	1.49187	0.135732	652	26581	27233	0.867316	circulatory system
AMR	Acquired hypothyroidism	Increased body mass	AMRAcquired hypothyroidismIncreased body mass	1.1509	0.956836	1.38433	0.102481	1.49167	0.135785	123	4150	4273	0.867149	endocrine/metabolic
ALL	Gastrointestinal complications	Increased body mass	ALLGastrointestinal complicationsIncreased body mass	1.1093	0.967896	1.27136	0.0696913	1.49094	0.135977	293	27630	27923	0.866534	digestive
ALL	Abnormal results of function study of liver	Increased blood volume	ALLAbnormal results of function study of liverIncreased blood volume	0.934376	0.854606	1.02159	0.0455482	-1.49078	0.136018	554	25430	25984	0.866403	digestive
AMR	Other symptoms of respiratory system	Increased body mass	AMROther symptoms of respiratory systemIncreased body mass	0.950204	0.888465	1.01623	0.0370312	-1.49021	0.13617	1505	2759	4264	0.865918	respiratory
EUR	Dysphagia	Reduced lipids	EURDysphagiaReduced lipids	1.13829	0.959988	1.3497	0.0895542	1.49016	0.136182	141	5748	5889	0.865882	digestive
EUR	Chronic thyroiditis	Increased blood volume	EURChronic thyroiditisIncreased blood volume	0.921587	0.827733	1.02608	0.0599295	-1.49012	0.136193	386	5315	5701	0.865845	endocrine/metabolic
EUR	Chronic lymphocytic thyroiditis	Increased blood volume	EURChronic lymphocytic thyroiditisIncreased blood volume	0.921587	0.827733	1.02608	0.0599295	-1.49012	0.136193	386	5315	5701	0.865845	endocrine/metabolic
ALL	Excessive or frequent menstruation	Increased body mass	ALLExcessive or frequent menstruationIncreased body mass	1.08438	0.974773	1.20631	0.0543524	1.49	0.136225	545	24265	24810	0.865745	genitourinary
ALL	Malignant neoplasm of rectum, rectosigmoid junction, and anus	Increased blood volume	ALLMalignant neoplasm of rectum, rectosigmoid junction, and anusIncreased blood volume	0.933168	0.851997	1.02207	0.0464111	-1.48975	0.136291	545	26567	27112	0.865534	neoplasms
AFR	Peripheral vascular disease	Increased inflammation	AFRPeripheral vascular diseaseIncreased inflammation	0.928591	0.842343	1.02367	0.04356	-1.4896	0.136329	465	4592	5057	0.865411	circulatory system
AMR	Intestinal infection	Increased inflammation	AMRIntestinal infectionIncreased inflammation	0.886607	0.756755	1.03874	0.0875365	-1.48955	0.136343	137	4875	5012	0.865368	infectious diseases
ALL	Difficulty in walking	Reduced inflammation	ALLDifficulty in walkingReduced inflammation	1.16558	0.952731	1.42598	0.10266	1.48929	0.136411	139	27283	27422	0.865152	musculoskeletal
