## Supplementary Table 3 for "A clustering approach to improve our understanding of the genetic and phenotypic complexity of chronic kidney disease" (part 5 of 7)

### Sheet: PheWAS - Binary traits (continued)
Ancestry	Description	Cluster	linker	Std_OR	CI_95_low	CI_95_high	SE	TSTAT	p-value	Cases	Controls	Total	-log(p)	Phenotype group
AMR	Acute upper respiratory infections of multiple or unspecified sites	Reduced inflammation	AMRAcute upper respiratory infections of multiple or unspecified sitesReduced inflammation	1.06651	0.979848	1.16083	0.0446327	1.48914	0.136452	714	3465	4179	0.865022	respiratory
AFR	Hyperparathyroidism	Increased hematocrit	AFRHyperparathyroidismIncreased hematocrit	1.15764	0.954764	1.40363	0.110347	1.48907	0.136468	114	4867	4981	0.864969	endocrine/metabolic
AFR	Other disorders of thyroid	Reduced blood volume	AFROther disorders of thyroidReduced blood volume	1.16032	0.954033	1.41122	0.111878	1.48882	0.136536	105	4543	4648	0.864753	endocrine/metabolic
AMR	Cirrhosis of liver without mention of alcohol	Increased body mass	AMRCirrhosis of liver without mention of alcoholIncreased body mass	0.909131	0.801958	1.03063	0.0696103	-1.48859	0.136594	285	4228	4513	0.864568	digestive
ALL	Nontoxic nodular goiter	Increased body mass	ALLNontoxic nodular goiterIncreased body mass	0.957024	0.903242	1.01401	0.0295121	-1.48854	0.136608	1776	23670	25446	0.864524	endocrine/metabolic
ALL	Insomnia	Increased urate	ALLInsomniaIncreased urate	0.966192	0.923391	1.01098	0.023027	-1.48776	0.136815	2609	23591	26200	0.863867	neurological
EUR	Herpes simplex	Increased blood volume	EURHerpes simplexIncreased blood volume	1.11603	0.965748	1.2897	0.0811058	1.48766	0.13684	193	5581	5774	0.863788	infectious diseases
ALL	Cellulitis and abscess of fingers/toes	Increased urate	ALLCellulitis and abscess of fingers/toesIncreased urate	0.886592	0.75657	1.03896	0.080238	-1.48763	0.136848	189	25770	25959	0.863761	dermatologic
ALL	STATINS_FOR_MACE_CASE_CONTROL	Increased blood volume	ALLSTATINS_FOR_MACE_CASE_CONTROLIncreased blood volume	1.0632	0.98073	1.1526	0.0415166	1.48762	0.136851	805	4764	5569	0.863753	Phetypes
ALL	Disorders of conjunctiva	Reduced inflammation	ALLDisorders of conjunctivaReduced inflammation	1.11515	0.965987	1.28734	0.0732175	1.48761	0.136853	241	25520	25761	0.863746	sense organs
AMR	Polyneuropathy in diabetes	Reduced blood volume	AMRPolyneuropathy in diabetesReduced blood volume	1.15118	0.956214	1.38589	0.0979008	1.48704	0.137004	127	3205	3332	0.863268	endocrine/metabolic
AFR	Atrial fibrillation	Reduced lipids	AFRAtrial fibrillationReduced lipids	1.12533	0.963109	1.31487	0.0836002	1.48669	0.137098	192	3983	4175	0.86297	circulatory system
AFR	Viral hepatitis B	Increased blood volume	AFRViral hepatitis BIncreased blood volume	1.16039	0.953703	1.41186	0.105636	1.48632	0.137194	105	3602	3707	0.862665	infectious diseases
ALL	Thyroid cancer	Reduced lipids	ALLThyroid cancerReduced lipids	0.924808	0.834226	1.02523	0.0526801	-1.48629	0.137204	397	29373	29770	0.862635	neoplasms
ALL	Blindness and low vision	Reduced inflammation	ALLBlindness and low visionReduced inflammation	0.899858	0.782963	1.03421	0.0707909	-1.48623	0.137218	240	26245	26485	0.862589	sense organs
AFR	Dry eyes	Increased inflammation	AFRDry eyesIncreased inflammation	1.09663	0.971013	1.2385	0.0547012	1.48607	0.137261	312	4484	4796	0.862452	sense organs
AMR	Intervertebral disc disorders	Increased blood volume	AMRIntervertebral disc disordersIncreased blood volume	0.897387	0.777966	1.03514	0.0764405	-1.48597	0.137288	200	4355	4555	0.862368	musculoskeletal
ALL	Anemia of chronic disease	Reduced hematocrit	ALLAnemia of chronic diseaseReduced hematocrit	1.07013	0.978609	1.1702	0.0452191	1.48591	0.137302	659	21861	22520	0.862324	hematopoietic
ALL	Hypothyroidism	Reduced blood volume	ALLHypothyroidismReduced blood volume	0.969587	0.930879	1.0099	0.0208198	-1.48586	0.137317	3082	23670	26752	0.862274	endocrine/metabolic
EUR	Other disorders of the kidney and ureters	Increased urate	EUROther disorders of the kidney and uretersIncreased urate	0.911355	0.806321	1.03007	0.0662855	-1.48573	0.137351	286	6196	6482	0.86217	genitourinary
ALL	Other symptoms of respiratory system	Increased urate	ALLOther symptoms of respiratory systemIncreased urate	0.976613	0.94659	1.00759	0.0159365	-1.4855	0.13741	7718	17717	25435	0.861981	respiratory
AFR	Disorders of mineral metabolism	Increased body mass	AFRDisorders of mineral metabolismIncreased body mass	0.907424	0.79822	1.03157	0.0908288	-1.48489	0.137573	245	5128	5373	0.861467	endocrine/metabolic
AMR	Type 2 diabetes	Reduced hematocrit	AMRType 2 diabetesReduced hematocrit	1.05321	0.98354	1.12781	0.0370994	1.48464	0.137639	1492	3205	4697	0.861258	endocrine/metabolic
ALL	Chronic liver disease and cirrhosis	Reduced inflammation	ALLChronic liver disease and cirrhosisReduced inflammation	0.963514	0.917377	1.01197	0.0250637	-1.48464	0.13764	1967	25430	27397	0.861256	digestive
AMR	Anxiety disorders	Reduced hematocrit	AMRAnxiety disordersReduced hematocrit	0.943439	0.873631	1.01883	0.0417843	-1.48446	0.137688	951	2814	3765	0.861105	mental disorders
AMR	MACE_CLOPIDOGREL_CASE_CONTROL	Reduced hematocrit	AMRMACE_CLOPIDOGREL_CASE_CONTROLReduced hematocrit	1.4635	0.885112	2.41985	0.315986	1.48431	0.137727	159	27	186	0.860979	Phetypes
AMR	Hypopotassemia	Reduced lipids	AMRHypopotassemiaReduced lipids	0.876351	0.73615	1.04325	0.0906956	-1.4839	0.137836	135	4408	4543	0.860637	endocrine/metabolic
ALL	Other disorders of metabolism	Increased body mass	ALLOther disorders of metabolismIncreased body mass	0.933945	0.853335	1.02217	0.0461513	-1.48386	0.137846	699	28184	28883	0.860605	endocrine/metabolic
AMR	Hyperglyceridemia	Increased inflammation	AMRHyperglyceridemiaIncreased inflammation	0.893127	0.769237	1.03697	0.0834882	-1.48347	0.137951	161	2877	3038	0.860276	endocrine/metabolic
AMR	Cardiac conduction disorders	Increased hematocrit	AMRCardiac conduction disordersIncreased hematocrit	0.910437	0.804239	1.03066	0.0640717	-1.48275	0.138141	279	3793	4072	0.859679	circulatory system
AFR	Diseases of the larynx and vocal cords	Reduced lipids	AFRDiseases of the larynx and vocal cordsReduced lipids	1.13518	0.959943	1.3424	0.0899267	1.48208	0.138318	160	3579	3739	0.85912	respiratory
AMR	Personal history of diseases of blood and blood-forming organs	Increased blood volume	AMRPersonal history of diseases of blood and blood-forming organsIncreased blood volume	0.871225	0.726021	1.04547	0.0982528	-1.48196	0.138351	119	4460	4579	0.859016	hematopoietic
AFR	Palpitations	Increased blood volume	AFRPalpitationsIncreased blood volume	0.916715	0.817092	1.02848	0.0621593	-1.48148	0.138479	329	3983	4312	0.858615	circulatory system
ALL	Acute upper respiratory infections of multiple or unspecified sites	Reduced inflammation	ALLAcute upper respiratory infections of multiple or unspecified sitesReduced inflammation	1.03253	0.9897	1.07722	0.0215909	1.481	0.138606	3223	21977	25200	0.858219	respiratory
EUR	Coagulation defects	Increased inflammation	EURCoagulation defectsIncreased inflammation	0.883456	0.749835	1.04089	0.0955547	-1.48099	0.138609	123	6591	6714	0.858208	hematopoietic
EUR	Congestive heart failure (CHF) NOS	Increased urate	EURCongestive heart failure (CHF) NOSIncreased urate	1.15434	0.954617	1.39585	0.10235	1.48079	0.138662	112	6461	6573	0.858042	circulatory system
EUR	HIV infection, symptomatic	Reduced blood volume	EURHIV infection, symptomaticReduced blood volume	0.919682	0.823197	1.02748	0.0585759	-1.48064	0.138703	381	5581	5962	0.857914	infectious diseases
ALL	Unstable angina (intermediate coronary syndrome)	Increased inflammation	ALLUnstable angina (intermediate coronary syndrome)Increased inflammation	0.888837	0.760397	1.03897	0.079599	-1.47984	0.138915	147	25016	25163	0.857251	circulatory system
ALL	Other endocrine disorders	Increased hematocrit	ALLOther endocrine disordersIncreased hematocrit	1.15473	0.954384	1.39714	0.0974626	1.47974	0.138942	122	26853	26975	0.857166	endocrine/metabolic
EUR	Other and unspecified disorders of back	Increased inflammation	EUROther and unspecified disorders of backIncreased inflammation	0.870044	0.723515	1.04625	0.107983	-1.47948	0.139013	100	6256	6356	0.856946	musculoskeletal
AMR	Secondary hypothyroidism	Increased inflammation	AMRSecondary hypothyroidismIncreased inflammation	1.17514	0.948934	1.45526	0.117904	1.47945	0.139019	118	4150	4268	0.856925	endocrine/metabolic
ALL	Esophageal bleeding (varices/hemorrhage)	Increased inflammation	ALLEsophageal bleeding (varices/hemorrhage)Increased inflammation	1.11923	0.96406	1.29937	0.0764168	1.47927	0.139069	233	21716	21949	0.85677	digestive
ALL	Abnormal glucose	Increased hematocrit	ALLAbnormal glucoseIncreased hematocrit	0.961839	0.913504	1.01273	0.0264079	-1.47908	0.13912	1789	20651	22440	0.85661	endocrine/metabolic
ALL	Wheezing	Reduced lipids	ALLWheezingReduced lipids	1.08595	0.973547	1.21133	0.0557369	1.47907	0.139121	364	17717	18081	0.856608	respiratory
EUR	Hemorrhage of rectum and anus	Increased body mass	EURHemorrhage of rectum and anusIncreased body mass	1.12975	0.961106	1.32798	0.0901191	1.47901	0.139137	148	6458	6606	0.856557	digestive
ALL	Althete's foot	Increased urate	ALLAlthete's footIncreased urate	0.937157	0.859914	1.02134	0.043627	-1.4789	0.139168	697	24089	24786	0.85646	infectious diseases
EUR	Neurological disorders	Increased body mass	EURNeurological disordersIncreased body mass	0.903078	0.788925	1.03375	0.0752593	-1.47856	0.139258	238	6614	6852	0.856181	mental disorders
AMR	Dysthymic disorder	Increased hematocrit	AMRDysthymic disorderIncreased hematocrit	0.879212	0.741267	1.04283	0.0901693	-1.47838	0.139307	145	2814	2959	0.856028	mental disorders
AFR	Other abnormal blood chemistry	Increased inflammation	AFROther abnormal blood chemistryIncreased inflammation	0.930506	0.845724	1.02379	0.0426651	-1.47765	0.139503	443	4524	4967	0.855418	symptoms
ALL	CDIFF_CASE_CONTROL	Reduced blood volume	ALLCDIFF_CASE_CONTROLReduced blood volume	1.06912	0.978392	1.16826	0.0458843	1.47716	0.139632	564	16747	17311	0.855014	Phetypes
EUR	Back pain	Reduced inflammation	EURBack painReduced inflammation	0.936523	0.85847	1.02167	0.0437911	-1.47707	0.139657	578	6093	6671	0.854938	symptoms
ALL	Decreased white blood cell count	Increased inflammation	ALLDecreased white blood cell countIncreased inflammation	1.07852	0.975567	1.19234	0.0512406	1.47672	0.13975	418	26431	26849	0.854648	hematopoietic
ALL	Nonspecific findings on examination of blood	Reduced lipids	ALLNonspecific findings on examination of bloodReduced lipids	0.878888	0.740479	1.04317	0.0877185	-1.47658	0.139789	139	25612	25751	0.854527	symptoms
AMR	Functional digestive disorders	Increased inflammation	AMRFunctional digestive disordersIncreased inflammation	0.888792	0.759999	1.03941	0.0864808	-1.476	0.139944	145	3605	3750	0.854044	digestive
AFR	Glaucoma	Increased inflammation	AFRGlaucomaIncreased inflammation	0.934207	0.853481	1.02257	0.0406992	-1.47598	0.139948	539	4468	5007	0.854033	sense organs
AFR	Pain in joint	Increased body mass	AFRPain in jointIncreased body mass	1.05015	0.984074	1.12066	0.0460506	1.47578	0.140002	1536	3029	4565	0.853865	musculoskeletal
AMR	Inflammatory and toxic neuropathy	Reduced lipids	AMRInflammatory and toxic neuropathyReduced lipids	0.883487	0.749403	1.04156	0.0853631	-1.47508	0.140192	153	4783	4936	0.853276	neurological
EUR	Hypothyroidism	Reduced hematocrit	EURHypothyroidismReduced hematocrit	0.945599	0.877848	1.01858	0.0365191	-1.47465	0.140307	893	5315	6208	0.852922	endocrine/metabolic
ALL	Other symptoms involving abdomen and pelvis	Increased hematocrit	ALLOther symptoms involving abdomen and pelvisIncreased hematocrit	0.897191	0.776705	1.03637	0.0735756	-1.47446	0.140359	202	26361	26563	0.852761	digestive
EUR	Hematuria	Reduced hematocrit	EURHematuriaReduced hematocrit	0.881275	0.744948	1.04255	0.082299	-1.47398	0.140487	147	6234	6381	0.852365	genitourinary
AFR	Cellulitis and abscess of leg, except foot	Reduced lipids	AFRCellulitis and abscess of leg, except footReduced lipids	0.869718	0.722355	1.04714	0.0998859	-1.47363	0.14058	108	4534	4642	0.852076	dermatologic
ALL	Malignant neoplasm of liver, primary	Increased urate	ALLMalignant neoplasm of liver, primaryIncreased urate	1.09773	0.969696	1.24267	0.063163	1.47363	0.140581	313	28139	28452	0.852073	neoplasms
ALL	Late effects of cerebrovascular disease	Increased body mass	ALLLate effects of cerebrovascular diseaseIncreased body mass	0.868242	0.719461	1.04779	0.0960827	-1.47318	0.140701	161	27505	27666	0.851702	circulatory system
ALL	severe protein-calorie malnutrition	Increased urate	ALLsevere protein-calorie malnutritionIncreased urate	1.16877	0.949767	1.43826	0.105094	1.47312	0.140718	112	19471	19583	0.851651	endocrine/metabolic
AFR	Deep vein thrombosis [DVT]	Reduced hematocrit	AFRDeep vein thrombosis [DVT]Reduced hematocrit	0.892839	0.767782	1.03826	0.105253	-1.47224	0.140957	194	4399	4593	0.850913	circulatory system
EUR	Other peripheral nerve disorders	Increased urate	EUROther peripheral nerve disordersIncreased urate	1.13458	0.959025	1.34227	0.0903954	1.47215	0.14098	141	6709	6850	0.850842	neurological
AFR	Dyschromia and Vitiligo	Increased inflammation	AFRDyschromia and VitiligoIncreased inflammation	0.873403	0.729339	1.04592	0.0807524	-1.47176	0.141085	110	4462	4572	0.850519	dermatologic
AFR	Decreased white blood cell count	Increased urate	AFRDecreased white blood cell countIncreased urate	0.87161	0.725825	1.04668	0.111522	-1.47145	0.14117	123	4649	4772	0.850258	hematopoietic
ALL	Hypertension complicating pregnancy, childbirth, and the puerperium	Increased body mass	ALLHypertension complicating pregnancy, childbirth, and the puerperiumIncreased body mass	1.16847	0.949588	1.4378	0.105987	1.47118	0.141242	136	30055	30191	0.850037	pregnancy complications
AFR	Chronic Kidney Disease, Stage IV	Reduced inflammation	AFRChronic Kidney Disease, Stage IVReduced inflammation	0.899613	0.781322	1.03581	0.0961606	-1.47078	0.14135	204	4024	4228	0.849703	genitourinary
EUR	Iron deficiency anemias, unspecified or not due to blood loss	Reduced lipids	EURIron deficiency anemias, unspecified or not due to blood lossReduced lipids	0.89256	0.767095	1.03855	0.0793467	-1.4706	0.1414	184	5943	6127	0.84955	hematopoietic
ALL	Gastric ulcer	Increased hematocrit	ALLGastric ulcerIncreased hematocrit	1.16029	0.951689	1.41462	0.101202	1.47028	0.141487	118	29513	29631	0.849283	digestive
ALL	Tobacco use disorder	Increased blood volume	ALLTobacco use disorderIncreased blood volume	0.969438	0.930133	1.0104	0.0211175	-1.46982	0.141611	2940	24791	27731	0.848902	mental disorders
AMR	Proteinuria	Increased blood volume	AMRProteinuriaIncreased blood volume	1.09756	0.969432	1.24263	0.0667386	1.46981	0.141614	271	4744	5015	0.848893	endocrine/metabolic
ALL	Other abnormal blood chemistry	Reduced hematocrit	ALLOther abnormal blood chemistryReduced hematocrit	1.03804	0.987613	1.09105	0.0254056	1.46944	0.141712	2098	25612	27710	0.848592	symptoms
AFR	Other symptoms of respiratory system	Increased blood volume	AFROther symptoms of respiratory systemIncreased blood volume	0.953533	0.89488	1.01603	0.0341974	-1.469	0.141833	1589	2903	4492	0.848222	respiratory
AMR	Hemorrhage of rectum and anus	Reduced lipids	AMRHemorrhage of rectum and anusReduced lipids	0.886536	0.754928	1.04109	0.08343	-1.46887	0.141868	159	4408	4567	0.848115	digestive
AMR	Occlusion of cerebral arteries	Increased blood volume	AMROcclusion of cerebral arteriesIncreased blood volume	1.10692	0.966596	1.26762	0.072591	1.46875	0.141902	228	4652	4880	0.848012	circulatory system
EUR	Other dyschromia	Increased blood volume	EUROther dyschromiaIncreased blood volume	0.891085	0.763989	1.03932	0.085881	-1.46872	0.141909	168	6017	6185	0.847991	dermatologic
AMR	Abnormal mammogram	Increased blood volume	AMRAbnormal mammogramIncreased blood volume	0.904869	0.791854	1.03401	0.0714429	-1.46859	0.141945	240	4304	4544	0.84788	genitourinary
ALL	Psoriatic arthropathy	Reduced blood volume	ALLPsoriatic arthropathyReduced blood volume	0.872828	0.727914	1.04659	0.0922805	-1.46835	0.142009	132	24311	24443	0.847685	dermatologic
ALL	Acidosis	Increased blood volume	ALLAcidosisIncreased blood volume	0.891856	0.765496	1.03908	0.0780175	-1.46823	0.142041	188	25948	26136	0.847586	endocrine/metabolic
ALL	Pleurisy; pleural effusion	Reduced lipids	ALLPleurisy; pleural effusionReduced lipids	1.10157	0.968109	1.25342	0.0659868	1.46809	0.14208	256	28145	28401	0.847466	respiratory
ALL	Chronic ulcer of leg or foot	Reduced inflammation	ALLChronic ulcer of leg or footReduced inflammation	0.93576	0.856379	1.0225	0.045261	-1.46803	0.142096	622	28903	29525	0.847418	dermatologic
ALL	Cardiac and circulatory congenital anomalies	Increased urate	ALLCardiac and circulatory congenital anomaliesIncreased urate	0.911935	0.806276	1.03144	0.0628073	-1.46725	0.142307	308	29799	30107	0.846773	congenital anomalies
ALL	Other immunological findings	Increased body mass	ALLOther immunological findingsIncreased body mass	0.954295	0.896484	1.01583	0.0319305	-1.46724	0.142312	1445	27767	29212	0.846759	endocrine/metabolic
AFR	Osteoporosis	Reduced inflammation	AFROsteoporosisReduced inflammation	1.11303	0.964637	1.28425	0.0974494	1.4668	0.142429	259	4917	5176	0.846401	musculoskeletal
AMR	Osteoporosis, osteopenia and pathological fracture	Increased hematocrit	AMROsteoporosis, osteopenia and pathological fractureIncreased hematocrit	0.923838	0.831029	1.02701	0.0542792	-1.46652	0.142505	451	4461	4912	0.846169	musculoskeletal
EUR	Musculoskeletal symptoms referable to limbs	Reduced blood volume	EURMusculoskeletal symptoms referable to limbsReduced blood volume	1.13735	0.957584	1.35087	0.0903478	1.46621	0.142591	142	6729	6871	0.845906	symptoms
AMR	Renal failure	Increased blood volume	AMRRenal failureIncreased blood volume	1.072	0.976856	1.17642	0.0497472	1.46618	0.1426	558	4003	4561	0.845882	genitourinary
ALL	Acute pulmonary heart disease	Increased inflammation	ALLAcute pulmonary heart diseaseIncreased inflammation	1.06849	0.977916	1.16746	0.0450348	1.46584	0.142691	522	29076	29598	0.845603	circulatory system
AFR	Cardiac pacemaker/device in situ	Reduced lipids	AFRCardiac pacemaker/device in situReduced lipids	1.13266	0.958784	1.33806	0.0891935	1.46497	0.14293	160	3983	4143	0.844876	circulatory system
EUR	Chronic bronchitis	Reduced lipids	EURChronic bronchitisReduced lipids	1.16378	0.950031	1.42563	0.106827	1.46489	0.142952	101	5816	5917	0.844811	respiratory
ALL	Paroxysmal supraventricular tachycardia	Increased body mass	ALLParoxysmal supraventricular tachycardiaIncreased body mass	1.10783	0.965976	1.27051	0.0701385	1.46481	0.142974	285	22771	23056	0.844743	circulatory system
EUR	DH_CKD_CASE_CONTROL	Reduced hematocrit	EURDH_CKD_CASE_CONTROLReduced hematocrit	1.29361	0.916501	1.82587	0.160049	1.46408	0.143172	122	67	189	0.844143	Phetypes
AMR	Viral hepatitis	Reduced lipids	AMRViral hepatitisReduced lipids	0.932956	0.850185	1.02379	0.0483161	-1.46403	0.143185	566	3483	4049	0.844103	infectious diseases
EUR	Urinary incontinence	Reduced inflammation	EURUrinary incontinenceReduced inflammation	0.867729	0.717617	1.04924	0.0952903	-1.46396	0.143204	118	5775	5893	0.844045	genitourinary
ALL	Abnormal mammogram	Increased inflammation	ALLAbnormal mammogramIncreased inflammation	0.956468	0.901135	1.0152	0.0303572	-1.46388	0.143228	1155	25837	26992	0.843972	genitourinary
AFR	Inflammatory diseases of female pelvic organs	Increased urate	AFRInflammatory diseases of female pelvic organsIncreased urate	0.893646	0.768679	1.03893	0.092154	-1.46306	0.143452	196	4982	5178	0.843295	genitourinary
EUR	Nonrheumatic mitral valve disorders	Reduced inflammation	EURNonrheumatic mitral valve disordersReduced inflammation	0.903594	0.788848	1.03503	0.0680919	-1.46304	0.143456	227	6246	6473	0.843282	circulatory system
ALL	Atherosclerosis	Increased blood volume	ALLAtherosclerosisIncreased blood volume	1.07361	0.976142	1.18081	0.0484803	1.46268	0.143555	502	25474	25976	0.842981	circulatory system
ALL	Chronic glomerulonephritis, NOS	Reduced blood volume	ALLChronic glomerulonephritis, NOSReduced blood volume	1.14231	0.955745	1.36529	0.0907292	1.46244	0.14362	144	24130	24274	0.842786	genitourinary
ALL	Cerebral ischemia	Reduced lipids	ALLCerebral ischemiaReduced lipids	0.935187	0.854839	1.02309	0.0458767	-1.46198	0.143747	532	27505	28037	0.8424	circulatory system
EUR	Thyrotoxicosis with or without goiter	Increased blood volume	EURThyrotoxicosis with or without goiterIncreased blood volume	1.13529	0.957678	1.34584	0.09515	1.46178	0.143802	146	5315	5461	0.842236	endocrine/metabolic
EUR	Osteoarthritis; localized	Reduced inflammation	EUROsteoarthritis; localizedReduced inflammation	0.928934	0.841507	1.02544	0.0495653	-1.46174	0.143812	458	6172	6630	0.842204	musculoskeletal
AFR	Mixed hyperlipidemia	Reduced hematocrit	AFRMixed hyperlipidemiaReduced hematocrit	0.913135	0.808362	1.03149	0.0843652	-1.46137	0.143913	314	3229	3543	0.841901	endocrine/metabolic
AFR	Protein-calorie malnutrition	Reduced lipids	AFRProtein-calorie malnutritionReduced lipids	1.16572	0.948988	1.43195	0.111287	1.46107	0.143996	104	3361	3465	0.841649	endocrine/metabolic
EUR	Septal Deviations/Turbinate Hypertrophy	Increased urate	EURSeptal Deviations/Turbinate HypertrophyIncreased urate	0.875244	0.731967	1.04657	0.0947401	-1.46094	0.144032	123	5163	5286	0.841541	respiratory
ALL	Melanomas of skin, dx or hx	Reduced inflammation	ALLMelanomas of skin, dx or hxReduced inflammation	0.866272	0.714474	1.05032	0.0986627	-1.46049	0.144156	107	28878	28985	0.841166	neoplasms
AMR	Chronic renal failure [CKD]	Reduced inflammation	AMRChronic renal failure [CKD]Reduced inflammation	0.924426	0.831898	1.02725	0.0560698	-1.4604	0.144179	406	4003	4409	0.841098	genitourinary
ALL	Type 2 diabetes with renal manifestations	Reduced inflammation	ALLType 2 diabetes with renal manifestationsReduced inflammation	1.05206	0.982776	1.12623	0.0345216	1.46011	0.144261	1227	20651	21878	0.840851	endocrine/metabolic
ALL	Gastroparesis	Reduced lipids	ALLGastroparesisReduced lipids	1.0994	0.968056	1.24856	0.0649985	1.45983	0.144336	263	27881	28144	0.840625	digestive
ALL	Bacterial pneumonia	Increased hematocrit	ALLBacterial pneumoniaIncreased hematocrit	0.895438	0.772034	1.03857	0.0756124	-1.45979	0.144349	185	26102	26287	0.840586	respiratory
ALL	Effects radiation NOS	Reduced inflammation	ALLEffects radiation NOSReduced inflammation	1.17366	0.946596	1.45519	0.109819	1.45967	0.144381	105	29214	29319	0.840489	injuries & poisonings
EUR	Osteoarthrosis NOS	Reduced inflammation	EUROsteoarthrosis NOSReduced inflammation	0.90886	0.799407	1.0333	0.0644023	-1.45965	0.144385	263	6172	6435	0.840478	musculoskeletal
AFR	Iron deficiency anemias, unspecified or not due to blood loss	Reduced lipids	AFRIron deficiency anemias, unspecified or not due to blood lossReduced lipids	1.07801	0.974529	1.19248	0.0538881	1.45887	0.1446	452	3408	3860	0.839832	hematopoietic
AFR	Vaginitis and vulvovaginitis	Reduced lipids	AFRVaginitis and vulvovaginitisReduced lipids	0.890753	0.762503	1.04057	0.0837423	-1.45855	0.144689	168	4982	5150	0.839563	genitourinary
ALL	Postnasal drip	Increased body mass	ALLPostnasal dripIncreased body mass	1.0735	0.975852	1.18091	0.0486564	1.45758	0.144957	616	20174	20790	0.83876	respiratory
ALL	Symptomatic menopause	Increased inflammation	ALLSymptomatic menopauseIncreased inflammation	0.935234	0.854698	1.02336	0.0459232	-1.45738	0.145012	480	24265	24745	0.838595	genitourinary
AMR	Dysphagia	Increased hematocrit	AMRDysphagiaIncreased hematocrit	1.11452	0.963258	1.28953	0.0749308	1.45694	0.145134	215	3356	3571	0.838231	digestive
AMR	Functional digestive disorders	Increased urate	AMRFunctional digestive disordersIncreased urate	0.8822	0.745296	1.04425	0.092927	-1.45672	0.145195	145	3605	3750	0.838049	digestive
ALL	Hypotension	Reduced blood volume	ALLHypotensionReduced blood volume	0.924551	0.831923	1.02749	0.0537837	-1.45645	0.14527	401	27721	28122	0.837825	circulatory system
ALL	Polycythemia, secondary	Increased hematocrit	ALLPolycythemia, secondaryIncreased hematocrit	1.14586	0.953959	1.37636	0.0934216	1.45594	0.145409	131	26309	26440	0.837408	hematopoietic
AFR	Menopausal and postmenopausal disorders	Reduced inflammation	AFRMenopausal and postmenopausal disordersReduced inflammation	1.1055	0.965866	1.26533	0.0927384	1.45586	0.145432	280	4216	4496	0.837339	genitourinary
ALL	Disorders of the autonomic nervous system	Reduced hematocrit	ALLDisorders of the autonomic nervous systemReduced hematocrit	0.850773	0.684413	1.05757	0.111041	-1.45576	0.145458	109	26639	26748	0.837262	neurological
EUR	Intervertebral disc disorders	Reduced lipids	EURIntervertebral disc disordersReduced lipids	1.10534	0.965908	1.26489	0.0706958	1.45576	0.14546	230	6256	6486	0.837258	musculoskeletal
ALL	Abdominal hernia	Increased hematocrit	ALLAbdominal herniaIncreased hematocrit	0.960996	0.910858	1.01389	0.0273633	-1.45529	0.145589	1559	28052	29611	0.836873	digestive
AMR	Other anemias	Reduced hematocrit	AMROther anemiasReduced hematocrit	1.06001	0.97997	1.14658	0.0424784	1.45485	0.14571	828	3635	4463	0.83651	hematopoietic
ALL	Spondylosis and allied disorders	Increased blood volume	ALLSpondylosis and allied disordersIncreased blood volume	1.03917	0.986741	1.09439	0.0263946	1.45468	0.145759	1765	25780	27545	0.836365	musculoskeletal
ALL	Hearing loss	Reduced blood volume	ALLHearing lossReduced blood volume	1.04122	0.986067	1.09946	0.0277647	1.45465	0.145766	1635	26863	28498	0.836345	sense organs
AMR	Cystitis and urethritis	Increased body mass	AMRCystitis and urethritisIncreased body mass	1.14514	0.95396	1.37464	0.101542	1.45422	0.145886	125	3947	4072	0.835987	genitourinary
ALL	Symptoms involving cardiovascular system	Increased blood volume	ALLSymptoms involving cardiovascular systemIncreased blood volume	1.07041	0.976612	1.17322	0.0468616	1.45421	0.145889	529	25901	26430	0.835976	circulatory system
EUR	Disorders of the pituitary gland and its hypothalamic control	Reduced blood volume	EURDisorders of the pituitary gland and its hypothalamic controlReduced blood volume	0.864238	0.70995	1.05206	0.103188	-1.45418	0.145896	107	6344	6451	0.835957	endocrine/metabolic
ALL	Acquired spondylolisthesis	Reduced blood volume	ALLAcquired spondylolisthesisReduced blood volume	0.8835	0.747657	1.04403	0.085157	-1.45416	0.145901	160	27645	27805	0.835941	musculoskeletal
ALL	Pain and other symptoms associated with female genital organs	Increased blood volume	ALLPain and other symptoms associated with female genital organsIncreased blood volume	0.856058	0.694267	1.05555	0.106966	-1.45412	0.145914	100	29004	29104	0.835903	genitourinary
ALL	Spinal stenosis	Reduced lipids	ALLSpinal stenosisReduced lipids	0.932783	0.849271	1.02451	0.0479997	-1.45403	0.145938	485	25780	26265	0.835831	musculoskeletal
AMR	Cervicalgia	Increased hematocrit	AMRCervicalgiaIncreased hematocrit	1.08289	0.972659	1.20562	0.0551847	1.45386	0.145984	392	4479	4871	0.835695	symptoms
ALL	Other disorders of liver	Increased blood volume	ALLOther disorders of liverIncreased blood volume	0.918478	0.818995	1.03004	0.0585424	-1.45386	0.145984	332	25430	25762	0.835695	digestive
AMR	Hypercholesterolemia	Reduced hematocrit	AMRHypercholesterolemiaReduced hematocrit	1.07317	0.975711	1.18035	0.0522346	1.45375	0.146017	624	2877	3501	0.835598	endocrine/metabolic
EUR	Inflammation of eyelids	Increased blood volume	EURInflammation of eyelidsIncreased blood volume	0.865203	0.711747	1.05174	0.108734	-1.45352	0.14608	104	6389	6493	0.83541	sense organs
AMR	Viral hepatitis C	Reduced lipids	AMRViral hepatitis CReduced lipids	0.931272	0.846011	1.02513	0.0499567	-1.45341	0.14611	526	3483	4009	0.835321	infectious diseases
ALL	Other specified osteoporosis	Reduced blood volume	ALLOther specified osteoporosisReduced blood volume	0.891864	0.764311	1.0407	0.0785294	-1.45331	0.146139	184	26272	26456	0.835234	musculoskeletal
AFR	Type 2 diabetes with neurological manifestations	Increased blood volume	AFRType 2 diabetes with neurological manifestationsIncreased blood volume	1.09635	0.968434	1.24117	0.0671791	1.45324	0.146157	284	3451	3735	0.835181	endocrine/metabolic
EUR	Bipolar	Increased urate	EURBipolarIncreased urate	0.877094	0.734904	1.04679	0.0954246	-1.45319	0.14617	127	5003	5130	0.835142	mental disorders
ALL	Viral hepatitis C	Increased inflammation	ALLViral hepatitis CIncreased inflammation	0.968939	0.928565	1.01107	0.0217455	-1.45305	0.14621	2469	21560	24029	0.835023	infectious diseases
ALL	Disorders of adrenal glands	Reduced lipids	ALLDisorders of adrenal glandsReduced lipids	0.926933	0.836725	1.02687	0.0522654	-1.45245	0.146376	399	26853	27252	0.834532	endocrine/metabolic
AFR	Abnormal glucose	Increased inflammation	AFRAbnormal glucoseIncreased inflammation	1.08768	0.971044	1.21832	0.0507109	1.45223	0.146437	366	3451	3817	0.834348	endocrine/metabolic
AFR	Diverticulosis and diverticulitis	Reduced lipids	AFRDiverticulosis and diverticulitisReduced lipids	0.872674	0.726129	1.0488	0.0985513	-1.45203	0.146495	115	3965	4080	0.834178	digestive
ALL	Disorders involving the immune mechanism	Reduced lipids	ALLDisorders involving the immune mechanismReduced lipids	0.902345	0.785465	1.03662	0.0710135	-1.45185	0.146545	215	27767	27982	0.83403	endocrine/metabolic
AMR	Cerebral artery occlusion, with cerebral infarction	Increased blood volume	AMRCerebral artery occlusion, with cerebral infarctionIncreased blood volume	1.10674	0.965041	1.26925	0.073367	1.4509	0.146807	223	4652	4875	0.833252	circulatory system
ALL	Subjective visual disturbances	Reduced hematocrit	ALLSubjective visual disturbancesReduced hematocrit	1.10948	0.964176	1.27668	0.0713365	1.45058	0.146897	246	26945	27191	0.832988	sense organs
ALL	Edema	Reduced lipids	ALLEdemaReduced lipids	0.9634	0.916054	1.01319	0.025693	-1.45021	0.147	1852	26345	28197	0.832682	symptoms
AFR	Dermatophytosis	Increased blood volume	AFRDermatophytosisIncreased blood volume	1.07028	0.976381	1.1732	0.0495687	1.44975	0.147128	526	4017	4543	0.832306	infectious diseases
ALL	Atrioventricular block, complete	Increased hematocrit	ALLAtrioventricular block, completeIncreased hematocrit	1.14015	0.95485	1.36141	0.0903764	1.44942	0.147221	142	22771	22913	0.832031	circulatory system
AFR	Abnormal mammogram	Increased inflammation	AFRAbnormal mammogramIncreased inflammation	0.918829	0.819439	1.03027	0.0509599	-1.44934	0.147241	308	4564	4872	0.83197	genitourinary
ALL	Congestive heart failure (CHF) NOS	Increased blood volume	ALLCongestive heart failure (CHF) NOSIncreased blood volume	1.05085	0.982678	1.12375	0.0342701	1.44934	0.147242	1048	25901	26949	0.831967	circulatory system
ALL	Other retinal disorders	Reduced lipids	ALLOther retinal disordersReduced lipids	0.95771	0.903338	1.01535	0.0298221	-1.449	0.147339	1318	25375	26693	0.831684	sense organs
ALL	Hypoglycemia	Increased body mass	ALLHypoglycemiaIncreased body mass	1.11592	0.962051	1.2944	0.0758719	1.44889	0.147367	259	18983	19242	0.831599	endocrine/metabolic
AFR	Generalized anxiety disorder	Reduced inflammation	AFRGeneralized anxiety disorderReduced inflammation	0.890245	0.760684	1.04187	0.107198	-1.44879	0.147397	145	3281	3426	0.831511	mental disorders
AMR	Rheumatoid arthritis and other inflammatory polyarthropathies	Increased urate	AMRRheumatoid arthritis and other inflammatory polyarthropathiesIncreased urate	1.12671	0.958754	1.32409	0.0884561	1.44855	0.147465	162	4712	4874	0.831312	musculoskeletal
EUR	Erythematous conditions	Reduced lipids	EURErythematous conditionsReduced lipids	0.89322	0.766647	1.04069	0.080537	-1.44839	0.147508	177	6017	6194	0.831184	dermatologic
EUR	Other disorders of synovium, tendon, and bursa	Reduced inflammation	EUROther disorders of synovium, tendon, and bursaReduced inflammation	0.886386	0.752914	1.04352	0.0820367	-1.44837	0.147513	154	5983	6137	0.831169	musculoskeletal
ALL	Uveitis, noninfectious or NOS	Reduced hematocrit	ALLUveitis, noninfectious or NOSReduced hematocrit	0.879951	0.740086	1.04625	0.0879707	-1.44805	0.147602	180	25520	25700	0.830907	sense organs
ALL	Chronic pain	Increased body mass	ALLChronic painIncreased body mass	1.03102	0.989254	1.07456	0.0211471	1.44793	0.147637	3972	23111	27083	0.830803	neurological
AMR	Posttraumatic stress disorder	Increased blood volume	AMRPosttraumatic stress disorderIncreased blood volume	0.874973	0.73025	1.04838	0.0953209	-1.44783	0.147665	127	2814	2941	0.830722	mental disorders
ALL	Abnormal findings on mammogram or breast exam	Increased body mass	ALLAbnormal findings on mammogram or breast examIncreased body mass	1.04931	0.983093	1.11999	0.0333032	1.44724	0.14783	1444	25837	27281	0.830239	genitourinary
ALL	Disorders resulting from impaired renal function	Reduced hematocrit	ALLDisorders resulting from impaired renal functionReduced hematocrit	1.07919	0.973357	1.19654	0.0524446	1.4472	0.147841	488	24130	24618	0.830205	genitourinary
ALL	Other specified diseases of sebaceous glands	Increased urate	ALLOther specified diseases of sebaceous glandsIncreased urate	0.950907	0.888238	1.018	0.0346249	-1.44719	0.147845	1124	25557	26681	0.830194	dermatologic
ALL	Anterior pituitary disorders	Increased body mass	ALLAnterior pituitary disordersIncreased body mass	1.16032	0.948674	1.41919	0.102789	1.44718	0.147848	118	26853	26971	0.830185	endocrine/metabolic
EUR	Abnormality of gait	Increased blood volume	EURAbnormality of gaitIncreased blood volume	0.919368	0.820428	1.03024	0.0633561	-1.44713	0.14786	338	6356	6694	0.83015	neurological
EUR	Disorders of refraction and accommodation; blindness and low vision	Reduced lipids	EURDisorders of refraction and accommodation; blindness and low visionReduced lipids	1.12157	0.960116	1.31018	0.0816233	1.44673	0.147973	167	6719	6886	0.829816	sense organs
EUR	Atrial flutter	Reduced blood volume	EURAtrial flutterReduced blood volume	0.861829	0.704521	1.05426	0.106067	-1.44609	0.148152	102	5682	5784	0.829292	circulatory system
ALL	Personal history of allergy to medicinal agents	Increased body mass	ALLPersonal history of allergy to medicinal agentsIncreased body mass	0.926579	0.835588	1.02748	0.0528594	-1.44596	0.148189	512	28525	29037	0.829185	injuries & poisonings
AMR	Peripheral vascular disease, unspecified	Reduced hematocrit	AMRPeripheral vascular disease, unspecifiedReduced hematocrit	0.918457	0.818405	1.03074	0.0626084	-1.44547	0.148327	378	4202	4580	0.82878	circulatory system
AFR	Renal dialysis	Reduced blood volume	AFRRenal dialysisReduced blood volume	0.898103	0.776316	1.039	0.0830723	-1.44545	0.148332	200	4024	4224	0.828766	genitourinary
ALL	Excessive or frequent menstruation	Increased blood volume	ALLExcessive or frequent menstruationIncreased blood volume	0.932649	0.848508	1.02513	0.0482118	-1.44538	0.148351	545	24265	24810	0.82871	genitourinary
AMR	Other hypertrophic and atrophic conditions of skin	Increased hematocrit	AMROther hypertrophic and atrophic conditions of skinIncreased hematocrit	1.14264	0.953636	1.3691	0.0924212	1.44536	0.148356	133	4698	4831	0.828695	dermatologic
AMR	Alopecia	Reduced lipids	AMRAlopeciaReduced lipids	1.12935	0.957605	1.33191	0.0854058	1.44528	0.148379	155	4421	4576	0.828627	dermatologic
AFR	Heart failure with reduced EF [Systolic or combined heart failure]	Reduced lipids	AFRHeart failure with reduced EF [Systolic or combined heart failure]Reduced lipids	1.10292	0.965705	1.25964	0.0713658	1.44517	0.14841	248	4578	4826	0.828536	circulatory system
AMR	Senile cataract	Reduced blood volume	AMRSenile cataractReduced blood volume	0.916898	0.81511	1.0314	0.061883	-1.44506	0.148441	318	4353	4671	0.828447	sense organs
AMR	Heart failure with preserved EF [Diastolic heart failure]	Increased inflammation	AMRHeart failure with preserved EF [Diastolic heart failure]Increased inflammation	1.17036	0.945471	1.44873	0.117755	1.44493	0.148478	114	4322	4436	0.828339	circulatory system
ALL	Other symptoms involving abdomen and pelvis	Increased body mass	ALLOther symptoms involving abdomen and pelvisIncreased body mass	0.885549	0.750905	1.04434	0.0843823	-1.44442	0.14862	202	26361	26563	0.827924	digestive
AMR	Voice disturbance	Increased blood volume	AMRVoice disturbanceIncreased blood volume	1.15535	0.949757	1.40545	0.105789	1.44436	0.148637	105	3302	3407	0.827872	respiratory
ALL	Screening for malignant neoplasms of the skin	Increased inflammation	ALLScreening for malignant neoplasms of the skinIncreased inflammation	0.929761	0.842265	1.02634	0.0502812	-1.44427	0.148662	423	27301	27724	0.827801	neoplasms
AFR	Renal dialysis	Reduced hematocrit	AFRRenal dialysisReduced hematocrit	1.10955	0.963561	1.27766	0.0981427	1.44426	0.148666	200	4024	4224	0.827788	genitourinary
ALL	Pulmonary embolism and infarction, acute	Increased inflammation	ALLPulmonary embolism and infarction, acuteIncreased inflammation	1.06749	0.976949	1.16642	0.0450583	1.44424	0.148672	521	29076	29597	0.827772	circulatory system
ALL	Adverse drug events and drug allergies	Increased blood volume	ALLAdverse drug events and drug allergiesIncreased blood volume	0.886035	0.751823	1.04421	0.0838499	-1.44381	0.148792	162	28525	28687	0.82742	injuries & poisonings
AFR	GERD_CASE_CONTROL	Reduced blood volume	AFRGERD_CASE_CONTROLReduced blood volume	0.91564	0.812393	1.03201	0.0679417	-1.44379	0.148797	724	562	1286	0.827406	Phetypes
ALL	Essential hypertension	Increased urate	ALLEssential hypertensionIncreased urate	1.02297	0.991913	1.055	0.0157261	1.44372	0.148818	12100	16586	28686	0.827344	circulatory system
ALL	Inflammation of the eye	Increased hematocrit	ALLInflammation of the eyeIncreased hematocrit	1.05956	0.979517	1.14614	0.040162	1.44357	0.14886	717	25520	26237	0.827221	sense organs
EUR	Neoplasm of uncertain behavior of skin	Increased blood volume	EURNeoplasm of uncertain behavior of skinIncreased blood volume	0.877138	0.734121	1.04802	0.099166	-1.44351	0.148876	125	6555	6680	0.827175	neoplasms
EUR	Septal Deviations/Turbinate Hypertrophy	Increased hematocrit	EURSeptal Deviations/Turbinate HypertrophyIncreased hematocrit	1.14389	0.953034	1.37297	0.0941918	1.44346	0.14889	123	5163	5286	0.827136	respiratory
ALL	Other deficiency anemia	Reduced hematocrit	ALLOther deficiency anemiaReduced hematocrit	1.10525	0.964817	1.26612	0.0688371	1.44336	0.148919	275	21861	22136	0.827049	hematopoietic
ALL	Other dyspnea	Increased urate	ALLOther dyspneaIncreased urate	0.967353	0.924699	1.01198	0.0228821	-1.44259	0.149137	2973	17717	20690	0.826416	respiratory
ALL	Chemotherapy	Reduced lipids	ALLChemotherapyReduced lipids	1.04637	0.983874	1.11284	0.031451	1.44255	0.149146	1157	26943	28100	0.826389	neoplasms
ALL	Other non-epithelial cancer of skin	Reduced inflammation	ALLOther non-epithelial cancer of skinReduced inflammation	1.0777	0.97351	1.19304	0.0520723	1.44245	0.149176	402	28878	29280	0.8263	neoplasms
ALL	MACE_CLOPIDOGREL_CASE_CONTROL	Reduced hematocrit	ALLMACE_CLOPIDOGREL_CASE_CONTROLReduced hematocrit	1.17519	0.943727	1.46343	0.119869	1.44244	0.149178	761	118	879	0.826294	Phetypes
AFR	Herpes zoster	Increased urate	AFRHerpes zosterIncreased urate	1.14823	0.951619	1.38546	0.114704	1.44244	0.149179	116	3602	3718	0.826294	infectious diseases
EUR	Dry eyes	Increased body mass	EURDry eyesIncreased body mass	1.11221	0.962537	1.28517	0.0804569	1.44218	0.14925	193	6471	6664	0.826085	sense organs
AFR	Personal history of allergy to medicinal agents	Reduced blood volume	AFRPersonal history of allergy to medicinal agentsReduced blood volume	1.14367	0.952898	1.37263	0.104293	1.44178	0.149366	118	5180	5298	0.82575	injuries & poisonings
AFR	Acute pain	Increased body mass	AFRAcute painIncreased body mass	0.8978	0.775396	1.03953	0.102724	-1.44158	0.14942	186	3904	4090	0.825593	neurological
ALL	Sebaceous cyst	Reduced inflammation	ALLSebaceous cystReduced inflammation	0.920279	0.821957	1.03036	0.0575115	-1.44112	0.149551	361	25557	25918	0.82521	dermatologic
AFR	Asthma with exacerbation	Increased body mass	AFRAsthma with exacerbationIncreased body mass	1.11473	0.961645	1.29218	0.104763	1.44105	0.14957	209	4018	4227	0.825156	respiratory
AMR	Syncope and collapse	Increased hematocrit	AMRSyncope and collapseIncreased hematocrit	0.901112	0.78211	1.03822	0.0724922	-1.44091	0.149609	202	4761	4963	0.825041	symptoms
AFR	Rash and other nonspecific skin eruption	Reduced blood volume	AFRRash and other nonspecific skin eruptionReduced blood volume	0.9317	0.846198	1.02584	0.0548685	-1.44046	0.149738	480	3859	4339	0.824668	dermatologic
ALL	Personal history of diseases of digestive system	Increased hematocrit	ALLPersonal history of diseases of digestive systemIncreased hematocrit	0.898369	0.776467	1.03941	0.074432	-1.44045	0.14974	193	22185	22378	0.824662	digestive
EUR	Type 1 diabetes	Reduced lipids	EURType 1 diabetesReduced lipids	1.14204	0.953226	1.36826	0.094524	1.44044	0.149743	124	5772	5896	0.824654	endocrine/metabolic
ALL	Hypothyroidism	Increased blood volume	ALLHypothyroidismIncreased blood volume	0.970185	0.931035	1.01098	0.0210441	-1.44024	0.149799	3082	23670	26752	0.82449	endocrine/metabolic
AMR	Atopic/contact dermatitis due to other or unspecified	Increased urate	AMRAtopic/contact dermatitis due to other or unspecifiedIncreased urate	0.918763	0.818692	1.03106	0.0633413	-1.44002	0.149861	332	3951	4283	0.824311	dermatologic
ALL	Intestinal malabsorption (non-celiac)	Increased urate	ALLIntestinal malabsorption (non-celiac)Increased urate	1.16492	0.946368	1.43394	0.105589	1.43998	0.149874	110	22185	22295	0.824273	digestive
ALL	Hypotension	Increased body mass	ALLHypotensionIncreased body mass	0.917693	0.816436	1.03151	0.0597506	-1.43993	0.149888	401	27721	28122	0.824232	circulatory system
AMR	Substance addiction and disorders	Reduced hematocrit	AMRSubstance addiction and disordersReduced hematocrit	0.904881	0.789777	1.03676	0.0737196	-1.4399	0.149896	245	4014	4259	0.82421	mental disorders
AMR	Other symptoms of respiratory system	Increased inflammation	AMROther symptoms of respiratory systemIncreased inflammation	1.05036	0.982406	1.12301	0.0374849	1.43978	0.149929	1505	2759	4264	0.824116	respiratory
AFR	Personal history of allergy to medicinal agents	Reduced hematocrit	AFRPersonal history of allergy to medicinal agentsReduced hematocrit	0.867719	0.715303	1.05261	0.134116	-1.43969	0.149954	118	5180	5298	0.824042	injuries & poisonings
ALL	Sicca syndrome	Reduced hematocrit	ALLSicca syndromeReduced hematocrit	0.891021	0.761479	1.0426	0.0801773	-1.43951	0.150007	207	24647	24854	0.823889	dermatologic
ALL	Renal failure	Increased urate	ALLRenal failureIncreased urate	1.03253	0.98849	1.07854	0.0222189	1.43943	0.150029	3184	24130	27314	0.823824	genitourinary
EUR	Benign neoplasm of colon	Reduced blood volume	EURBenign neoplasm of colonReduced blood volume	0.90308	0.786025	1.03757	0.0730973	-1.43929	0.15007	215	6549	6764	0.823707	neoplasms
AFR	Spasm of muscle	Increased urate	AFRSpasm of muscleIncreased urate	0.875567	0.730631	1.04925	0.111295	-1.43923	0.150085	122	4942	5064	0.823664	symptoms
EUR	Chronic venous insufficiency [CVI]	Reduced inflammation	EURChronic venous insufficiency [CVI]Reduced inflammation	0.867757	0.71532	1.05268	0.0966654	-1.43911	0.150121	110	6230	6340	0.823559	circulatory system
ALL	Other and unspecified complications of birth; puerperium affecting management of mother	Reduced lipids	ALLOther and unspecified complications of birth; puerperium affecting management of motherReduced lipids	1.0802	0.972456	1.19989	0.0536564	1.439	0.150151	395	29529	29924	0.82347	pregnancy complications
AMR	Other disorders of bone and cartilage	Increased body mass	AMROther disorders of bone and cartilageIncreased body mass	0.916362	0.813574	1.03214	0.0658737	-1.43888	0.150184	368	4109	4477	0.823376	musculoskeletal
AMR	Heart failure with reduced EF [Systolic or combined heart failure]	Increased blood volume	AMRHeart failure with reduced EF [Systolic or combined heart failure]Increased blood volume	0.896827	0.773188	1.04024	0.0796252	-1.43874	0.150225	191	4322	4513	0.823258	circulatory system
EUR	Proteinuria	Reduced inflammation	EURProteinuriaReduced inflammation	0.892138	0.763663	1.04223	0.0780733	-1.43863	0.150256	170	6850	7020	0.823168	endocrine/metabolic
ALL	Anterior pituitary disorders	Reduced lipids	ALLAnterior pituitary disordersReduced lipids	1.1484	0.951085	1.38664	0.096362	1.43855	0.150277	118	26853	26971	0.823108	endocrine/metabolic
ALL	Hypocalcemia	Increased urate	ALLHypocalcemiaIncreased urate	0.870422	0.720413	1.05167	0.0964348	-1.43798	0.150441	135	28542	28677	0.822634	endocrine/metabolic
AMR	Other retinal disorders	Reduced hematocrit	AMROther retinal disordersReduced hematocrit	0.904268	0.788357	1.03722	0.0742235	-1.4378	0.150492	244	4188	4432	0.822487	sense organs
ALL	Degenerative skin conditions and other dermatoses	Increased body mass	ALLDegenerative skin conditions and other dermatosesIncreased body mass	1.06809	0.976334	1.16846	0.0458806	1.43734	0.150623	633	26663	27296	0.82211	dermatologic
ALL	Sleep disorders	Increased urate	ALLSleep disordersIncreased urate	0.969423	0.929227	1.01136	0.0215259	-1.43724	0.15065	3040	23591	26631	0.822031	neurological
EUR	Atrial fibrillation	Increased inflammation	EURAtrial fibrillationIncreased inflammation	0.924853	0.831385	1.02883	0.063218	-1.43713	0.150681	415	5682	6097	0.821941	circulatory system
AMR	Gout and other crystal arthropathies	Reduced inflammation	AMRGout and other crystal arthropathiesReduced inflammation	0.872301	0.724001	1.05098	0.0984745	-1.437	0.150719	112	5046	5158	0.821832	endocrine/metabolic
ALL	Abdominal pain	Increased body mass	ALLAbdominal painIncreased body mass	0.9721	0.935278	1.01037	0.0197419	-1.43622	0.15094	4731	20857	25588	0.821196	symptoms
AMR	Chronic sinusitis	Increased urate	AMRChronic sinusitisIncreased urate	0.910534	0.801199	1.03479	0.0693327	-1.436	0.151004	267	3302	3569	0.821012	respiratory
AMR	Other disorders of thyroid	Reduced blood volume	AMROther disorders of thyroidReduced blood volume	1.13151	0.955856	1.33944	0.0890983	1.43543	0.151164	144	4150	4294	0.820553	endocrine/metabolic
EUR	Visual disturbances	Increased hematocrit	EURVisual disturbancesIncreased hematocrit	1.12774	0.957017	1.32891	0.0849849	1.43538	0.151179	155	6742	6897	0.820509	sense organs
ALL	Pleurisy; pleural effusion	Reduced blood volume	ALLPleurisy; pleural effusionReduced blood volume	0.908661	0.797253	1.03564	0.0666919	-1.43525	0.151215	256	28145	28401	0.820406	respiratory
ALL	Benign neoplasm of other endocrine glands and related structures	Increased body mass	ALLBenign neoplasm of other endocrine glands and related structuresIncreased body mass	1.09517	0.967274	1.23997	0.0634481	1.43481	0.151342	347	29373	29720	0.820042	neoplasms
ALL	Other symptoms involving urinary system	Increased urate	ALLOther symptoms involving urinary systemIncreased urate	0.897217	0.773654	1.04051	0.0751142	-1.43463	0.151393	221	22273	22494	0.819896	genitourinary
AFR	DIVERTICULOSIS_CASE_CONTROL	Reduced inflammation	AFRDIVERTICULOSIS_CASE_CONTROLReduced inflammation	0.89807	0.77539	1.04016	0.10367	-1.43454	0.151417	304	500	804	0.819825	Phetypes
ALL	Osteoarthrosis	Reduced inflammation	ALLOsteoarthrosisReduced inflammation	0.972564	0.936292	1.01024	0.0194141	-1.43452	0.151423	4531	23720	28251	0.819809	musculoskeletal
EUR	Hyperpotassemia	Increased body mass	EURHyperpotassemiaIncreased body mass	1.11312	0.961504	1.28864	0.0814599	1.43449	0.151432	191	6493	6684	0.819782	endocrine/metabolic
ALL	Atrial fibrillation	Increased hematocrit	ALLAtrial fibrillationIncreased hematocrit	0.95736	0.902017	1.0161	0.0303276	-1.43433	0.151479	1364	22771	24135	0.819647	circulatory system
ALL	Primary angle-closure glaucoma	Reduced inflammation	ALLPrimary angle-closure glaucomaReduced inflammation	1.14518	0.951509	1.37827	0.094194	1.43412	0.151538	138	25737	25875	0.819478	sense organs
AMR	Alcoholism	Increased urate	AMRAlcoholismIncreased urate	0.874033	0.727115	1.05064	0.0996881	-1.4339	0.151601	126	4014	4140	0.819299	mental disorders
AMR	Bacterial enteritis	Increased inflammation	AMRBacterial enteritisIncreased inflammation	0.882276	0.743415	1.04707	0.0946363	-1.43349	0.151718	116	4875	4991	0.818963	infectious diseases
AMR	Diabetic retinopathy	Increased body mass	AMRDiabetic retinopathyIncreased body mass	0.882306	0.74345	1.0471	0.095027	-1.43322	0.151794	151	4188	4339	0.818744	endocrine/metabolic
ALL	Raynaud's syndrome	Reduced blood volume	ALLRaynaud's syndromeReduced blood volume	0.877792	0.734473	1.04908	0.0908366	-1.43317	0.151809	136	25474	25610	0.818703	circulatory system
ALL	Depression	Increased urate	ALLDepressionIncreased urate	0.974033	0.939599	1.00973	0.0182584	-1.43277	0.151925	4931	18901	23832	0.818371	mental disorders
AMR	DH_CKD_CASE_CONTROL	Increased blood volume	AMRDH_CKD_CASE_CONTROLIncreased blood volume	1.2246	0.928149	1.61574	0.148334	1.43271	0.151939	326	79	405	0.81833	Phetypes
ALL	Diaphragmatic hernia	Increased urate	ALLDiaphragmatic herniaIncreased urate	0.903306	0.785976	1.03815	0.0710048	-1.43255	0.151988	243	28052	28295	0.818191	digestive
ALL	Spondylosis without myelopathy	Increased hematocrit	ALLSpondylosis without myelopathyIncreased hematocrit	1.03976	0.985742	1.09675	0.0272631	1.43244	0.152017	1639	25780	27419	0.818109	musculoskeletal
ALL	Disorders of sweat glands	Reduced inflammation	ALLDisorders of sweat glandsReduced inflammation	0.889916	0.758654	1.04389	0.0812273	-1.43242	0.152024	192	25557	25749	0.818088	dermatologic
ALL	Fever of unknown origin	Increased inflammation	ALLFever of unknown originIncreased inflammation	0.941212	0.866327	1.02257	0.0421766	-1.43232	0.152053	560	28409	28969	0.818005	symptoms
ALL	Chronic kidney disease, Stage I or II	Reduced hematocrit	ALLChronic kidney disease, Stage I or IIReduced hematocrit	1.07686	0.973084	1.1917	0.0515976	1.43223	0.152078	525	24130	24655	0.817933	genitourinary
AFR	Decreased white blood cell count	Increased blood volume	AFRDecreased white blood cell countIncreased blood volume	0.874059	0.726996	1.05087	0.0995905	-1.43207	0.152124	123	4649	4772	0.817801	hematopoietic
ALL	Hallux valgus (Bunion)	Reduced inflammation	ALLHallux valgus (Bunion)Reduced inflammation	1.13721	0.953682	1.35606	0.0897993	1.43184	0.152189	168	27645	27813	0.817618	musculoskeletal
EUR	Stricture/obstruction of ureter	Reduced blood volume	EURStricture/obstruction of ureterReduced blood volume	0.877791	0.734347	1.04925	0.0939262	-1.43182	0.152196	133	6196	6329	0.817597	genitourinary
ALL	Altered mental status	Increased hematocrit	ALLAltered mental statusIncreased hematocrit	0.913398	0.806837	1.03403	0.0633778	-1.43121	0.152371	278	26780	27058	0.817097	mental disorders
ALL	Malignant neoplasm of female breast	Reduced lipids	ALLMalignant neoplasm of female breastReduced lipids	1.05139	0.981653	1.12608	0.0350665	1.43114	0.152391	959	27506	28465	0.81704	neoplasms
AFR	Nonrheumatic aortic valve disorders	Reduced blood volume	AFRNonrheumatic aortic valve disordersReduced blood volume	0.86628	0.71165	1.05451	0.112803	-1.43089	0.152461	110	4841	4951	0.816841	circulatory system
EUR	Skin cancer	Increased body mass	EURSkin cancerIncreased body mass	1.09618	0.966565	1.24317	0.0701838	1.43028	0.152636	263	6555	6818	0.816344	neoplasms
ALL	Fracture of unspecified bones	Increased inflammation	ALLFracture of unspecified bonesIncreased inflammation	1.08237	0.971061	1.20644	0.0552249	1.42959	0.152836	388	26889	27277	0.815775	injuries & poisonings
ALL	Varicose veins of lower extremity	Reduced lipids	ALLVaricose veins of lower extremityReduced lipids	1.05076	0.981791	1.12458	0.0346841	1.42944	0.152877	961	24761	25722	0.815658	circulatory system
AFR	Postmenopausal bleeding	Increased body mass	AFRPostmenopausal bleedingIncreased body mass	1.15095	0.949129	1.39569	0.135955	1.4292	0.152946	125	4216	4341	0.815463	genitourinary
EUR	Edema	Increased urate	EUREdemaIncreased urate	0.914215	0.808383	1.0339	0.0660769	-1.42882	0.153056	270	6589	6859	0.81515	symptoms
AFR	Acute pharyngitis	Reduced blood volume	AFRAcute pharyngitisReduced blood volume	1.112	0.961298	1.28632	0.0835989	1.42874	0.153078	193	3775	3968	0.815086	respiratory
EUR	Vitamin B-complex deficiencies	Reduced blood volume	EURVitamin B-complex deficienciesReduced blood volume	0.913636	0.807139	1.03418	0.065355	-1.42839	0.153178	276	4887	5163	0.814803	endocrine/metabolic
AFR	End stage renal disease	Reduced blood volume	AFREnd stage renal diseaseReduced blood volume	0.915082	0.810159	1.03359	0.0695033	-1.42819	0.153236	296	4024	4320	0.814639	genitourinary
AFR	Other disorders of circulatory system	Increased blood volume	AFROther disorders of circulatory systemIncreased blood volume	1.13104	0.955171	1.3393	0.0910341	1.42806	0.153274	140	5005	5145	0.814533	circulatory system
ALL	Other disorders of bladder	Increased inflammation	ALLOther disorders of bladderIncreased inflammation	0.938496	0.860178	1.02394	0.0443759	-1.42773	0.153368	495	29059	29554	0.814265	genitourinary
AMR	Anxiety disorders	Reduced inflammation	AMRAnxiety disordersReduced inflammation	1.05741	0.979395	1.14163	0.0408385	1.42753	0.153428	951	2814	3765	0.814096	mental disorders
ALL	Polyarteritis nodosa and allied conditions	Increased hematocrit	ALLPolyarteritis nodosa and allied conditionsIncreased hematocrit	1.13005	0.955403	1.33661	0.0854785	1.42734	0.153483	160	25474	25634	0.81394	circulatory system
EUR	Osteoarthrosis	Reduced hematocrit	EUROsteoarthrosisReduced hematocrit	0.939997	0.863425	1.02336	0.0416859	-1.42732	0.153488	638	6172	6810	0.813925	musculoskeletal
EUR	Allergic reaction to food	Increased inflammation	EURAllergic reaction to foodIncreased inflammation	0.888642	0.755642	1.04505	0.095352	-1.42726	0.153506	390	5757	6147	0.813876	injuries & poisonings
ALL	Other signs and symptoms in breast	Increased urate	ALLOther signs and symptoms in breastIncreased urate	0.853032	0.685735	1.06114	0.11126	-1.42714	0.153541	101	28790	28891	0.813776	genitourinary
ALL	Kyphoscoliosis and scoliosis	Reduced lipids	ALLKyphoscoliosis and scoliosisReduced lipids	1.10471	0.963498	1.26661	0.0696818	1.42707	0.153558	229	27645	27874	0.813726	musculoskeletal
ALL	Secondary diabetes mellitus	Reduced hematocrit	ALLSecondary diabetes mellitusReduced hematocrit	0.946184	0.876958	1.02088	0.0383255	-1.427	0.153579	1023	20651	21674	0.813668	endocrine/metabolic
EUR	Hypothyroidism NOS	Reduced hematocrit	EURHypothyroidism NOSReduced hematocrit	0.941007	0.86561	1.02297	0.0409991	-1.42697	0.153589	676	5315	5991	0.813639	endocrine/metabolic
ALL	Nephritis and nephropathy with pathological lesion	Increased urate	ALLNephritis and nephropathy with pathological lesionIncreased urate	1.14157	0.951744	1.36927	0.0923927	1.42695	0.153594	146	24130	24276	0.813626	genitourinary
ALL	Bursitis	Reduced inflammation	ALLBursitisReduced inflammation	0.898825	0.776318	1.04066	0.0744578	-1.42681	0.153635	213	22734	22947	0.813511	musculoskeletal
AFR	DIVERTICULOSIS_CASE_CONTROL	Increased body mass	AFRDIVERTICULOSIS_CASE_CONTROLIncreased body mass	0.895661	0.769795	1.04211	0.109511	-1.42616	0.153822	304	500	804	0.812981	Phetypes
ALL	Inflammatory diseases of female pelvic organs	Reduced blood volume	ALLInflammatory diseases of female pelvic organsReduced blood volume	1.06245	0.977572	1.15469	0.0424471	1.42599	0.153872	679	28203	28882	0.81284	genitourinary
AMR	Nontoxic nodular goiter	Reduced hematocrit	AMRNontoxic nodular goiterReduced hematocrit	1.10047	0.964776	1.25525	0.0721272	1.42588	0.153903	237	4150	4387	0.812752	endocrine/metabolic
ALL	Primary/intrinsic cardiomyopathies	Increased body mass	ALLPrimary/intrinsic cardiomyopathiesIncreased body mass	0.935818	0.854264	1.02516	0.0466083	-1.42587	0.153907	670	28919	29589	0.812741	circulatory system
EUR	Hematuria	Increased inflammation	EURHematuriaIncreased inflammation	1.14342	0.951027	1.37473	0.108256	1.42578	0.153931	147	6234	6381	0.812673	genitourinary
AMR	Type 2 diabetes	Reduced lipids	AMRType 2 diabetesReduced lipids	1.05089	0.981574	1.12509	0.0353931	1.42575	0.153941	1492	3205	4697	0.812646	endocrine/metabolic
ALL	Acute sinusitis	Reduced lipids	ALLAcute sinusitisReduced lipids	1.07895	0.971915	1.19776	0.0532242	1.42553	0.154004	396	21977	22373	0.812469	respiratory
AFR	Gastritis and duodenitis, NOS	Increased blood volume	AFRGastritis and duodenitis, NOSIncreased blood volume	1.13801	0.952655	1.35943	0.0959387	1.42525	0.154085	124	5055	5179	0.812238	digestive
AFR	Malignant neoplasm of rectum, rectosigmoid junction, and anus	Increased hematocrit	AFRMalignant neoplasm of rectum, rectosigmoid junction, and anusIncreased hematocrit	1.14268	0.951176	1.37274	0.105022	1.42511	0.154126	126	4730	4856	0.812125	neoplasms
EUR	Disturbance of skin sensation	Increased urate	EURDisturbance of skin sensationIncreased urate	0.892427	0.763118	1.04365	0.0841358	-1.42503	0.154149	163	6018	6181	0.812059	dermatologic
ALL	Other abnormal blood chemistry	Increased hematocrit	ALLOther abnormal blood chemistryIncreased hematocrit	0.966643	0.922569	1.01282	0.0238349	-1.42484	0.154202	2098	25612	27710	0.811909	symptoms
ALL	Atrial flutter	Reduced lipids	ALLAtrial flutterReduced lipids	1.09218	0.967428	1.23301	0.0617967	1.42484	0.154203	298	22771	23069	0.811906	circulatory system
AMR	Back pain	Increased urate	AMRBack painIncreased urate	0.951801	0.889272	1.01873	0.0371926	-1.42481	0.154211	1272	3287	4559	0.811884	symptoms
ALL	Open wounds of extremities	Increased hematocrit	ALLOpen wounds of extremitiesIncreased hematocrit	0.8996	0.77775	1.04054	0.0743004	-1.4248	0.154215	196	28799	28995	0.811875	injuries & poisonings
ALL	Corns and callosities	Reduced blood volume	ALLCorns and callositiesReduced blood volume	0.920122	0.82055	1.03178	0.0584381	-1.42464	0.154261	353	27650	28003	0.811743	dermatologic
AMR	Generalized anxiety disorder	Increased blood volume	AMRGeneralized anxiety disorderIncreased blood volume	0.90924	0.797607	1.0365	0.06892	-1.42361	0.15456	250	2814	3064	0.810903	mental disorders
AFR	Ischemic Heart Disease	Increased hematocrit	AFRIschemic Heart DiseaseIncreased hematocrit	0.938699	0.860391	1.02413	0.04983	-1.42337	0.154628	643	4569	5212	0.810713	circulatory system
AMR	Hematuria	Increased blood volume	AMRHematuriaIncreased blood volume	1.11068	0.961193	1.28341	0.0775818	1.4233	0.154649	198	3947	4145	0.810654	genitourinary
ALL	Bariatric surgery	Reduced blood volume	ALLBariatric surgeryReduced blood volume	1.07563	0.97288	1.18924	0.0512454	1.42325	0.154663	448	29697	30145	0.810612	digestive
AMR	Edema	Reduced lipids	AMREdemaReduced lipids	0.922318	0.825098	1.03099	0.0577885	-1.42289	0.154769	360	4426	4786	0.810317	symptoms
ALL	Alopecia	Increased urate	ALLAlopeciaIncreased urate	1.06223	0.977445	1.15438	0.0422796	1.42245	0.154895	706	26711	27417	0.809963	dermatologic
AFR	Acute pharyngitis	Increased urate	AFRAcute pharyngitisIncreased urate	1.11579	0.959435	1.29763	0.0918467	1.42237	0.154919	193	3775	3968	0.809894	respiratory
EUR	Asthma with exacerbation	Increased hematocrit	EURAsthma with exacerbationIncreased hematocrit	0.869962	0.717992	1.0541	0.0992428	-1.42212	0.15499	103	5816	5919	0.809695	respiratory
AMR	Senile cataract	Reduced inflammation	AMRSenile cataractReduced inflammation	1.09199	0.967259	1.23279	0.0641432	1.42202	0.15502	318	4353	4671	0.809613	sense organs
AMR	Other disorders of eye	Reduced lipids	AMROther disorders of eyeReduced lipids	0.89275	0.763506	1.04387	0.0813313	-1.42184	0.155074	169	4274	4443	0.809462	sense organs
ALL	Other biliary tract disease	Increased urate	ALLOther biliary tract diseaseIncreased urate	1.09709	0.965527	1.24659	0.0650708	1.42172	0.155106	287	28608	28895	0.809371	digestive
ALL	Hemorrhage of rectum and anus	Reduced lipids	ALLHemorrhage of rectum and anusReduced lipids	0.948721	0.882311	1.02013	0.0370986	-1.42172	0.155108	810	26361	27171	0.809366	digestive
ALL	Purpura and other hemorrhagic conditions	Increased body mass	ALLPurpura and other hemorrhagic conditionsIncreased body mass	0.937192	0.857012	1.02487	0.0456714	-1.42154	0.15516	668	27601	28269	0.80922	hematopoietic
AFR	Gout	Reduced hematocrit	AFRGoutReduced hematocrit	0.894995	0.768052	1.04292	0.106475	-1.42149	0.155174	194	5251	5445	0.80918	endocrine/metabolic
ALL	Other conditions of brain	Increased hematocrit	ALLOther conditions of brainIncreased hematocrit	0.901554	0.781482	1.04008	0.0729852	-1.42114	0.155277	202	26639	26841	0.808892	neurological
ALL	Allergic conjunctivitis	Increased inflammation	ALLAllergic conjunctivitisIncreased inflammation	1.17586	0.940399	1.47029	0.113927	1.42096	0.155327	106	25520	25626	0.808752	sense organs
AMR	Chronic sinusitis	Reduced blood volume	AMRChronic sinusitisReduced blood volume	1.09623	0.965742	1.24434	0.0669136	1.42086	0.155357	267	3302	3569	0.808669	respiratory
ALL	Diverticulosis and diverticulitis	Increased inflammation	ALLDiverticulosis and diverticulitisIncreased inflammation	0.943021	0.869688	1.02254	0.0412542	-1.42039	0.155494	611	22185	22796	0.808287	digestive
ALL	Blood vessel replaced	Increased blood volume	ALLBlood vessel replacedIncreased blood volume	1.14179	0.95087	1.37104	0.093286	1.42033	0.155513	128	27721	27849	0.808234	circulatory system
AFR	Nontoxic multinodular goiter	Increased blood volume	AFRNontoxic multinodular goiterIncreased blood volume	0.888391	0.754528	1.046	0.0885112	-1.42021	0.155547	156	4543	4699	0.808138	endocrine/metabolic
AMR	Cardiac conduction disorders	Increased urate	AMRCardiac conduction disordersIncreased urate	0.912763	0.804712	1.03532	0.0693148	-1.41996	0.15562	279	3793	4072	0.807934	circulatory system
AFR	Pulmonary heart disease	Reduced inflammation	AFRPulmonary heart diseaseReduced inflammation	1.12169	0.957257	1.31437	0.108307	1.41985	0.155651	195	5169	5364	0.807848	circulatory system
ALL	Osteomyelitis, periostitis, and other infections involving bone	Increased blood volume	ALLOsteomyelitis, periostitis, and other infections involving boneIncreased blood volume	0.900835	0.779887	1.04054	0.0736746	-1.41972	0.155688	210	28082	28292	0.807745	musculoskeletal
ALL	Osteomyelitis	Increased blood volume	ALLOsteomyelitisIncreased blood volume	0.900835	0.779887	1.04054	0.0736746	-1.41972	0.155688	210	28082	28292	0.807745	musculoskeletal
EUR	Allergies, other	Increased hematocrit	EURAllergies, otherIncreased hematocrit	1.13576	0.952703	1.35398	0.0912735	1.41963	0.155717	132	5757	5889	0.807665	injuries & poisonings
ALL	Fracture of ankle and foot	Reduced lipids	ALLFracture of ankle and footReduced lipids	1.12062	0.95755	1.31146	0.0803909	1.41933	0.155802	174	26889	27063	0.807428	injuries & poisonings
AMR	Spasm of muscle	Increased hematocrit	AMRSpasm of muscleIncreased hematocrit	0.866984	0.711868	1.0559	0.101086	-1.41916	0.155852	102	4742	4844	0.807288	symptoms
EUR	Other disorders of bladder	Reduced inflammation	EUROther disorders of bladderReduced inflammation	0.86959	0.716958	1.05471	0.0968957	-1.419	0.155899	109	6927	7036	0.807157	genitourinary
EUR	Urinary tract infection	Reduced inflammation	EURUrinary tract infectionReduced inflammation	0.91585	0.811124	1.0341	0.0609574	-1.41878	0.155962	289	6234	6523	0.806981	genitourinary
ALL	Congenital hypothyroidism	Increased blood volume	ALLCongenital hypothyroidismIncreased blood volume	0.879868	0.737261	1.05006	0.0903996	-1.41854	0.156032	142	23670	23812	0.806785	endocrine/metabolic
ALL	Heartburn	Increased body mass	ALLHeartburnIncreased body mass	1.10531	0.96248	1.26934	0.070546	1.41827	0.156112	292	21716	22008	0.806564	digestive
ALL	Other venous embolism and thrombosis	Increased urate	ALLOther venous embolism and thrombosisIncreased urate	1.05942	0.978173	1.14742	0.0405224	1.41789	0.156222	802	24761	25563	0.806257	circulatory system
ALL	Strabismus and other disorders of binocular eye movements	Increased body mass	ALLStrabismus and other disorders of binocular eye movementsIncreased body mass	1.14781	0.948638	1.3888	0.0973064	1.41771	0.156276	143	25486	25629	0.806108	sense organs
ALL	Voice disturbance	Increased hematocrit	ALLVoice disturbanceIncreased hematocrit	0.939889	0.86269	1.024	0.0436505	-1.41771	0.156276	584	20174	20758	0.806107	respiratory
ALL	Migraine	Increased urate	ALLMigraineIncreased urate	0.956172	0.89872	1.0173	0.0314514	-1.41756	0.156319	1340	25628	26968	0.80599	neurological
ALL	Hidradenitis	Reduced inflammation	ALLHidradenitisReduced inflammation	0.86066	0.699376	1.05914	0.105632	-1.4173	0.156396	119	25557	25676	0.805774	dermatologic
AMR	Dermatophytosis	Increased inflammation	AMRDermatophytosisIncreased inflammation	0.934845	0.851675	1.02614	0.051282	-1.41722	0.156418	477	3898	4375	0.805713	infectious diseases
EUR	Ischemic Heart Disease	Increased urate	EURIschemic Heart DiseaseIncreased urate	1.0637	0.97662	1.15854	0.0459598	1.41709	0.156458	714	6159	6873	0.805603	circulatory system
EUR	Primary/intrinsic cardiomyopathies	Reduced hematocrit	EURPrimary/intrinsic cardiomyopathiesReduced hematocrit	1.13291	0.95324	1.34644	0.084687	1.41641	0.156655	129	6903	7032	0.805054	circulatory system
ALL	Prurigo and Lichen	Increased inflammation	ALLPrurigo and LichenIncreased inflammation	0.920188	0.820102	1.03249	0.0588598	-1.41575	0.156847	255	24990	25245	0.804523	dermatologic
AFR	Frequency of urination and polyuria	Reduced lipids	AFRFrequency of urination and polyuriaReduced lipids	0.923011	0.826101	1.03129	0.0592392	-1.41557	0.1569	339	3925	4264	0.804376	genitourinary
ALL	Retinal detachments and defects	Reduced inflammation	ALLRetinal detachments and defectsReduced inflammation	1.13202	0.953405	1.3441	0.0873096	1.41536	0.156963	169	25737	25906	0.804203	sense organs
EUR	Major depressive disorder	Reduced lipids	EURMajor depressive disorderReduced lipids	0.946472	0.877011	1.02143	0.0398879	-1.41464	0.157173	794	5003	5797	0.803623	mental disorders
ALL	Other diseases of blood and blood-forming organs	Reduced lipids	ALLOther diseases of blood and blood-forming organsReduced lipids	0.947209	0.878641	1.02113	0.0383767	-1.41463	0.157177	760	26431	27191	0.80361	hematopoietic
AFR	Nonrheumatic aortic valve disorders	Increased hematocrit	AFRNonrheumatic aortic valve disordersIncreased hematocrit	0.872954	0.723149	1.05379	0.107787	-1.4145	0.157215	110	4841	4951	0.803507	circulatory system
AFR	Secondary hyperparathyroidism (of renal origin)	Increased urate	AFRSecondary hyperparathyroidism (of renal origin)Increased urate	0.870197	0.717709	1.05508	0.117962	-1.41447	0.157225	111	4024	4135	0.803478	genitourinary
ALL	Cardiac shunt/ heart septal defect	Increased blood volume	ALLCardiac shunt/ heart septal defectIncreased blood volume	1.15794	0.944978	1.4189	0.103682	1.4142	0.157304	106	29799	29905	0.803261	congenital anomalies
EUR	Cardiac pacemaker in situ	Increased urate	EURCardiac pacemaker in situIncreased urate	0.875707	0.728539	1.0526	0.0984738	-1.41385	0.157407	121	5682	5803	0.802977	circulatory system
ALL	Polyneuropathy in diabetes	Reduced hematocrit	ALLPolyneuropathy in diabetesReduced hematocrit	0.926455	0.833356	1.02995	0.0533432	-1.41374	0.157438	513	20651	21164	0.80289	endocrine/metabolic
ALL	Nonspecific chest pain	Increased body mass	ALLNonspecific chest painIncreased body mass	0.970743	0.93158	1.01155	0.0210501	-1.41326	0.157579	4007	22476	26483	0.802502	circulatory system
AFR	Viral hepatitis C	Reduced blood volume	AFRViral hepatitis CReduced blood volume	1.06853	0.974683	1.17141	0.0522379	1.41321	0.157593	575	3602	4177	0.802462	infectious diseases
AMR	Inflammatory and toxic neuropathy	Increased urate	AMRInflammatory and toxic neuropathyIncreased urate	1.12675	0.954878	1.32956	0.0908142	1.4132	0.157598	153	4783	4936	0.802449	neurological
ALL	Hyperplasia of prostate	Increased urate	ALLHyperplasia of prostateIncreased urate	1.04726	0.982292	1.11652	0.0326559	1.41316	0.157607	1519	27299	28818	0.802424	genitourinary
AFR	Adjustment reaction	Increased blood volume	AFRAdjustment reactionIncreased blood volume	0.89127	0.759756	1.04555	0.0859816	-1.41315	0.157613	165	3281	3446	0.802409	mental disorders
EUR	Sarcoidosis	Increased body mass	EURSarcoidosisIncreased body mass	0.872545	0.722171	1.05423	0.105975	-1.41275	0.15773	114	6017	6131	0.802086	dermatologic
ALL	Hyperplasia of prostate	Reduced hematocrit	ALLHyperplasia of prostateReduced hematocrit	1.04686	0.982408	1.11553	0.0325124	1.41248	0.157809	1519	27299	28818	0.801868	genitourinary
ALL	Enthesopathy	Increased urate	ALLEnthesopathyIncreased urate	0.951778	0.888669	1.01937	0.0346889	-1.41195	0.157966	1094	22734	23828	0.801437	musculoskeletal
AMR	Neuralgia, neuritis, and radiculitis NOS	Increased urate	AMRNeuralgia, neuritis, and radiculitis NOSIncreased urate	1.13359	0.952474	1.34915	0.095516	1.41175	0.158025	139	4109	4248	0.801275	symptoms
ALL	Primary/intrinsic cardiomyopathies	Increased blood volume	ALLPrimary/intrinsic cardiomyopathiesIncreased blood volume	0.94298	0.869159	1.02307	0.0415939	-1.41154	0.158084	670	28919	29589	0.801111	circulatory system
EUR	Extrapyramidal disease and abnormal movement disorders	Increased blood volume	EURExtrapyramidal disease and abnormal movement disordersIncreased blood volume	0.881607	0.740086	1.05019	0.09719	-1.41144	0.158116	129	6393	6522	0.801025	neurological
ALL	Iron deficiency anemia secondary to blood loss (chronic)	Increased body mass	ALLIron deficiency anemia secondary to blood loss (chronic)Increased body mass	1.06487	0.975832	1.16204	0.0447704	1.41083	0.158296	755	21861	22616	0.80053	hematopoietic
ALL	Dermatomycoses	Reduced lipids	ALLDermatomycosesReduced lipids	1.09836	0.964138	1.25127	0.066453	1.41079	0.158307	252	24089	24341	0.800501	infectious diseases
EUR	Solitary pulmonary nodule	Increased hematocrit	EURSolitary pulmonary noduleIncreased hematocrit	0.909625	0.797464	1.03756	0.067943	-1.41079	0.158307	230	6643	6873	0.8005	respiratory
AMR	Bacterial infection NOS	Increased blood volume	AMRBacterial infection NOSIncreased blood volume	0.878724	0.734226	1.05166	0.0964126	-1.41046	0.158403	123	4678	4801	0.800237	infectious diseases
AFR	Chronic pain syndrome	Increased body mass	AFRChronic pain syndromeIncreased body mass	1.16246	0.943029	1.43294	0.147415	1.41038	0.158427	105	4830	4935	0.80017	neurological
AFR	Type 2 diabetes with ophthalmic manifestations	Increased hematocrit	AFRType 2 diabetes with ophthalmic manifestationsIncreased hematocrit	0.888614	0.754121	1.04709	0.0938326	-1.41037	0.158431	146	3451	3597	0.80016	endocrine/metabolic
AFR	Diabetic retinopathy	Increased blood volume	AFRDiabetic retinopathyIncreased blood volume	1.13344	0.952355	1.34895	0.0935137	1.4103	0.15845	131	4397	4528	0.800108	endocrine/metabolic
ALL	Symptoms affecting skin	Increased body mass	ALLSymptoms affecting skinIncreased body mass	0.916575	0.812031	1.03458	0.0619304	-1.4098	0.158599	373	22454	22827	0.799699	dermatologic
ALL	Retinal detachments and defects	Increased hematocrit	ALLRetinal detachments and defectsIncreased hematocrit	0.893367	0.763744	1.04499	0.0800078	-1.40977	0.158607	169	25737	25906	0.799678	sense organs
AFR	Hyperparathyroidism	Increased inflammation	AFRHyperparathyroidismIncreased inflammation	0.880576	0.737857	1.0509	0.0788397	-1.40966	0.15864	114	4867	4981	0.799588	endocrine/metabolic
EUR	Gout	Reduced hematocrit	EURGoutReduced hematocrit	1.12682	0.954425	1.33035	0.0814029	1.40936	0.158728	142	6970	7112	0.799347	endocrine/metabolic
ALL	Symptoms of the muscles	Increased urate	ALLSymptoms of the musclesIncreased urate	0.891508	0.759905	1.0459	0.0813688	-1.40923	0.158766	190	27911	28101	0.799242	symptoms
ALL	Renal failure	Reduced lipids	ALLRenal failureReduced lipids	1.02969	0.988628	1.07246	0.0207621	1.40914	0.158795	3184	24130	27314	0.799163	genitourinary
ALL	Cirrhosis of liver without mention of alcohol	Increased urate	ALLCirrhosis of liver without mention of alcoholIncreased urate	1.04919	0.981404	1.12165	0.0340343	1.40909	0.158807	1106	25430	26536	0.799129	digestive
EUR	Mitral valve disease	Increased blood volume	EURMitral valve diseaseIncreased blood volume	0.870543	0.717864	1.0557	0.107532	-1.40909	0.158809	108	6246	6354	0.799124	circulatory system
ALL	Other diseases of respiratory system, not elsewhere classified	Reduced blood volume	ALLOther diseases of respiratory system, not elsewhere classifiedReduced blood volume	0.897684	0.772534	1.04311	0.0765687	-1.40901	0.158832	194	29534	29728	0.799062	respiratory
ALL	H. pylori	Increased urate	ALLH. pyloriIncreased urate	0.889102	0.754972	1.04706	0.0829956	-1.40877	0.158902	183	27678	27861	0.798871	infectious diseases
ALL	Premature beats	Reduced blood volume	ALLPremature beatsReduced blood volume	0.907689	0.79325	1.03864	0.0685331	-1.4086	0.158955	246	22771	23017	0.798727	circulatory system
AFR	Nontoxic multinodular goiter	Increased body mass	AFRNontoxic multinodular goiterIncreased body mass	0.892329	0.761521	1.04561	0.11173	-1.40854	0.15897	156	4543	4699	0.798685	endocrine/metabolic
ALL	Spinal stenosis	Increased blood volume	ALLSpinal stenosisIncreased blood volume	1.07131	0.973379	1.1791	0.0488956	1.40833	0.159033	485	25780	26265	0.798512	musculoskeletal
AFR	Rash and other nonspecific skin eruption	Increased urate	AFRRash and other nonspecific skin eruptionIncreased urate	0.932706	0.846521	1.02767	0.0588235	-1.4083	0.159042	480	3859	4339	0.798489	dermatologic
ALL	Pain	Increased body mass	ALLPainIncreased body mass	1.02884	0.988914	1.07039	0.0202481	1.40798	0.159138	4391	23111	27502	0.798226	neurological
ALL	Intestinal infection	Reduced blood volume	ALLIntestinal infectionReduced blood volume	0.935932	0.85352	1.0263	0.0470038	-1.40791	0.159157	518	28922	29440	0.798174	infectious diseases
ALL	Coronary atherosclerosis	Increased urate	ALLCoronary atherosclerosisIncreased urate	0.969848	0.929376	1.01208	0.0217205	-1.40774	0.159207	3497	25016	28513	0.798037	circulatory system
EUR	Overweight, obesity and other hyperalimentation	Increased urate	EUROverweight, obesity and other hyperalimentationIncreased urate	0.947881	0.879794	1.02124	0.0400352	-1.40741	0.159305	797	5875	6672	0.797771	endocrine/metabolic
AFR	Morbid obesity	Increased body mass	AFRMorbid obesityIncreased body mass	1.06982	0.973841	1.17526	0.0663109	1.40726	0.159349	589	3268	3857	0.79765	endocrine/metabolic
ALL	Other specified erythematous conditions	Reduced inflammation	ALLOther specified erythematous conditionsReduced inflammation	1.10374	0.961961	1.26641	0.0701199	1.4071	0.159398	270	24990	25260	0.797516	dermatologic
ALL	Absent or infrequent menstruation	Reduced hematocrit	ALLAbsent or infrequent menstruationReduced hematocrit	1.0831	0.969112	1.21049	0.0564167	1.40696	0.15944	434	24265	24699	0.797402	genitourinary
ALL	Non-Hodgkins lymphoma	Increased body mass	ALLNon-Hodgkins lymphomaIncreased body mass	0.886857	0.750247	1.04834	0.0854774	-1.40682	0.15948	188	29505	29693	0.797295	neoplasms
AFR	Pruritus and related conditions	Increased urate	AFRPruritus and related conditionsIncreased urate	0.902724	0.782765	1.04107	0.087569	-1.40674	0.159505	206	5038	5244	0.797226	dermatologic
ALL	Tobacco use disorder	Reduced inflammation	ALLTobacco use disorderReduced inflammation	0.96914	0.927725	1.0124	0.0222451	-1.40672	0.15951	2940	24791	27731	0.797211	mental disorders
ALL	Diseases of the salivary glands	Increased blood volume	ALLDiseases of the salivary glandsIncreased blood volume	0.903269	0.783894	1.04082	0.0722274	-1.40672	0.159511	217	28633	28850	0.79721	digestive
AFR	Coagulation defects	Increased body mass	AFRCoagulation defectsIncreased body mass	0.874822	0.72608	1.05403	0.132096	-1.4065	0.159576	110	5010	5120	0.797031	hematopoietic
EUR	Other disorders of circulatory system	Reduced lipids	EUROther disorders of circulatory systemReduced lipids	0.875813	0.727996	1.05364	0.0968219	-1.40594	0.159743	123	6723	6846	0.796578	circulatory system
AMR	Gastritis and duodenitis, NOS	Increased body mass	AMRGastritis and duodenitis, NOSIncreased body mass	1.11891	0.956687	1.30865	0.0868841	1.40592	0.159749	171	4608	4779	0.796561	digestive
ALL	Nephrotic syndrome without mention of glomerulonephritis	Increased urate	ALLNephrotic syndrome without mention of glomerulonephritisIncreased urate	1.09476	0.964945	1.24204	0.0640939	1.40585	0.159769	302	24130	24432	0.796509	genitourinary
ALL	Urinary tract infection	Reduced lipids	ALLUrinary tract infectionReduced lipids	0.9655	0.919366	1.01395	0.0249463	-1.4054	0.159902	1939	24445	26384	0.796146	genitourinary
ALL	Noninflammatory female genital disorders	Increased body mass	ALLNoninflammatory female genital disordersIncreased body mass	1.04817	0.981604	1.11925	0.033554	1.40534	0.159919	1498	26670	28168	0.7961	genitourinary
AFR	Varicose veins of lower extremity, symptomtic	Increased body mass	AFRVaricose veins of lower extremity, symptomticIncreased body mass	0.882077	0.740462	1.05078	0.123889	-1.40527	0.15994	126	4399	4525	0.796043	circulatory system
AFR	Thoracic or lumbosacral neuritis or radiculitis, unspecified	Reduced lipids	AFRThoracic or lumbosacral neuritis or radiculitis, unspecifiedReduced lipids	1.08429	0.968544	1.21387	0.0610941	1.40504	0.16001	351	4371	4722	0.795854	symptoms
ALL	Cervicalgia	Reduced inflammation	ALLCervicalgiaReduced inflammation	1.0401	0.984578	1.09875	0.0279962	1.4047	0.160111	1721	27025	28746	0.795578	symptoms
ALL	Inflammation of the eye	Increased inflammation	ALLInflammation of the eyeIncreased inflammation	1.05876	0.977673	1.14656	0.0406381	1.4045	0.160169	717	25520	26237	0.795421	sense organs
EUR	Esophagitis, GERD and related diseases	Increased blood volume	EUREsophagitis, GERD and related diseasesIncreased blood volume	0.950626	0.885749	1.02026	0.0394455	-1.40395	0.160333	901	5748	6649	0.794977	digestive
ALL	Antisocial/borderline personality disorder	Reduced blood volume	ALLAntisocial/borderline personality disorderReduced blood volume	0.883556	0.743276	1.05031	0.0876929	-1.40349	0.160471	149	18901	19050	0.794602	mental disorders
AFR	Alcohol-related disorders	Increased inflammation	AFRAlcohol-related disordersIncreased inflammation	1.12193	0.9554	1.31749	0.0722041	1.40343	0.16049	178	4110	4288	0.794552	mental disorders
ALL	Cardiac defibrillator in situ	Reduced lipids	ALLCardiac defibrillator in situReduced lipids	1.08127	0.969484	1.20594	0.0556191	1.40335	0.160513	366	22771	23137	0.794489	circulatory system
AMR	Abdominal pain	Increased hematocrit	AMRAbdominal painIncreased hematocrit	0.950238	0.884851	1.02046	0.036538	-1.40326	0.16054	1138	3095	4233	0.794416	symptoms
ALL	Cardiac pacemaker in situ	Reduced inflammation	ALLCardiac pacemaker in situReduced inflammation	1.07968	0.970038	1.20172	0.0543633	1.4032	0.160558	410	22771	23181	0.794367	circulatory system
ALL	Other symptoms involving abdomen and pelvis	Increased blood volume	ALLOther symptoms involving abdomen and pelvisIncreased blood volume	1.11082	0.959147	1.28648	0.0748562	1.40311	0.160584	202	26361	26563	0.794297	digestive
ALL	Benign neoplasm of uterus	Increased hematocrit	ALLBenign neoplasm of uterusIncreased hematocrit	1.06473	0.975408	1.16224	0.0446973	1.40301	0.160614	627	28163	28790	0.794215	neoplasms
ALL	Uterine leiomyoma	Increased hematocrit	ALLUterine leiomyomaIncreased hematocrit	1.06473	0.975408	1.16224	0.0446973	1.40301	0.160614	627	28163	28790	0.794215	neoplasms
ALL	Glaucoma	Reduced inflammation	ALLGlaucomaReduced inflammation	1.03828	0.985188	1.09424	0.0267776	1.40277	0.160686	2030	25737	27767	0.794022	sense organs
ALL	Primary/intrinsic cardiomyopathies	Increased hematocrit	ALLPrimary/intrinsic cardiomyopathiesIncreased hematocrit	1.06041	0.976961	1.15099	0.0418456	1.40262	0.160731	670	28919	29589	0.793901	circulatory system
EUR	Psoriasis	Increased hematocrit	EURPsoriasisIncreased hematocrit	1.1226	0.955016	1.31958	0.0837199	1.40197	0.160925	158	5890	6048	0.793378	dermatologic
ALL	Aortic aneurysm	Increased hematocrit	ALLAortic aneurysmIncreased hematocrit	0.941765	0.865984	1.02418	0.0427397	-1.40179	0.160979	651	25474	26125	0.793232	circulatory system
ALL	Pain in joint	Reduced hematocrit	ALLPain in jointReduced hematocrit	0.976012	0.943427	1.00972	0.0173199	-1.40153	0.161054	6726	19062	25788	0.793027	musculoskeletal
ALL	Inflammatory bowel disease and other gastroenteritis and colitis	Increased urate	ALLInflammatory bowel disease and other gastroenteritis and colitisIncreased urate	1.06607	0.974826	1.16586	0.0454583	1.40149	0.161067	599	22185	22784	0.792993	digestive
ALL	Psoriasis	Increased urate	ALLPsoriasisIncreased urate	1.07202	0.972656	1.18154	0.0493473	1.40132	0.161117	496	24311	24807	0.792858	dermatologic
EUR	Seborrheic keratosis	Reduced blood volume	EURSeborrheic keratosisReduced blood volume	1.10767	0.960037	1.27801	0.0753442	1.40116	0.161165	209	6606	6815	0.792729	dermatologic
EUR	Senile cataract	Reduced lipids	EURSenile cataractReduced lipids	1.09821	0.963315	1.25201	0.068745	1.40103	0.161204	248	6531	6779	0.792624	sense organs
AFR	Gastritis and duodenitis	Reduced inflammation	AFRGastritis and duodenitisReduced inflammation	0.895112	0.766543	1.04525	0.105767	-1.40061	0.16133	152	5055	5207	0.792286	digestive
EUR	Varicose veins of lower extremity	Reduced blood volume	EURVaricose veins of lower extremityReduced blood volume	1.1527	0.944828	1.4063	0.104795	1.4006	0.161332	105	6230	6335	0.792279	circulatory system
EUR	Elevated prostate specific antigen [PSA]	Reduced inflammation	EURElevated prostate specific antigen [PSA]Reduced inflammation	0.882755	0.741394	1.05107	0.0874431	-1.40057	0.161342	138	6333	6471	0.792251	genitourinary
EUR	Abdominal aortic aneurysm	Reduced blood volume	EURAbdominal aortic aneurysmReduced blood volume	0.895463	0.767232	1.04513	0.0815404	-1.40024	0.161443	214	6335	6549	0.791982	circulatory system
EUR	Cardiac conduction disorders	Increased hematocrit	EURCardiac conduction disordersIncreased hematocrit	0.921645	0.82214	1.03319	0.0589322	-1.39976	0.161584	333	5682	6015	0.791601	circulatory system
ALL	Gonococcal infections	Increased hematocrit	ALLGonococcal infectionsIncreased hematocrit	0.869596	0.715066	1.05752	0.0999698	-1.39971	0.161599	108	29104	29212	0.79156	infectious diseases
ALL	Paroxysmal ventricular tachycardia	Reduced lipids	ALLParoxysmal ventricular tachycardiaReduced lipids	1.09113	0.96569	1.23287	0.0622179	1.39967	0.161612	289	22771	23060	0.791527	circulatory system
ALL	Cardiac and circulatory congenital anomalies	Increased inflammation	ALLCardiac and circulatory congenital anomaliesIncreased inflammation	0.92327	0.825612	1.03248	0.0568998	-1.39959	0.161636	308	29799	30107	0.791462	congenital anomalies
AFR	Sleep disorders	Increased blood volume	AFRSleep disordersIncreased blood volume	0.935437	0.851923	1.02714	0.0502395	-1.39879	0.161876	509	4227	4736	0.790818	neurological
ALL	Derangement of joint, non-traumatic	Reduced hematocrit	ALLDerangement of joint, non-traumaticReduced hematocrit	0.871162	0.71805	1.05692	0.0981724	-1.39859	0.161937	139	27283	27422	0.790654	musculoskeletal
AFR	Hypertensive heart and/or renal disease	Reduced hematocrit	AFRHypertensive heart and/or renal diseaseReduced hematocrit	1.15107	0.945076	1.40196	0.139488	1.39846	0.161975	106	2325	2431	0.790553	circulatory system
ALL	Alopecia	Increased inflammation	ALLAlopeciaIncreased inflammation	0.947619	0.878786	1.02184	0.038486	-1.39838	0.161999	706	26711	27417	0.790488	dermatologic
EUR	Osteoarthritis; localized	Reduced lipids	EUROsteoarthritis; localizedReduced lipids	0.93159	0.843505	1.02887	0.0520541	-1.39828	0.162028	458	6172	6630	0.79041	musculoskeletal
ALL	Chronic Kidney Disease, Stage IV	Increased body mass	ALLChronic Kidney Disease, Stage IVIncreased body mass	1.06047	0.976684	1.15145	0.0421203	1.39818	0.162058	864	24130	24994	0.79033	genitourinary
ALL	Cancer of liver and intrahepatic bile duct	Increased urate	ALLCancer of liver and intrahepatic bile ductIncreased urate	1.08979	0.96603	1.2294	0.0614033	1.39803	0.162104	332	28139	28471	0.790207	neoplasms
AFR	Mood disorders	Increased inflammation	AFRMood disordersIncreased inflammation	1.05388	0.979127	1.13434	0.0329433	1.39802	0.162106	968	3281	4249	0.790201	mental disorders
AFR	Excessive or frequent menstruation	Increased inflammation	AFRExcessive or frequent menstruationIncreased inflammation	1.12678	0.953124	1.33208	0.0745835	1.39777	0.162182	175	4216	4391	0.789997	genitourinary
AFR	Varicose veins	Increased hematocrit	AFRVaricose veinsIncreased hematocrit	1.11935	0.955616	1.31113	0.0902114	1.3973	0.162322	169	4399	4568	0.789623	circulatory system
EUR	Postmenopausal atrophic vaginitis	Increased urate	EURPostmenopausal atrophic vaginitisIncreased urate	0.87732	0.730158	1.05414	0.0987964	-1.39712	0.162377	122	6255	6377	0.789475	genitourinary
EUR	Vitamin B-complex deficiencies	Increased blood volume	EURVitamin B-complex deficienciesIncreased blood volume	0.91622	0.810376	1.03589	0.0684317	-1.397	0.162413	276	4887	5163	0.789379	endocrine/metabolic
EUR	Renal failure	Increased blood volume	EURRenal failureIncreased blood volume	1.07457	0.971415	1.18868	0.0560822	1.39673	0.162496	439	6196	6635	0.789157	genitourinary
AMR	Irregular menstrual cycle/bleeding	Increased blood volume	AMRIrregular menstrual cycle/bleedingIncreased blood volume	0.908205	0.793417	1.0396	0.0726221	-1.39665	0.16252	293	4022	4315	0.789094	genitourinary
EUR	Peripheral enthesopathies and allied syndromes	Increased body mass	EURPeripheral enthesopathies and allied syndromesIncreased body mass	0.923787	0.826511	1.03251	0.0617856	-1.39638	0.1626	341	5983	6324	0.78888	musculoskeletal
AMR	Functional digestive disorders	Reduced hematocrit	AMRFunctional digestive disordersReduced hematocrit	0.883611	0.742732	1.05121	0.0937943	-1.39636	0.162605	145	3605	3750	0.788867	digestive
ALL	Viral hepatitis B	Reduced inflammation	ALLViral hepatitis BReduced inflammation	1.07425	0.971504	1.18786	0.0511084	1.39633	0.162614	492	21560	22052	0.788842	infectious diseases
ALL	Painful respiration	Increased hematocrit	ALLPainful respirationIncreased hematocrit	0.904503	0.785615	1.04138	0.071731	-1.39599	0.162717	214	17717	17931	0.788566	respiratory
ALL	Displacement of intervertebral disc	Reduced blood volume	ALLDisplacement of intervertebral discReduced blood volume	0.939693	0.861104	1.02545	0.0443956	-1.39588	0.162752	590	25780	26370	0.788475	musculoskeletal
EUR	Hyperglyceridemia	Increased inflammation	EURHyperglyceridemiaIncreased inflammation	0.902208	0.78082	1.04247	0.0855889	-1.39584	0.162762	165	4667	4832	0.788448	endocrine/metabolic
AFR	Fasciitis	Increased blood volume	AFRFasciitisIncreased blood volume	1.14336	0.947269	1.38004	0.101712	1.39563	0.162826	111	3914	4025	0.788276	musculoskeletal
AMR	Inflammatory and toxic neuropathy	Reduced inflammation	AMRInflammatory and toxic neuropathyReduced inflammation	1.12987	0.951812	1.34123	0.0908794	1.3955	0.162866	153	4783	4936	0.78817	neurological
AMR	Abnormal results of function study of liver	Increased body mass	AMRAbnormal results of function study of liverIncreased body mass	0.875038	0.725441	1.05548	0.104287	-1.39546	0.162876	120	4228	4348	0.788143	digestive
AMR	Varicose veins	Reduced blood volume	AMRVaricose veinsReduced blood volume	0.91392	0.805382	1.03709	0.0668071	-1.39544	0.162883	261	3987	4248	0.788124	circulatory system
AFR	Insulin pump user	Reduced inflammation	AFRInsulin pump userReduced inflammation	1.0918	0.965076	1.23517	0.0841683	1.39526	0.162938	326	3451	3777	0.787978	endocrine/metabolic
ALL	Spondylosis and allied disorders	Reduced inflammation	ALLSpondylosis and allied disordersReduced inflammation	1.03905	0.984596	1.09652	0.0275143	1.39476	0.163088	1765	25780	27545	0.787577	musculoskeletal
ALL	Hallux valgus (Bunion)	Increased hematocrit	ALLHallux valgus (Bunion)Increased hematocrit	0.893955	0.763655	1.04649	0.080436	-1.39466	0.163118	168	27645	27813	0.787498	musculoskeletal
AFR	Vitamin D deficiency	Increased blood volume	AFRVitamin D deficiencyIncreased blood volume	0.955025	0.895216	1.01883	0.0347643	-1.39462	0.163131	1370	3361	4731	0.787465	endocrine/metabolic
ALL	Diseases of white blood cells	Increased body mass	ALLDiseases of white blood cellsIncreased body mass	1.09328	0.964492	1.23926	0.0638962	1.3946	0.163137	340	26431	26771	0.787447	hematopoietic
ALL	Blood in stool	Reduced hematocrit	ALLBlood in stoolReduced hematocrit	0.911132	0.799393	1.03849	0.0666234	-1.39418	0.163263	311	26361	26672	0.787112	digestive
ALL	Vitamin deficiency	Increased inflammation	ALLVitamin deficiencyIncreased inflammation	0.980137	0.952875	1.00818	0.0143786	-1.39403	0.163309	7341	19471	26812	0.786989	endocrine/metabolic
EUR	Cardiac conduction disorders	Increased urate	EURCardiac conduction disordersIncreased urate	0.921642	0.821709	1.03373	0.0614618	-1.39346	0.163479	333	5682	6015	0.786537	circulatory system
AFR	Coagulation defects	Increased inflammation	AFRCoagulation defectsIncreased inflammation	1.15601	0.942762	1.41749	0.0912758	1.39344	0.163486	110	5010	5120	0.786519	hematopoietic
ALL	Renal failure	Increased hematocrit	ALLRenal failureIncreased hematocrit	1.02989	0.988089	1.07347	0.0211061	1.39321	0.163558	3184	24130	27314	0.786329	genitourinary
ALL	Disorders of protein plasma/amino-acid transport and metabolism	Reduced inflammation	ALLDisorders of protein plasma/amino-acid transport and metabolismReduced inflammation	1.09175	0.964892	1.23528	0.0631103	1.39286	0.163664	320	27969	28289	0.786048	endocrine/metabolic
ALL	Chronic sinusitis	Increased urate	ALLChronic sinusitisIncreased urate	0.960049	0.906519	1.01674	0.0290401	-1.39282	0.163674	1549	20174	21723	0.78602	respiratory
ALL	Hemorrhage of gastrointestinal tract	Increased inflammation	ALLHemorrhage of gastrointestinal tractIncreased inflammation	0.935076	0.850781	1.02772	0.0483839	-1.39264	0.163728	420	26361	26781	0.785878	digestive
AMR	T2_DIABETES_CASE_CONTROL	Increased hematocrit	AMRT2_DIABETES_CASE_CONTROLIncreased hematocrit	0.952462	0.889355	1.02005	0.0351287	-1.39248	0.163778	1580	3055	4635	0.785745	Phetypes
ALL	Spondylosis without myelopathy	Reduced blood volume	ALLSpondylosis without myelopathyReduced blood volume	0.962494	0.912068	1.01571	0.0274136	-1.3923	0.163832	1639	25780	27419	0.785601	musculoskeletal
ALL	Osteoarthrosis, localized, primary	Increased urate	ALLOsteoarthrosis, localized, primaryIncreased urate	0.967786	0.924182	1.01345	0.0234542	-1.39208	0.163899	2807	23720	26527	0.785424	musculoskeletal
ALL	Diffuse diseases of connective tissue	Increased urate	ALLDiffuse diseases of connective tissueIncreased urate	1.07806	0.969803	1.1984	0.0537264	1.39207	0.163902	429	24647	25076	0.785417	dermatologic
EUR	Chronic pharyngitis and nasopharyngitis	Increased blood volume	EURChronic pharyngitis and nasopharyngitisIncreased blood volume	0.914561	0.806489	1.03712	0.0701866	-1.39197	0.16393	254	5163	5417	0.785341	respiratory
EUR	Dry eyes	Reduced blood volume	EURDry eyesReduced blood volume	1.11026	0.958204	1.28644	0.0775484	1.39183	0.163974	193	6471	6664	0.785225	sense organs
AMR	Cervical radiculitis	Increased body mass	AMRCervical radiculitisIncreased body mass	1.12084	0.95449	1.31617	0.0891184	1.39171	0.164011	161	4109	4270	0.785127	symptoms
AFR	Cancer of prostate	Increased blood volume	AFRCancer of prostateIncreased blood volume	1.16491	0.939574	1.44429	0.115703	1.3917	0.164014	102	4976	5078	0.785118	neoplasms
AMR	Functional digestive disorders	Reduced blood volume	AMRFunctional digestive disordersReduced blood volume	0.88929	0.75383	1.04909	0.0868158	-1.39157	0.164053	145	3605	3750	0.785015	digestive
ALL	Viral hepatitis C	Increased blood volume	ALLViral hepatitis CIncreased blood volume	0.968388	0.925545	1.01322	0.0231708	-1.39132	0.164129	2469	21560	24029	0.784814	infectious diseases
AMR	Dry eyes	Increased hematocrit	AMRDry eyesIncreased hematocrit	0.918431	0.814684	1.03539	0.0618308	-1.39129	0.164138	305	4274	4579	0.78479	sense organs
ALL	Cervicalgia	Increased blood volume	ALLCervicalgiaIncreased blood volume	1.03763	0.984983	1.09308	0.0265846	1.39037	0.164417	1721	27025	28746	0.784053	symptoms
AMR	Osteoporosis	Increased hematocrit	AMROsteoporosisIncreased hematocrit	0.925722	0.830288	1.03213	0.0558443	-1.39036	0.164421	429	4461	4890	0.784043	musculoskeletal
ALL	Schizophrenia and other psychotic disorders	Increased hematocrit	ALLSchizophrenia and other psychotic disordersIncreased hematocrit	1.06289	0.975298	1.15835	0.0440524	1.38996	0.16454	635	18901	19536	0.783728	mental disorders
AMR	GERD_CASE_CONTROL	Reduced hematocrit	AMRGERD_CASE_CONTROLReduced hematocrit	0.916951	0.811415	1.03621	0.0641912	-1.38976	0.164602	838	510	1348	0.783566	Phetypes
ALL	Stomatitis and mucositis	Increased urate	ALLStomatitis and mucositisIncreased urate	0.859476	0.694186	1.06412	0.108938	-1.38962	0.164644	103	28633	28736	0.783455	digestive
AMR	Back pain	Increased blood volume	AMRBack painIncreased blood volume	0.953882	0.892423	1.01957	0.0356035	-1.38951	0.164679	1272	3287	4559	0.783362	symptoms
ALL	Angina pectoris	Reduced blood volume	ALLAngina pectorisReduced blood volume	1.054	0.978634	1.13517	0.0378639	1.38938	0.164718	863	25016	25879	0.783258	circulatory system
ALL	Graves' disease	Reduced lipids	ALLGraves' diseaseReduced lipids	0.932069	0.844012	1.02931	0.0507012	-1.38935	0.164727	436	23670	24106	0.783235	endocrine/metabolic
ALL	Secondary malignant neoplasm of liver	Reduced blood volume	ALLSecondary malignant neoplasm of liverReduced blood volume	1.13598	0.948968	1.35985	0.0916689	1.38922	0.164767	136	26943	27079	0.783131	neoplasms
AMR	Disorders of mineral metabolism	Reduced hematocrit	AMRDisorders of mineral metabolismReduced hematocrit	0.891507	0.758147	1.04833	0.08819	-1.3891	0.164801	166	4921	5087	0.78304	endocrine/metabolic
AFR	Breast cancer	Increased blood volume	AFRBreast cancerIncreased blood volume	0.901716	0.779241	1.04344	0.0787607	-1.38903	0.164823	198	4961	5159	0.782981	neoplasms
ALL	Benign neoplasm of colon	Increased inflammation	ALLBenign neoplasm of colonIncreased inflammation	0.958641	0.903162	1.01753	0.0303559	-1.38866	0.164936	1146	27238	28384	0.782684	neoplasms
ALL	Ventral hernia	Increased hematocrit	ALLVentral herniaIncreased hematocrit	0.937863	0.856645	1.02678	0.0463182	-1.38812	0.165101	525	28052	28577	0.782251	digestive
ALL	Cerebral aneurysm	Increased urate	ALLCerebral aneurysmIncreased urate	0.868155	0.71102	1.06002	0.101579	-1.38784	0.165185	120	27505	27625	0.782029	circulatory system
AMR	Malaise and fatigue	Increased blood volume	AMRMalaise and fatigueIncreased blood volume	1.06093	0.975884	1.15338	0.0448006	1.38734	0.165339	669	3802	4471	0.781626	symptoms
ALL	Obstructive chronic bronchitis	Increased hematocrit	ALLObstructive chronic bronchitisIncreased hematocrit	0.93012	0.839625	1.03037	0.0521152	-1.38712	0.165407	424	22573	22997	0.781447	respiratory
AFR	Inflammation of the eye	Increased body mass	AFRInflammation of the eyeIncreased body mass	1.13902	0.947654	1.36903	0.13019	1.38705	0.165426	136	4560	4696	0.781396	sense organs
AMR	Syncope and collapse	Reduced lipids	AMRSyncope and collapseReduced lipids	0.904148	0.784152	1.04251	0.0739312	-1.38696	0.165454	202	4761	4963	0.781324	symptoms
EUR	Malignant neoplasm of female breast	Reduced hematocrit	EURMalignant neoplasm of female breastReduced hematocrit	0.913698	0.80427	1.03801	0.0623865	-1.38674	0.165522	272	6595	6867	0.781145	neoplasms
ALL	Facial nerve disorders [CN7]	Reduced inflammation	ALLFacial nerve disorders [CN7]Reduced inflammation	1.1407	0.947009	1.37401	0.094902	1.38652	0.165589	139	27196	27335	0.780968	neurological
AFR	MACE_CLOPIDOGREL_CASE_CONTROL	Increased hematocrit	AFRMACE_CLOPIDOGREL_CASE_CONTROLIncreased hematocrit	0.611617	0.305211	1.22563	0.398415	-1.38629	0.165659	122	16	138	0.780786	Phetypes
AFR	Viral hepatitis C	Increased blood volume	AFRViral hepatitis CIncreased blood volume	0.936794	0.854189	1.02739	0.049992	-1.38627	0.165664	575	3602	4177	0.780773	infectious diseases
ALL	Other symptoms/disorders or the urinary system	Increased body mass	ALLOther symptoms/disorders or the urinary systemIncreased body mass	1.0293	0.988119	1.0722	0.0208581	1.38627	0.165664	3946	22273	26219	0.780771	genitourinary
EUR	Iron deficiency anemias	Increased inflammation	EURIron deficiency anemiasIncreased inflammation	0.913382	0.803558	1.03822	0.0749569	-1.38616	0.165697	227	5943	6170	0.780685	hematopoietic
AFR	Abdominal pain	Reduced hematocrit	AFRAbdominal painReduced hematocrit	1.05239	0.979075	1.13119	0.0499553	1.38597	0.165756	955	3530	4485	0.780531	symptoms
AMR	Benign neoplasm of colon	Increased blood volume	AMRBenign neoplasm of colonIncreased blood volume	0.905456	0.786791	1.04202	0.0753072	-1.3857	0.165837	206	4633	4839	0.780318	neoplasms
AMR	Depression	Increased blood volume	AMRDepressionIncreased blood volume	0.952435	0.888993	1.02041	0.0367272	-1.38562	0.165862	1250	2814	4064	0.780254	mental disorders
ALL	Abnormal electrocardiogram [ECG] [EKG]	Increased inflammation	ALLAbnormal electrocardiogram [ECG] [EKG]Increased inflammation	0.943696	0.869423	1.02432	0.0418894	-1.38556	0.165881	562	22771	23333	0.780204	circulatory system
ALL	Disorders resulting from impaired renal function	Reduced lipids	ALLDisorders resulting from impaired renal functionReduced lipids	0.935599	0.851492	1.02801	0.0481066	-1.3851	0.166022	488	24130	24618	0.779833	genitourinary
ALL	Emphysema	Reduced blood volume	ALLEmphysemaReduced blood volume	1.06979	0.972355	1.17698	0.0484232	1.38458	0.166181	505	22573	23078	0.779418	respiratory
AMR	Symptoms involving cardiovascular system	Increased body mass	AMRSymptoms involving cardiovascular systemIncreased body mass	1.14395	0.945593	1.38392	0.105823	1.38418	0.166303	117	4322	4439	0.779101	circulatory system
ALL	Nontoxic uninodular goiter	Increased inflammation	ALLNontoxic uninodular goiterIncreased inflammation	1.04623	0.981367	1.11537	0.0324519	1.38396	0.166371	1155	23670	24825	0.778922	endocrine/metabolic
ALL	Nonspecific findings on examination of blood	Reduced blood volume	ALLNonspecific findings on examination of bloodReduced blood volume	1.13514	0.9486	1.35837	0.0914086	1.38388	0.166396	139	25612	25751	0.778856	symptoms
AFR	Other venous embolism and thrombosis	Increased body mass	AFROther venous embolism and thrombosisIncreased body mass	0.910142	0.796519	1.03997	0.0940328	-1.38387	0.166397	228	4399	4627	0.778853	circulatory system
AMR	Cerebral artery occlusion, with cerebral infarction	Reduced lipids	AMRCerebral artery occlusion, with cerebral infarctionReduced lipids	0.906831	0.789533	1.04156	0.0719884	-1.38384	0.166408	223	4652	4875	0.778826	circulatory system
AMR	Diverticulosis and diverticulitis	Reduced inflammation	AMRDiverticulosis and diverticulitisReduced inflammation	0.887279	0.749017	1.05106	0.0902793	-1.38376	0.166432	137	3605	3742	0.778763	digestive
AFR	Peripheral vascular disease, unspecified	Reduced lipids	AFRPeripheral vascular disease, unspecifiedReduced lipids	1.0845	0.966766	1.21657	0.0620259	1.38351	0.16651	349	4592	4941	0.77856	circulatory system
EUR	Diseases of the larynx and vocal cords	Reduced inflammation	EURDiseases of the larynx and vocal cordsReduced inflammation	1.12291	0.952815	1.32337	0.0826225	1.38323	0.166594	153	5163	5316	0.778341	respiratory
AMR	Electrolyte imbalance	Increased hematocrit	AMRElectrolyte imbalanceIncreased hematocrit	0.926725	0.831989	1.03225	0.05543	-1.38311	0.166631	387	4408	4795	0.778245	endocrine/metabolic
EUR	Sexually transmitted infections (not HIV or hepatitis)	Increased hematocrit	EURSexually transmitted infections (not HIV or hepatitis)Increased hematocrit	0.898861	0.772807	1.04548	0.0783639	-1.38309	0.166636	178	6910	7088	0.778232	infectious diseases
ALL	Nontoxic nodular goiter	Increased inflammation	ALLNontoxic nodular goiterIncreased inflammation	1.03734	0.984809	1.09267	0.0263406	1.38261	0.166784	1776	23670	25446	0.777846	endocrine/metabolic
AMR	Other and unspecified disorders of back	Reduced lipids	AMROther and unspecified disorders of backReduced lipids	0.869342	0.712775	1.0603	0.104047	-1.38204	0.16696	103	4355	4458	0.777388	musculoskeletal
ALL	Other chronic nonalcoholic liver disease	Reduced inflammation	ALLOther chronic nonalcoholic liver diseaseReduced inflammation	0.965159	0.917812	1.01495	0.0256973	-1.3818	0.167032	1871	25430	27301	0.777201	digestive
ALL	Hemorrhage of gastrointestinal tract	Reduced inflammation	ALLHemorrhage of gastrointestinal tractReduced inflammation	1.0814	0.967785	1.20834	0.0566131	1.38175	0.167048	420	26361	26781	0.777159	digestive
ALL	Pallor and flushing	Increased inflammation	ALLPallor and flushingIncreased inflammation	0.897194	0.769224	1.04645	0.0787603	-1.38165	0.167078	151	26345	26496	0.777082	symptoms
ALL	Precordial pain	Increased hematocrit	ALLPrecordial painIncreased hematocrit	1.14589	0.944592	1.3901	0.098665	1.38165	0.167078	122	22476	22598	0.77708	circulatory system
ALL	Ischemic Heart Disease	Increased urate	ALLIschemic Heart DiseaseIncreased urate	0.971431	0.932289	1.01222	0.0209683	-1.38132	0.167179	3791	25016	28807	0.776818	circulatory system
AFR	Varicose veins of lower extremity	Reduced hematocrit	AFRVaricose veins of lower extremityReduced hematocrit	0.890892	0.756189	1.04959	0.114464	-1.3813	0.167188	161	4399	4560	0.776794	circulatory system
ALL	Gastritis and duodenitis, NOS	Increased hematocrit	ALLGastritis and duodenitis, NOSIncreased hematocrit	0.942257	0.865987	1.02524	0.0431314	-1.38108	0.167254	608	27881	28489	0.776623	digestive
EUR	Atrial fibrillation and flutter	Increased hematocrit	EURAtrial fibrillation and flutterIncreased hematocrit	0.928771	0.836297	1.03147	0.0542344	-1.38092	0.167303	439	5682	6121	0.776495	circulatory system
ALL	Agorophobia, social phobia, and panic disorder	Increased hematocrit	ALLAgorophobia, social phobia, and panic disorderIncreased hematocrit	0.933383	0.846337	1.02938	0.0501037	-1.38019	0.167527	459	18901	19360	0.775914	mental disorders
AMR	Anxiety disorders	Increased blood volume	AMRAnxiety disordersIncreased blood volume	0.9481	0.878964	1.02267	0.0401936	-1.37961	0.167708	951	2814	3765	0.775446	mental disorders
ALL	Thoracic or lumbosacral neuritis or radiculitis, unspecified	Increased hematocrit	ALLThoracic or lumbosacral neuritis or radiculitis, unspecifiedIncreased hematocrit	1.0379	0.984462	1.09424	0.0270384	1.3793	0.167801	1680	25000	26680	0.775205	symptoms
ALL	Intracranial hemorrhage	Increased hematocrit	ALLIntracranial hemorrhageIncreased hematocrit	0.893754	0.761891	1.04844	0.0814348	-1.37916	0.167845	165	27505	27670	0.775091	circulatory system
ALL	Inflammatory disease of cervix, vagina, and vulva	Reduced blood volume	ALLInflammatory disease of cervix, vagina, and vulvaReduced blood volume	1.06293	0.974613	1.15924	0.0442134	1.37891	0.167921	623	28203	28826	0.774895	genitourinary
ALL	Cardiac pacemaker in situ	Reduced lipids	ALLCardiac pacemaker in situReduced lipids	1.07635	0.969449	1.19503	0.0532454	1.37858	0.168023	410	22771	23181	0.77463	circulatory system
ALL	Drusen (degenerative) of retina	Reduced lipids	ALLDrusen (degenerative) of retinaReduced lipids	0.886638	0.747198	1.0521	0.0873182	-1.37819	0.168143	141	25375	25516	0.77432	sense organs
ALL	Glomerulonephritis	Reduced hematocrit	ALLGlomerulonephritisReduced hematocrit	1.11387	0.955473	1.29853	0.0780011	1.37796	0.168214	201	24130	24331	0.774137	genitourinary
AFR	Vitamin deficiency	Increased blood volume	AFRVitamin deficiencyIncreased blood volume	0.956718	0.898356	1.01887	0.0338439	-1.37783	0.168254	1479	3361	4840	0.774033	endocrine/metabolic
AFR	Other disorders of intestine	Reduced inflammation	AFROther disorders of intestineReduced inflammation	0.880737	0.735138	1.05517	0.124428	-1.37746	0.16837	106	4991	5097	0.773735	digestive
ALL	Disorders of calcium/phosphorus metabolism	Increased body mass	ALLDisorders of calcium/phosphorus metabolismIncreased body mass	0.901554	0.777923	1.04483	0.0754686	-1.37715	0.168465	252	28542	28794	0.773491	endocrine/metabolic
AMR	Acquired hypothyroidism	Reduced hematocrit	AMRAcquired hypothyroidismReduced hematocrit	1.13161	0.949018	1.34934	0.0962416	1.37714	0.168469	123	4150	4273	0.77348	endocrine/metabolic
AFR	MACE_CLOPIDOGREL_CASE_CONTROL	Increased inflammation	AFRMACE_CLOPIDOGREL_CASE_CONTROLIncreased inflammation	0.611667	0.303835	1.23138	0.313233	-1.37694	0.16853	122	16	138	0.773324	Phetypes
AFR	Chronic airway obstruction	Reduced lipids	AFRChronic airway obstructionReduced lipids	0.924887	0.827594	1.03362	0.0602778	-1.3769	0.168542	345	4018	4363	0.773293	respiratory
AFR	Viral hepatitis C	Increased inflammation	AFRViral hepatitis CIncreased inflammation	0.938511	0.85742	1.02727	0.0404964	-1.37639	0.168701	575	3602	4177	0.772882	infectious diseases
EUR	Other immunological findings	Increased blood volume	EUROther immunological findingsIncreased blood volume	1.08847	0.964666	1.22816	0.0674613	1.37604	0.168809	277	6693	6970	0.772603	endocrine/metabolic
AMR	Hypertension	Reduced blood volume	AMRHypertensionReduced blood volume	0.953969	0.892032	1.02021	0.0354342	-1.37589	0.168856	2376	2520	4896	0.772485	circulatory system
EUR	Abnormality of gait	Increased body mass	EURAbnormality of gaitIncreased body mass	1.08317	0.966646	1.21375	0.0633748	1.37582	0.168879	338	6356	6694	0.772425	neurological
AFR	Acute renal failure	Reduced lipids	AFRAcute renal failureReduced lipids	1.08246	0.966873	1.21187	0.0607002	1.37528	0.169045	356	4024	4380	0.771998	genitourinary
ALL	Acquired hypothyroidism	Reduced blood volume	ALLAcquired hypothyroidismReduced blood volume	0.94249	0.866192	1.02551	0.0431414	-1.37515	0.169084	625	23670	24295	0.771898	endocrine/metabolic
ALL	Other forms of chronic heart disease	Reduced hematocrit	ALLOther forms of chronic heart diseaseReduced hematocrit	1.08404	0.966248	1.21618	0.0586064	1.37493	0.169155	369	25016	25385	0.771716	circulatory system
AMR	Acquired foot deformities	Reduced blood volume	AMRAcquired foot deformitiesReduced blood volume	0.88703	0.747647	1.0524	0.0900496	-1.37443	0.169309	136	4711	4847	0.77132	musculoskeletal
ALL	Abnormal heart sounds	Reduced inflammation	ALLAbnormal heart soundsReduced inflammation	0.948642	0.879922	1.02273	0.0384313	-1.37417	0.16939	836	26581	27417	0.771113	circulatory system
AMR	Sexually transmitted infections (not HIV or hepatitis)	Reduced hematocrit	AMRSexually transmitted infections (not HIV or hepatitis)Reduced hematocrit	1.13999	0.945675	1.37424	0.101397	1.37414	0.169397	111	5012	5123	0.771094	infectious diseases
AMR	Enthesopathy	Increased body mass	AMREnthesopathyIncreased body mass	1.10694	0.95758	1.27959	0.0808296	1.37382	0.169498	207	3679	3886	0.770836	musculoskeletal
ALL	Thyrotoxicosis with or without goiter	Reduced lipids	ALLThyrotoxicosis with or without goiterReduced lipids	0.949364	0.881496	1.02246	0.0378838	-1.37311	0.169719	790	23670	24460	0.770269	endocrine/metabolic
ALL	Bronchitis	Increased urate	ALLBronchitisIncreased urate	0.93886	0.858006	1.02733	0.0455165	-1.37307	0.169729	609	22573	23182	0.770243	respiratory
ALL	Otalgia	Reduced inflammation	ALLOtalgiaReduced inflammation	1.10352	0.958736	1.27017	0.0717742	1.37272	0.169838	253	27832	28085	0.769964	sense organs
ALL	Essential tremor	Reduced lipids	ALLEssential tremorReduced lipids	0.902154	0.778795	1.04505	0.0749599	-1.37257	0.169886	194	26639	26833	0.769842	neurological
AFR	Atrial fibrillation and flutter	Increased body mass	AFRAtrial fibrillation and flutterIncreased body mass	0.903711	0.782062	1.04428	0.102477	-1.37255	0.169892	212	3983	4195	0.769828	circulatory system
AMR	Cerebrovascular disease	Increased blood volume	AMRCerebrovascular diseaseIncreased blood volume	1.07981	0.967668	1.20496	0.0588935	1.37251	0.169903	365	4652	5017	0.769798	circulatory system
ALL	H. pylori	Increased blood volume	ALLH. pyloriIncreased blood volume	1.1127	0.955318	1.29602	0.0778063	1.37249	0.169912	183	27678	27861	0.769776	infectious diseases
ALL	Lipoma of skin and subcutaneous tissue	Increased inflammation	ALLLipoma of skin and subcutaneous tissueIncreased inflammation	0.893972	0.761724	1.04918	0.0816204	-1.37219	0.170004	132	28777	28909	0.76954	neoplasms
AFR	Hearing loss	Reduced hematocrit	AFRHearing lossReduced hematocrit	0.917847	0.812069	1.0374	0.0848667	-1.37218	0.170006	298	4896	5194	0.769536	sense organs
ALL	Lipoprotein disorders	Increased blood volume	ALLLipoprotein disordersIncreased blood volume	0.893237	0.760195	1.04956	0.0822768	-1.37208	0.170039	168	28184	28352	0.769451	endocrine/metabolic
ALL	Delirium dementia and amnestic and other cognitive disorders	Increased urate	ALLDelirium dementia and amnestic and other cognitive disordersIncreased urate	1.0677	0.972313	1.17245	0.0476866	1.37193	0.170084	621	26780	27401	0.769336	mental disorders
ALL	Malignant neoplasm of kidney, except pelvis	Increased urate	ALLMalignant neoplasm of kidney, except pelvisIncreased urate	0.873369	0.719754	1.05977	0.0986306	-1.37181	0.170122	128	29946	30074	0.769238	neoplasms
ALL	Atrial flutter	Reduced inflammation	ALLAtrial flutterReduced inflammation	1.09176	0.963046	1.23768	0.0637148	1.37166	0.170168	298	22771	23069	0.769123	circulatory system
ALL	Occlusion of cerebral arteries	Increased urate	ALLOcclusion of cerebral arteriesIncreased urate	0.950413	0.883794	1.02205	0.0370568	-1.37164	0.170177	1005	27505	28510	0.7691	circulatory system
AFR	Symptoms involving digestive system	Increased hematocrit	AFRSymptoms involving digestive systemIncreased hematocrit	0.93706	0.85393	1.02828	0.0527684	-1.37151	0.170215	500	3965	4465	0.769003	digestive
EUR	Retention of urine	Reduced blood volume	EURRetention of urineReduced blood volume	0.871296	0.715551	1.06094	0.10398	-1.3712	0.170313	106	5775	5881	0.768753	genitourinary
AFR	Varicose veins of lower extremity, symptomtic	Reduced lipids	AFRVaricose veins of lower extremity, symptomticReduced lipids	1.13825	0.945913	1.3697	0.100117	1.37118	0.17032	126	4399	4525	0.768735	circulatory system
AMR	Diseases of sebaceous glands	Reduced inflammation	AMRDiseases of sebaceous glandsReduced inflammation	1.07565	0.969156	1.19385	0.0550141	1.37098	0.170381	410	4236	4646	0.768578	dermatologic
ALL	Hemangioma and lymphangioma, any site	Reduced inflammation	ALLHemangioma and lymphangioma, any siteReduced inflammation	1.08392	0.965933	1.21632	0.0589927	1.3705	0.170532	310	29390	29700	0.768195	neoplasms
EUR	Bronchitis	Reduced blood volume	EURBronchitisReduced blood volume	0.886367	0.745918	1.05326	0.0911151	-1.37041	0.170558	137	5816	5953	0.768127	respiratory
ALL	Other nondiabetic retinopathy	Increased body mass	ALLOther nondiabetic retinopathyIncreased body mass	1.12212	0.951627	1.32316	0.0842558	1.37029	0.170597	218	25375	25593	0.768028	sense organs
AMR	Abnormal findings on mammogram or breast exam	Increased blood volume	AMRAbnormal findings on mammogram or breast examIncreased blood volume	0.915723	0.807373	1.03861	0.0674704	-1.37028	0.170598	273	4304	4577	0.768026	genitourinary
EUR	HIV infection, symptomatic	Increased blood volume	EURHIV infection, symptomaticIncreased blood volume	1.07902	0.967746	1.20309	0.0611516	1.36957	0.170821	381	5581	5962	0.767458	infectious diseases
AMR	Hemorrhage of rectum and anus	Reduced inflammation	AMRHemorrhage of rectum and anusReduced inflammation	0.89591	0.765509	1.04852	0.0834522	-1.36956	0.170825	159	4408	4567	0.767448	digestive
EUR	Nontoxic multinodular goiter	Reduced hematocrit	EURNontoxic multinodular goiterReduced hematocrit	0.893636	0.76075	1.04973	0.0795722	-1.36908	0.170974	164	5315	5479	0.767069	endocrine/metabolic
ALL	Ptosis of eyelid	Increased urate	ALLPtosis of eyelidIncreased urate	1.13717	0.945995	1.36698	0.093648	1.36878	0.171067	141	25520	25661	0.766833	sense organs
AMR	Peripheral angiopathy in diseases classified elsewhere	Increased inflammation	AMRPeripheral angiopathy in diseases classified elsewhereIncreased inflammation	1.13071	0.948311	1.34819	0.0970606	1.36866	0.171106	163	4202	4365	0.766736	circulatory system
EUR	Psoriasis and related disorders	Increased hematocrit	EURPsoriasis and related disordersIncreased hematocrit	1.1191	0.952533	1.3148	0.0834582	1.36853	0.171147	159	5890	6049	0.766631	dermatologic
AFR	DH_CKD_CASE_CONTROL	Increased inflammation	AFRDH_CKD_CASE_CONTROLIncreased inflammation	0.806435	0.592588	1.09745	0.132913	-1.36844	0.171173	301	68	369	0.766565	Phetypes
ALL	Cerebral aneurysm	Increased blood volume	ALLCerebral aneurysmIncreased blood volume	1.14114	0.944511	1.37871	0.0963791	1.36833	0.171209	120	27505	27625	0.766473	circulatory system
EUR	Noninflammatory female genital disorders	Increased body mass	EURNoninflammatory female genital disordersIncreased body mass	1.14023	0.944812	1.37607	0.104658	1.36813	0.171272	116	6814	6930	0.766315	genitourinary
AMR	Hypercalcemia	Increased blood volume	AMRHypercalcemiaIncreased blood volume	0.875617	0.72386	1.05919	0.102312	-1.36781	0.171371	109	4921	5030	0.766064	endocrine/metabolic
ALL	Other disorders of cervical region	Increased hematocrit	ALLOther disorders of cervical regionIncreased hematocrit	1.13301	0.947371	1.35502	0.0913536	1.36779	0.171378	139	25780	25919	0.766046	musculoskeletal
AFR	Nontoxic uninodular goiter	Increased inflammation	AFRNontoxic uninodular goiterIncreased inflammation	0.912332	0.799916	1.04055	0.058709	-1.36754	0.171455	219	4543	4762	0.76585	endocrine/metabolic
ALL	Cerebrovascular disease	Increased blood volume	ALLCerebrovascular diseaseIncreased blood volume	1.03759	0.984143	1.09393	0.026991	1.36753	0.171461	1747	27505	29252	0.765835	circulatory system
AFR	Sarcoidosis	Reduced hematocrit	AFRSarcoidosisReduced hematocrit	1.1088	0.956231	1.2857	0.103243	1.36739	0.171504	172	4462	4634	0.765725	dermatologic
EUR	Disorders of the pituitary gland and its hypothalamic control	Increased urate	EURDisorders of the pituitary gland and its hypothalamic controlIncreased urate	1.14575	0.942731	1.39249	0.104919	1.36731	0.171529	107	6344	6451	0.765662	endocrine/metabolic
AFR	Secondary hypothyroidism	Increased hematocrit	AFRSecondary hypothyroidismIncreased hematocrit	0.885477	0.743788	1.05416	0.0997854	-1.36714	0.17158	128	4543	4671	0.765533	endocrine/metabolic
ALL	Inflammation of eyelids	Increased hematocrit	ALLInflammation of eyelidsIncreased hematocrit	1.07266	0.969999	1.1862	0.0514219	1.36656	0.171764	432	25520	25952	0.765068	sense organs
AMR	Primary/intrinsic cardiomyopathies	Reduced inflammation	AMRPrimary/intrinsic cardiomyopathiesReduced inflammation	1.14276	0.94366	1.38388	0.101201	1.36627	0.171855	121	4962	5083	0.764837	circulatory system
AFR	Nonspecific chest pain	Increased blood volume	AFRNonspecific chest painIncreased blood volume	0.949497	0.881462	1.02278	0.040001	-1.36612	0.171901	895	3813	4708	0.764723	circulatory system
ALL	Hypertensive heart and/or renal disease	Increased inflammation	ALLHypertensive heart and/or renal diseaseIncreased inflammation	1.07875	0.967571	1.2027	0.0566445	1.36592	0.171965	395	16586	16981	0.76456	circulatory system
ALL	Superficial cellulitis and abscess	Reduced lipids	ALLSuperficial cellulitis and abscessReduced lipids	0.962015	0.910015	1.01699	0.0283799	-1.3659	0.171971	1430	25770	27200	0.764546	dermatologic
AFR	Dermatophytosis / Dermatomycosis	Reduced blood volume	AFRDermatophytosis / DermatomycosisReduced blood volume	1.0641	0.97334	1.16332	0.0506864	1.36588	0.171977	566	4017	4583	0.76453	infectious diseases
ALL	Diseases of the larynx and vocal cords	Increased hematocrit	ALLDiseases of the larynx and vocal cordsIncreased hematocrit	0.948082	0.878249	1.02347	0.0389791	-1.36577	0.172011	740	20174	20914	0.764444	respiratory
AMR	Coagulation defects	Reduced inflammation	AMRCoagulation defectsReduced inflammation	1.15499	0.939228	1.42031	0.109091	1.36571	0.17203	103	4686	4789	0.764395	hematopoietic
AMR	Other disorders of bone and cartilage	Increased hematocrit	AMROther disorders of bone and cartilageIncreased hematocrit	0.923663	0.824174	1.03516	0.0583404	-1.36566	0.172047	368	4109	4477	0.764353	musculoskeletal
AMR	Myalgia and myositis unspecified	Increased inflammation	AMRMyalgia and myositis unspecifiedIncreased inflammation	0.89917	0.771921	1.0474	0.0844888	-1.36517	0.172199	162	4987	5149	0.76397	symptoms
ALL	Personal history of diseases of blood and blood-forming organs	Reduced hematocrit	ALLPersonal history of diseases of blood and blood-forming organsReduced hematocrit	0.929757	0.837428	1.03227	0.0532969	-1.36487	0.172295	537	26431	26968	0.763727	hematopoietic
AFR	Iron deficiency anemias	Increased blood volume	AFRIron deficiency anemiasIncreased blood volume	1.06666	0.972229	1.17026	0.0499521	1.36448	0.172418	537	3408	3945	0.763418	hematopoietic
AFR	Postmenopausal bleeding	Reduced inflammation	AFRPostmenopausal bleedingReduced inflammation	1.15176	0.940177	1.41096	0.139286	1.36432	0.172467	125	4216	4341	0.763293	genitourinary
ALL	Shortness of breath	Increased urate	ALLShortness of breathIncreased urate	0.975135	0.940493	1.01105	0.0183876	-1.36431	0.172471	5270	17717	22987	0.763283	respiratory
AMR	Convulsions	Increased urate	AMRConvulsionsIncreased urate	0.880693	0.733758	1.05705	0.100178	-1.3642	0.172506	124	4566	4690	0.763197	neurological
ALL	Disorders of vitreous body	Increased blood volume	ALLDisorders of vitreous bodyIncreased blood volume	1.05285	0.977758	1.1337	0.0377684	1.36414	0.172524	832	25486	26318	0.76315	sense organs
ALL	Uveitis, noninfectious or NOS	Increased blood volume	ALLUveitis, noninfectious or NOSIncreased blood volume	0.896931	0.767154	1.04866	0.0798096	-1.36412	0.17253	180	25520	25700	0.763135	sense organs
AMR	DIVERTICULOSIS_CASE_CONTROL	Reduced inflammation	AMRDIVERTICULOSIS_CASE_CONTROLReduced inflammation	0.898008	0.769399	1.04812	0.0834536	-1.36408	0.172543	298	451	749	0.763102	Phetypes
ALL	Lipoma	Reduced lipids	ALLLipomaReduced lipids	0.923677	0.82409	1.0353	0.0581807	-1.364	0.172568	319	28777	29096	0.763039	neoplasms
EUR	Inguinal hernia	Reduced blood volume	EURInguinal herniaReduced blood volume	1.13192	0.947269	1.35256	0.0937502	1.36375	0.172646	140	6715	6855	0.762843	digestive
EUR	Gastrointestinal hemorrhage	Increased body mass	EURGastrointestinal hemorrhageIncreased body mass	1.09421	0.961389	1.24538	0.0720312	1.36359	0.172695	236	6458	6694	0.762719	digestive
ALL	Secondary diabetes mellitus	Increased body mass	ALLSecondary diabetes mellitusIncreased body mass	0.94816	0.878314	1.02356	0.0391159	-1.36349	0.172728	1023	20651	21674	0.762638	endocrine/metabolic
AMR	Diseases of sebaceous glands	Reduced blood volume	AMRDiseases of sebaceous glandsReduced blood volume	1.07378	0.969316	1.18951	0.0537528	1.3632	0.172818	410	4236	4646	0.76241	dermatologic
EUR	Nontoxic multinodular goiter	Reduced inflammation	EURNontoxic multinodular goiterReduced inflammation	0.893498	0.75992	1.05056	0.0810166	-1.36302	0.172876	164	5315	5479	0.762266	endocrine/metabolic
ALL	Type 2 diabetes with renal manifestations	Increased urate	ALLType 2 diabetes with renal manifestationsIncreased urate	1.04818	0.979585	1.12158	0.0343447	1.36267	0.172987	1227	20651	21878	0.761987	endocrine/metabolic
ALL	Osteoarthritis; localized	Increased body mass	ALLOsteoarthritis; localizedIncreased body mass	1.03424	0.985341	1.08556	0.0247021	1.36234	0.173091	2905	23720	26625	0.761727	musculoskeletal
AFR	Hereditary hemolytic anemias	Increased blood volume	AFRHereditary hemolytic anemiasIncreased blood volume	0.868326	0.708708	1.0639	0.110361	-1.36233	0.173094	102	3408	3510	0.761719	hematopoietic
ALL	Hemiplegia	Reduced hematocrit	ALLHemiplegiaReduced hematocrit	1.15262	0.939568	1.41399	0.104287	1.36217	0.173145	120	26639	26759	0.761591	neurological
ALL	Varicose veins	Increased hematocrit	ALLVaricose veinsIncreased hematocrit	0.954739	0.893183	1.02054	0.0339988	-1.36211	0.173163	1011	24761	25772	0.761544	circulatory system
AFR	Osteoarthrosis	Reduced inflammation	AFROsteoarthrosisReduced inflammation	0.948971	0.880051	1.02329	0.0515828	-1.36153	0.173346	992	4092	5084	0.761085	musculoskeletal
EUR	Purpura and other hemorrhagic conditions	Increased blood volume	EURPurpura and other hemorrhagic conditionsIncreased blood volume	0.888083	0.74859	1.05357	0.0952357	-1.36141	0.173383	135	6591	6726	0.760993	hematopoietic
AMR	Cerebral artery occlusion, with cerebral infarction	Increased inflammation	AMRCerebral artery occlusion, with cerebral infarctionIncreased inflammation	1.10735	0.956155	1.28245	0.0812622	1.36138	0.173394	223	4652	4875	0.760965	circulatory system
AFR	Major depressive disorder	Increased hematocrit	AFRMajor depressive disorderIncreased hematocrit	0.948632	0.879261	1.02348	0.0436792	-1.36105	0.173497	861	3281	4142	0.760708	mental disorders
AMR	Urinary incontinence	Reduced lipids	AMRUrinary incontinenceReduced lipids	0.917867	0.811287	1.03845	0.0642296	-1.36089	0.17355	296	3539	3835	0.760575	genitourinary
ALL	Other nondiabetic retinopathy	Reduced hematocrit	ALLOther nondiabetic retinopathyReduced hematocrit	0.891779	0.756156	1.05173	0.0837945	-1.36078	0.173582	218	25375	25593	0.760495	sense organs
AMR	Other symptoms of respiratory system	Reduced blood volume	AMROther symptoms of respiratory systemReduced blood volume	1.04692	0.980005	1.11841	0.0348904	1.36064	0.173629	1505	2759	4264	0.760378	respiratory
EUR	Other disorders of synovium, tendon, and bursa	Increased inflammation	EUROther disorders of synovium, tendon, and bursaIncreased inflammation	0.899774	0.772791	1.04762	0.0890066	-1.3606	0.173641	154	5983	6137	0.760349	musculoskeletal
AMR	Essential hypertension	Reduced blood volume	AMREssential hypertensionReduced blood volume	0.954477	0.892509	1.02075	0.0354388	-1.36036	0.173717	2371	2520	4891	0.760158	circulatory system
ALL	Disorders of other cranial nerves	Increased inflammation	ALLDisorders of other cranial nervesIncreased inflammation	1.10632	0.956427	1.27969	0.0743767	1.36019	0.17377	227	27196	27423	0.760026	neurological
EUR	Irritable Bowel Syndrome	Increased body mass	EURIrritable Bowel SyndromeIncreased body mass	0.874004	0.719842	1.06118	0.109042	-1.36019	0.17377	111	5558	5669	0.760026	digestive
AFR	Insomnia	Increased urate	AFRInsomniaIncreased urate	0.931825	0.841667	1.03164	0.0621774	-1.35999	0.173834	425	4227	4652	0.759866	neurological
ALL	Elevated prostate specific antigen [PSA]	Increased urate	ALLElevated prostate specific antigen [PSA]Increased urate	1.07679	0.967888	1.19794	0.0543763	1.35998	0.173835	452	27299	27751	0.759863	genitourinary
AFR	Ill-defined descriptions and complications of heart disease	Increased blood volume	AFRIll-defined descriptions and complications of heart diseaseIncreased blood volume	0.891769	0.756059	1.05184	0.0889405	-1.35995	0.173845	152	4578	4730	0.759838	circulatory system
AFR	Viral infection	Increased inflammation	AFRViral infectionIncreased inflammation	0.892338	0.757213	1.05158	0.0733281	-1.35968	0.17393	139	3602	3741	0.759625	infectious diseases
ALL	Gastritis and duodenitis, NOS	Increased urate	ALLGastritis and duodenitis, NOSIncreased urate	0.939835	0.859405	1.02779	0.045641	-1.35942	0.174014	608	27881	28489	0.759416	digestive
AMR	Type 2 diabetes with ophthalmic manifestations	Reduced blood volume	AMRType 2 diabetes with ophthalmic manifestationsReduced blood volume	0.892843	0.758231	1.05135	0.0860375	-1.35936	0.174033	163	3205	3368	0.759369	endocrine/metabolic
ALL	Secondary malignant neoplasm	Reduced blood volume	ALLSecondary malignant neoplasmReduced blood volume	1.07478	0.968623	1.19258	0.0530252	1.35916	0.174096	413	26943	27356	0.75921	neoplasms
AFR	Chronic renal failure [CKD]	Reduced blood volume	AFRChronic renal failure [CKD]Reduced blood volume	0.940166	0.8601	1.02769	0.050842	-1.3586	0.174272	634	4024	4658	0.758772	genitourinary
ALL	Morbid obesity	Increased hematocrit	ALLMorbid obesityIncreased hematocrit	0.965966	0.918875	1.01547	0.0255408	-1.35795	0.174481	2075	20719	22794	0.758252	endocrine/metabolic
EUR	Gout and other crystal arthropathies	Reduced hematocrit	EURGout and other crystal arthropathiesReduced hematocrit	1.11824	0.951662	1.31397	0.0790766	1.35793	0.174487	151	6970	7121	0.758238	endocrine/metabolic
EUR	Other dyschromia	Reduced hematocrit	EUROther dyschromiaReduced hematocrit	0.89661	0.765934	1.04958	0.076902	-1.35787	0.174505	168	6017	6185	0.758193	dermatologic
EUR	Infection of the eye	Reduced blood volume	EURInfection of the eyeReduced blood volume	0.873586	0.718756	1.06177	0.102794	-1.35781	0.174524	107	6389	6496	0.758146	sense organs
AFR	Dizziness and giddiness (Light-headedness and vertigo)	Reduced inflammation	AFRDizziness and giddiness (Light-headedness and vertigo)Reduced inflammation	1.0736	0.96899	1.18949	0.0699569	1.35769	0.174561	468	4536	5004	0.758053	sense organs
ALL	Extrapyramidal disease and abnormal movement disorders	Increased inflammation	ALLExtrapyramidal disease and abnormal movement disordersIncreased inflammation	1.08134	0.965893	1.21057	0.0576557	1.35752	0.174616	388	26639	27027	0.757917	neurological
EUR	Osteoarthrosis, localized, primary	Reduced inflammation	EUROsteoarthrosis, localized, primaryReduced inflammation	0.933074	0.844223	1.03128	0.0501698	-1.35676	0.174856	445	6172	6617	0.757318	musculoskeletal
AMR	Personal history of allergy to medicinal agents	Increased blood volume	AMRPersonal history of allergy to medicinal agentsIncreased blood volume	0.873418	0.718258	1.0621	0.105076	-1.35626	0.175017	104	4859	4963	0.75692	injuries & poisonings
ALL	Basal cell carcinoma	Increased hematocrit	ALLBasal cell carcinomaIncreased hematocrit	1.10074	0.958171	1.26453	0.0708746	1.35623	0.175026	218	28878	29096	0.756898	neoplasms
AMR	Glaucoma	Increased urate	AMRGlaucomaIncreased urate	0.92947	0.836214	1.03313	0.0577971	-1.35582	0.175155	417	4284	4701	0.756578	sense organs
AMR	Tachycardia NOS	Reduced inflammation	AMRTachycardia NOSReduced inflammation	1.15646	0.937236	1.42696	0.110798	1.35552	0.175252	101	3793	3894	0.756337	circulatory system
ALL	Other specified nonpsychotic and/or transient mental disorders	Reduced hematocrit	ALLOther specified nonpsychotic and/or transient mental disordersReduced hematocrit	1.10261	0.957341	1.26991	0.0720665	1.35513	0.175377	228	26780	27008	0.756028	mental disorders
AMR	Diabetes type 2 with peripheral circulatory disorders	Reduced blood volume	AMRDiabetes type 2 with peripheral circulatory disordersReduced blood volume	0.898382	0.769356	1.04905	0.0816565	-1.35467	0.175523	191	3205	3396	0.755666	endocrine/metabolic
AMR	Hypopotassemia	Reduced hematocrit	AMRHypopotassemiaReduced hematocrit	0.882542	0.736488	1.05756	0.0984284	-1.35366	0.175845	135	4408	4543	0.75487	endocrine/metabolic
AMR	Osteoarthrosis, localized, primary	Increased urate	AMROsteoarthrosis, localized, primaryIncreased urate	0.933665	0.84533	1.03123	0.0545171	-1.35352	0.175888	504	3855	4359	0.754764	musculoskeletal
ALL	Osteoarthrosis	Increased blood volume	ALLOsteoarthrosisIncreased blood volume	1.02558	0.988743	1.06379	0.0186665	1.35341	0.175924	4531	23720	28251	0.754674	musculoskeletal
AFR	Rheumatoid arthritis and other inflammatory polyarthropathies	Increased body mass	AFRRheumatoid arthritis and other inflammatory polyarthropathiesIncreased body mass	1.12469	0.948695	1.33333	0.120004	1.35337	0.175938	156	5127	5283	0.754642	musculoskeletal
AFR	Voice disturbance	Increased urate	AFRVoice disturbanceIncreased urate	1.12968	0.946804	1.34787	0.108602	1.35328	0.175967	131	3579	3710	0.754569	respiratory
ALL	Cancer of other lymphoid, histiocytic tissue	Increased body mass	ALLCancer of other lymphoid, histiocytic tissueIncreased body mass	0.891522	0.754924	1.05284	0.084985	-1.35318	0.175997	190	29505	29695	0.754496	neoplasms
AFR	Urinary incontinence	Reduced inflammation	AFRUrinary incontinenceReduced inflammation	1.10123	0.957681	1.2663	0.0951095	1.35318	0.176	256	3925	4181	0.754488	genitourinary
AFR	Chronic pain	Reduced inflammation	AFRChronic painReduced inflammation	1.05377	0.976788	1.13681	0.0522086	1.35315	0.176009	915	3904	4819	0.754465	neurological
ALL	Fracture of unspecified bones	Increased body mass	ALLFracture of unspecified bonesIncreased body mass	0.921494	0.818566	1.03736	0.0604437	-1.35294	0.176076	388	26889	27277	0.754301	injuries & poisonings
ALL	Chronic Kidney Disease, Stage IV	Increased hematocrit	ALLChronic Kidney Disease, Stage IVIncreased hematocrit	1.05224	0.977394	1.13281	0.0375451	1.35258	0.176189	864	24130	24994	0.754022	genitourinary
ALL	Schizophrenia and other psychotic disorders	Increased body mass	ALLSchizophrenia and other psychotic disordersIncreased body mass	1.06912	0.970347	1.17794	0.0494471	1.35133	0.176591	635	18901	19536	0.753032	mental disorders
EUR	Atrial flutter	Increased inflammation	EURAtrial flutterIncreased inflammation	0.875249	0.721425	1.06187	0.114493	-1.35118	0.176637	102	5682	5784	0.752919	circulatory system
AFR	Gout and other crystal arthropathies	Increased body mass	AFRGout and other crystal arthropathiesIncreased body mass	1.11012	0.954008	1.29179	0.107371	1.35106	0.176675	203	5251	5454	0.752824	endocrine/metabolic
EUR	DH_CKD_CASE_CONTROL	Increased urate	EURDH_CKD_CASE_CONTROLIncreased urate	1.26302	0.900098	1.77228	0.178173	1.35101	0.176693	122	67	189	0.75278	Phetypes
AFR	Abnormality of gait	Reduced hematocrit	AFRAbnormality of gaitReduced hematocrit	0.936725	0.851972	1.02991	0.0660869	-1.35092	0.176722	537	4457	4994	0.752709	neurological
ALL	Malaise and fatigue	Reduced inflammation	ALLMalaise and fatigueReduced inflammation	0.973403	0.936062	1.01223	0.0199822	-1.35069	0.176794	3483	23018	26501	0.752532	symptoms
AMR	Colorectal cancer	Reduced blood volume	AMRColorectal cancerReduced blood volume	0.881191	0.733412	1.05875	0.0971093	-1.35044	0.176875	119	4520	4639	0.752334	neoplasms
EUR	Inflammatory bowel disease and other gastroenteritis and colitis	Reduced lipids	EURInflammatory bowel disease and other gastroenteritis and colitisReduced lipids	0.911606	0.797009	1.04268	0.0704064	-1.35022	0.176946	233	5558	5791	0.752159	digestive
ALL	Bronchiectasis	Increased hematocrit	ALLBronchiectasisIncreased hematocrit	1.10201	0.957063	1.26892	0.0717768	1.35004	0.177003	223	22573	22796	0.75202	respiratory
AFR	GERD_CASE_CONTROL	Reduced inflammation	AFRGERD_CASE_CONTROLReduced inflammation	1.08605	0.963389	1.22433	0.084261	1.34999	0.177018	724	562	1286	0.751983	Phetypes
AFR	Paroxysmal tachycardia, unspecified	Increased inflammation	AFRParoxysmal tachycardia, unspecifiedIncreased inflammation	0.881464	0.733906	1.05869	0.0819893	-1.34982	0.177075	110	3983	4093	0.751843	circulatory system
AMR	Chronic renal failure [CKD]	Reduced hematocrit	AMRChronic renal failure [CKD]Reduced hematocrit	1.07641	0.967258	1.19789	0.0581276	1.34975	0.177095	406	4003	4409	0.751794	genitourinary
AFR	Other nonmalignant breast conditions	Increased hematocrit	AFROther nonmalignant breast conditionsIncreased hematocrit	0.881718	0.734415	1.05857	0.104639	-1.34972	0.177107	115	5220	5335	0.751765	genitourinary
AFR	Bipolar	Increased hematocrit	AFRBipolarIncreased hematocrit	0.888437	0.748201	1.05496	0.0985837	-1.34957	0.177154	134	3281	3415	0.75165	mental disorders
EUR	Other abnormal glucose	Increased body mass	EUROther abnormal glucoseIncreased body mass	0.919742	0.814483	1.0386	0.0678544	-1.34916	0.177285	292	5772	6064	0.751329	endocrine/metabolic
EUR	Edema	Increased blood volume	EUREdemaIncreased blood volume	1.09001	0.96169	1.23546	0.0698406	1.3487	0.177433	270	6589	6859	0.750965	symptoms
EUR	Dyschromia and Vitiligo	Reduced hematocrit	EURDyschromia and VitiligoReduced hematocrit	0.898396	0.768858	1.04976	0.0760285	-1.3487	0.177433	172	6017	6189	0.750965	dermatologic
EUR	Unspecified disorder of lipoid metabolism	Increased body mass	EURUnspecified disorder of lipoid metabolismIncreased body mass	0.866634	0.703848	1.06707	0.116082	-1.34843	0.177519	100	4667	4767	0.750756	endocrine/metabolic
ALL	Other hypertrophic and atrophic conditions of skin	Increased body mass	ALLOther hypertrophic and atrophic conditions of skinIncreased body mass	1.0613	0.973375	1.15716	0.0441684	1.34834	0.17755	732	27650	28382	0.75068	dermatologic
ALL	Other venous embolism and thrombosis	Increased hematocrit	ALLOther venous embolism and thrombosisIncreased hematocrit	0.949826	0.881331	1.02364	0.038124	-1.34803	0.17765	802	24761	25563	0.750436	circulatory system
AMR	Other dyspnea	Increased inflammation	AMROther dyspneaIncreased inflammation	1.06955	0.969929	1.17941	0.0543802	1.34791	0.177687	576	2759	3335	0.750343	respiratory
AFR	Corns and callosities	Increased inflammation	AFRCorns and callositiesIncreased inflammation	0.895211	0.7621	1.05157	0.0721399	-1.34774	0.177743	141	4909	5050	0.750207	dermatologic
ALL	Other immunological findings	Increased blood volume	ALLOther immunological findingsIncreased blood volume	0.962019	0.909338	1.01775	0.0287893	-1.34757	0.177797	1445	27767	29212	0.750077	endocrine/metabolic
EUR	Inflammation of eyelids	Reduced blood volume	EURInflammation of eyelidsReduced blood volume	1.14697	0.939569	1.40015	0.10531	1.34744	0.17784	104	6389	6493	0.749971	sense organs
AMR	Chronic pain	Increased hematocrit	AMRChronic painIncreased hematocrit	1.05264	0.976945	1.1342	0.0384876	1.34738	0.177859	959	3601	4560	0.749923	neurological
ALL	Other signs and symptoms in breast	Increased body mass	ALLOther signs and symptoms in breastIncreased body mass	1.17412	0.929588	1.48299	0.119255	1.3472	0.177917	101	28790	28891	0.749782	genitourinary
ALL	Flat foot	Increased hematocrit	ALLFlat footIncreased hematocrit	1.1156	0.951412	1.30812	0.0812866	1.34677	0.178056	190	27645	27835	0.749444	musculoskeletal
ALL	Sexually transmitted infections (not HIV or hepatitis)	Increased blood volume	ALLSexually transmitted infections (not HIV or hepatitis)Increased blood volume	1.05995	0.973769	1.15375	0.0432914	1.3456	0.178432	633	29104	29737	0.748527	infectious diseases
AFR	Congestive heart failure (CHF) NOS	Increased urate	AFRCongestive heart failure (CHF) NOSIncreased urate	0.915045	0.804041	1.04138	0.0796299	-1.34553	0.178456	263	4578	4841	0.74847	circulatory system
AFR	Rheumatoid arthritis	Increased hematocrit	AFRRheumatoid arthritisIncreased hematocrit	1.13007	0.945549	1.35059	0.101911	1.34438	0.178825	135	5127	5262	0.747571	musculoskeletal
ALL	Diffuse diseases of connective tissue	Reduced inflammation	ALLDiffuse diseases of connective tissueReduced inflammation	0.932403	0.841952	1.03257	0.0520103	-1.34434	0.178839	429	24647	25076	0.747537	dermatologic
EUR	Disorders of mineral metabolism	Reduced lipids	EURDisorders of mineral metabolismReduced lipids	0.906153	0.78487	1.04618	0.0753602	-1.34421	0.178881	204	6807	7011	0.747435	endocrine/metabolic
ALL	Aphasia/speech disturbance	Increased urate	ALLAphasia/speech disturbanceIncreased urate	1.13198	0.944785	1.35627	0.0921274	1.34414	0.178903	147	26780	26927	0.747382	mental disorders
AFR	Delirium dementia and amnestic and other cognitive disorders	Reduced hematocrit	AFRDelirium dementia and amnestic and other cognitive disordersReduced hematocrit	0.864935	0.699992	1.06875	0.147066	-1.34409	0.178919	109	4812	4921	0.747343	mental disorders
AFR	Chronic ulcer of leg or foot	Reduced hematocrit	AFRChronic ulcer of leg or footReduced hematocrit	0.894789	0.760868	1.05228	0.112619	-1.3439	0.17898	167	5172	5339	0.747196	dermatologic
EUR	Rash and other nonspecific skin eruption	Increased hematocrit	EURRash and other nonspecific skin eruptionIncreased hematocrit	0.91931	0.813128	1.03936	0.0637579	-1.34351	0.179108	265	6018	6283	0.746885	dermatologic
ALL	Disorder of skin and subcutaneous tissue NOS	Increased body mass	ALLDisorder of skin and subcutaneous tissue NOSIncreased body mass	1.07484	0.967422	1.19419	0.053833	1.34346	0.179122	489	28508	28997	0.74685	dermatologic
ALL	Hemorrhage of rectum and anus	Reduced inflammation	ALLHemorrhage of rectum and anusReduced inflammation	0.949146	0.879558	1.02424	0.038812	-1.34345	0.179125	810	26361	27171	0.746844	digestive
ALL	Hepatomegaly	Reduced lipids	ALLHepatomegalyReduced lipids	0.906595	0.785745	1.04603	0.0731808	-1.34343	0.179134	201	25430	25631	0.746823	digestive
AMR	Benign neoplasm of colon	Increased body mass	AMRBenign neoplasm of colonIncreased body mass	1.10401	0.955601	1.27548	0.0802311	1.3434	0.179143	206	4633	4839	0.7468	neoplasms
EUR	Nontoxic nodular goiter	Increased body mass	EURNontoxic nodular goiterIncreased body mass	0.933163	0.843573	1.03227	0.0558707	-1.34329	0.179179	448	5315	5763	0.746712	endocrine/metabolic
EUR	Diseases of sebaceous glands	Reduced blood volume	EURDiseases of sebaceous glandsReduced blood volume	0.906181	0.784849	1.04627	0.0758142	-1.34325	0.17919	199	6535	6734	0.746685	dermatologic
EUR	Herpes simplex	Reduced lipids	EURHerpes simplexReduced lipids	1.10405	0.955554	1.27563	0.0754986	1.3431	0.17924	193	5581	5774	0.746565	infectious diseases
ALL	Polycystic ovaries	Reduced blood volume	ALLPolycystic ovariesReduced blood volume	1.0866	0.962571	1.22662	0.0617422	1.34309	0.179243	313	26853	27166	0.746558	endocrine/metabolic
AFR	Malignant neoplasm of female breast	Reduced inflammation	AFRMalignant neoplasm of female breastReduced inflammation	0.901182	0.774226	1.04895	0.103126	-1.34304	0.179258	170	4961	5131	0.74652	neoplasms
EUR	Abdominal hernia	Increased body mass	EURAbdominal herniaIncreased body mass	0.925397	0.826381	1.03628	0.0628945	-1.34282	0.17933	329	6715	7044	0.746347	digestive
AMR	Spondylosis and allied disorders	Increased body mass	AMRSpondylosis and allied disordersIncreased body mass	1.08195	0.964418	1.21381	0.0638488	1.34245	0.179449	335	4355	4690	0.74606	musculoskeletal
AMR	Dermatophytosis of nail	Reduced blood volume	AMRDermatophytosis of nailReduced blood volume	0.923976	0.823237	1.03704	0.0605645	-1.34243	0.179455	317	3898	4215	0.746044	infectious diseases
AMR	Diabetic retinopathy	Increased inflammation	AMRDiabetic retinopathyIncreased inflammation	1.13196	0.944542	1.35658	0.100507	1.34217	0.17954	151	4188	4339	0.745839	endocrine/metabolic
ALL	MACE_CLOPIDOGREL_CASE_CONTROL	Increased inflammation	ALLMACE_CLOPIDOGREL_CASE_CONTROLIncreased inflammation	0.857934	0.685905	1.07311	0.115373	-1.342	0.179597	761	118	879	0.7457	Phetypes
ALL	Cancer of prostate	Increased urate	ALLCancer of prostateIncreased urate	1.07993	0.965171	1.20834	0.057319	1.34154	0.179745	433	27299	27732	0.745343	neoplasms
ALL	Chronic Kidney Disease, Stage IV	Increased urate	ALLChronic Kidney Disease, Stage IVIncreased urate	1.05434	0.975902	1.13908	0.0392979	1.34152	0.179751	864	24130	24994	0.745328	genitourinary
AFR	Type 2 diabetes with neurological manifestations	Increased body mass	AFRType 2 diabetes with neurological manifestationsIncreased body mass	1.09344	0.95959	1.24596	0.092221	1.34082	0.179979	284	3451	3735	0.744778	endocrine/metabolic
AMR	Hypothyroidism	Increased urate	AMRHypothyroidismIncreased urate	1.06564	0.971065	1.16942	0.0511334	1.34073	0.180009	545	4150	4695	0.744706	endocrine/metabolic
ALL	Acquired toe deformities	Reduced lipids	ALLAcquired toe deformitiesReduced lipids	1.07531	0.967011	1.19575	0.0541017	1.34062	0.180045	385	27645	28030	0.744619	musculoskeletal
ALL	Other mental disorder	Increased body mass	ALLOther mental disorderIncreased body mass	0.935634	0.848912	1.03122	0.0496023	-1.3406	0.18005	594	18901	19495	0.744606	mental disorders
ALL	Stricture/obstruction of ureter	Reduced blood volume	ALLStricture/obstruction of ureterReduced blood volume	1.07094	0.968812	1.18382	0.0510106	1.34031	0.180145	468	24130	24598	0.744377	genitourinary
AFR	Congestive heart failure; nonhypertensive	Reduced lipids	AFRCongestive heart failure; nonhypertensiveReduced lipids	1.07314	0.967883	1.18984	0.0555094	1.34018	0.180186	430	4578	5008	0.744279	circulatory system
AMR	Gastritis and duodenitis	Increased urate	AMRGastritis and duodenitisIncreased urate	0.907955	0.788346	1.04571	0.0776886	-1.3398	0.180312	211	4608	4819	0.743976	digestive
ALL	Impaction of intestine	Increased body mass	ALLImpaction of intestineIncreased body mass	0.867926	0.705488	1.06777	0.105923	-1.33979	0.180315	127	22185	22312	0.743969	digestive
ALL	Encephalopathy, not elsewhere classified	Increased hematocrit	ALLEncephalopathy, not elsewhere classifiedIncreased hematocrit	0.887642	0.745599	1.05674	0.0890763	-1.33962	0.18037	133	26639	26772	0.743836	neurological
ALL	Nephritis and nephropathy without mention of glomerulonephritis	Increased urate	ALLNephritis and nephropathy without mention of glomerulonephritisIncreased urate	1.10403	0.955186	1.27607	0.0735979	1.33944	0.180428	233	24130	24363	0.743697	genitourinary
EUR	Pain in joint	Reduced inflammation	EURPain in jointReduced inflammation	0.950225	0.881816	1.02394	0.0376281	-1.33936	0.180455	828	5543	6371	0.743631	musculoskeletal
ALL	Osteoarthrosis, localized, primary	Reduced lipids	ALLOsteoarthrosis, localized, primaryReduced lipids	0.971078	0.930246	1.0137	0.0219743	-1.33905	0.180554	2807	23720	26527	0.743393	musculoskeletal
ALL	Hyperplasia of prostate	Reduced inflammation	ALLHyperplasia of prostateReduced inflammation	0.958881	0.90172	1.01966	0.031442	-1.33896	0.180584	1519	27299	28818	0.74332	genitourinary
AMR	Other specified diseases of sebaceous glands	Reduced inflammation	AMROther specified diseases of sebaceous glandsReduced inflammation	1.09182	0.960069	1.24165	0.0678196	1.33888	0.180608	267	4236	4503	0.743262	dermatologic
AFR	Generalized anxiety disorder	Reduced lipids	AFRGeneralized anxiety disorderReduced lipids	1.12563	0.946556	1.33859	0.0931589	1.33867	0.180677	145	3281	3426	0.743096	mental disorders
AFR	Allergies, other	Increased hematocrit	AFRAllergies, otherIncreased hematocrit	1.11151	0.952104	1.29761	0.0885011	1.33854	0.180719	176	4328	4504	0.742995	injuries & poisonings
ALL	Abnormal posture	Increased blood volume	ALLAbnormal postureIncreased blood volume	0.896131	0.763179	1.05225	0.081999	-1.33844	0.180754	169	29282	29451	0.742913	symptoms
ALL	Pain	Reduced hematocrit	ALLPainReduced hematocrit	0.973966	0.937058	1.01233	0.0196704	-1.33835	0.180784	4391	23111	27502	0.74284	neurological
ALL	Cervicalgia	Increased body mass	ALLCervicalgiaIncreased body mass	0.961124	0.906896	1.01859	0.0296916	-1.33818	0.180838	1721	27025	28746	0.742711	symptoms
AFR	Dementias	Reduced blood volume	AFRDementiasReduced blood volume	0.862237	0.693955	1.07133	0.123909	-1.33803	0.180888	104	4812	4916	0.74259	mental disorders
EUR	Cardiomyopathy	Reduced hematocrit	EURCardiomyopathyReduced hematocrit	1.11925	0.948982	1.32006	0.0809197	1.33801	0.180893	142	6903	7045	0.742579	circulatory system
AFR	MACE_CLOPIDOGREL_CASE_CONTROL	Reduced inflammation	AFRMACE_CLOPIDOGREL_CASE_CONTROLReduced inflammation	0.632183	0.322929	1.23759	0.469717	-1.338	0.180897	122	16	138	0.742568	Phetypes
AMR	Thyrotoxicosis with or without goiter	Reduced lipids	AMRThyrotoxicosis with or without goiterReduced lipids	0.877993	0.725624	1.06236	0.0984818	-1.33796	0.180909	112	4150	4262	0.742539	endocrine/metabolic
AMR	Other hypertrophic and atrophic conditions of skin	Reduced hematocrit	AMROther hypertrophic and atrophic conditions of skinReduced hematocrit	1.12281	0.947556	1.33048	0.0919916	1.33782	0.180955	133	4698	4831	0.742429	dermatologic
ALL	Inflammatory diseases of prostate	Increased urate	ALLInflammatory diseases of prostateIncreased urate	1.09721	0.957772	1.25696	0.0693091	1.33781	0.18096	259	27299	27558	0.742418	genitourinary
ALL	Heartburn	Increased blood volume	ALLHeartburnIncreased blood volume	1.0871	0.961893	1.22861	0.062454	1.33768	0.181002	292	21716	22008	0.742316	digestive
ALL	Ulcerative colitis (chronic)	Reduced lipids	ALLUlcerative colitis (chronic)Reduced lipids	0.882075	0.73392	1.06014	0.0936971	-1.3375	0.181061	121	22185	22306	0.742176	digestive
AMR	Secondary hypothyroidism	Increased body mass	AMRSecondary hypothyroidismIncreased body mass	0.87903	0.727653	1.0619	0.104877	-1.33713	0.18118	118	4150	4268	0.74189	endocrine/metabolic
AMR	Other disorders of circulatory system	Reduced inflammation	AMROther disorders of circulatory systemReduced inflammation	0.896701	0.764255	1.0521	0.084438	-1.33712	0.181185	153	4667	4820	0.741879	circulatory system
ALL	Gonococcal infections	Increased urate	ALLGonococcal infectionsIncreased urate	1.15363	0.935597	1.42246	0.106736	1.33711	0.181186	108	29104	29212	0.741875	infectious diseases
EUR	Diseases of esophagus	Increased blood volume	EURDiseases of esophagusIncreased blood volume	0.953702	0.889678	1.02233	0.0387425	-1.33701	0.181218	938	5748	6686	0.741798	digestive
AFR	Solitary pulmonary nodule	Increased body mass	AFRSolitary pulmonary noduleIncreased body mass	1.11025	0.952394	1.29427	0.108827	1.33659	0.181357	191	5047	5238	0.741466	respiratory
AMR	Other anemias	Increased body mass	AMROther anemiasIncreased body mass	0.947036	0.874399	1.02571	0.0446746	-1.33655	0.181371	828	3635	4463	0.741432	hematopoietic
ALL	Difficulty in walking	Reduced lipids	ALLDifficulty in walkingReduced lipids	0.889039	0.748164	1.05644	0.0880216	-1.3362	0.181483	139	27283	27422	0.741165	musculoskeletal
AMR	AKI_CASE_CONTROL	Reduced lipids	AMRAKI_CASE_CONTROLReduced lipids	0.918325	0.810416	1.0406	0.0640514	-1.33592	0.181574	395	985	1380	0.740946	Phetypes
AFR	Chronic liver disease and cirrhosis	Increased body mass	AFRChronic liver disease and cirrhosisIncreased body mass	0.923191	0.820963	1.03815	0.0833207	-1.3347	0.181976	301	4638	4939	0.739986	digestive
EUR	Other hypertrophic and atrophic conditions of skin	Reduced hematocrit	EUROther hypertrophic and atrophic conditions of skinReduced hematocrit	1.12039	0.94813	1.32396	0.0817893	1.33464	0.181994	139	6760	6899	0.739943	dermatologic
ALL	Cirrhosis of liver without mention of alcohol	Reduced lipids	ALLCirrhosis of liver without mention of alcoholReduced lipids	0.958173	0.899896	1.02022	0.0321013	-1.33461	0.182006	1106	25430	26536	0.739915	digestive
EUR	Other symptoms of respiratory system	Increased hematocrit	EUROther symptoms of respiratory systemIncreased hematocrit	0.958436	0.900505	1.02009	0.0321915	-1.33455	0.182023	1354	4921	6275	0.739875	respiratory
ALL	Pyelonephritis	Reduced inflammation	ALLPyelonephritisReduced inflammation	0.89884	0.768502	1.05128	0.0795848	-1.33428	0.182112	185	24445	24630	0.739661	genitourinary
AFR	Chronic sinusitis	Reduced blood volume	AFRChronic sinusitisReduced blood volume	1.08626	0.961937	1.22664	0.0685055	1.33418	0.182144	282	3579	3861	0.739585	respiratory
ALL	Colorectal cancer	Reduced inflammation	ALLColorectal cancerReduced inflammation	1.05814	0.973816	1.14976	0.0423289	1.33372	0.182294	695	26567	27262	0.739227	neoplasms
AFR	Peripheral angiopathy in diseases classified elsewhere	Reduced lipids	AFRPeripheral angiopathy in diseases classified elsewhereReduced lipids	0.899681	0.770226	1.05089	0.0839773	-1.3337	0.182302	163	4592	4755	0.739208	circulatory system
ALL	Solitary pulmonary nodule	Increased blood volume	ALLSolitary pulmonary noduleIncreased blood volume	1.04566	0.979244	1.11658	0.0335174	1.33353	0.182359	1066	27750	28816	0.739073	respiratory
AFR	Protein-calorie malnutrition	Reduced inflammation	AFRProtein-calorie malnutritionReduced inflammation	1.16557	0.930464	1.46008	0.152678	1.33293	0.182556	104	3361	3465	0.738604	endocrine/metabolic
AFR	Cellulitis and abscess of leg, except foot	Increased urate	AFRCellulitis and abscess of leg, except footIncreased urate	1.1408	0.939847	1.38473	0.117805	1.33246	0.18271	108	4534	4642	0.738238	dermatologic
EUR	Atopic/contact dermatitis due to other or unspecified	Reduced hematocrit	EURAtopic/contact dermatitis due to other or unspecifiedReduced hematocrit	0.927735	0.830812	1.03597	0.0540755	-1.33235	0.182745	387	5757	6144	0.738154	dermatologic
EUR	Irritable Bowel Syndrome	Increased hematocrit	EURIrritable Bowel SyndromeIncreased hematocrit	1.14082	0.939771	1.38489	0.100869	1.33196	0.182873	111	5558	5669	0.737849	digestive
ALL	Diseases of the larynx and vocal cords	Reduced lipids	ALLDiseases of the larynx and vocal cordsReduced lipids	1.05342	0.975742	1.13729	0.039103	1.33164	0.18298	740	20174	20914	0.737597	respiratory
EUR	Asthma with exacerbation	Increased body mass	EURAsthma with exacerbationIncreased body mass	1.14114	0.939593	1.38593	0.10816	1.33156	0.183004	103	5816	5919	0.737539	respiratory
ALL	Organic or persistent insomnia	Increased blood volume	ALLOrganic or persistent insomniaIncreased blood volume	1.07895	0.964774	1.20663	0.0570109	1.33154	0.183012	356	23591	23947	0.737522	neurological
EUR	Other peripheral nerve disorders	Reduced blood volume	EUROther peripheral nerve disordersReduced blood volume	0.892003	0.753881	1.05543	0.0887	-1.33144	0.183046	141	6709	6850	0.73744	neurological
AMR	Inflammatory disease of cervix, vagina, and vulva	Increased urate	AMRInflammatory disease of cervix, vagina, and vulvaIncreased urate	1.13717	0.941121	1.37407	0.103641	1.33142	0.18305	126	4751	4877	0.73743	genitourinary
EUR	Chronic ulcer of skin	Reduced hematocrit	EURChronic ulcer of skinReduced hematocrit	0.874822	0.718487	1.06517	0.0963218	-1.33139	0.18306	107	6985	7092	0.737407	dermatologic
AFR	Viral warts & HPV	Reduced hematocrit	AFRViral warts & HPVReduced hematocrit	0.897915	0.766284	1.05216	0.109752	-1.33135	0.183074	184	3602	3786	0.737374	infectious diseases
AFR	Viral infection	Reduced hematocrit	AFRViral infectionReduced hematocrit	1.12038	0.947721	1.32449	0.115605	1.33115	0.183141	139	3602	3741	0.737215	infectious diseases
AMR	Alcohol-related disorders	Increased urate	AMRAlcohol-related disordersIncreased urate	0.888745	0.747048	1.05732	0.0940822	-1.33098	0.183196	143	4014	4157	0.737084	mental disorders
AFR	Ischemic Heart Disease	Reduced blood volume	AFRIschemic Heart DiseaseReduced blood volume	1.06191	0.972004	1.16012	0.0505704	1.33084	0.183243	643	4569	5212	0.736972	circulatory system
EUR	Spondylosis without myelopathy	Reduced hematocrit	EURSpondylosis without myelopathyReduced hematocrit	0.925222	0.82514	1.03744	0.0561544	-1.33064	0.183307	321	6256	6577	0.736821	musculoskeletal
AMR	Osteoarthrosis NOS	Increased blood volume	AMROsteoarthrosis NOSIncreased blood volume	1.06568	0.970333	1.1704	0.0506241	1.33021	0.183449	623	3855	4478	0.736486	musculoskeletal
AFR	Stiffness of joint	Increased hematocrit	AFRStiffness of jointIncreased hematocrit	1.09543	0.957751	1.25291	0.0771026	1.33007	0.183497	237	4829	5066	0.736372	musculoskeletal
ALL	Insomnia	Increased hematocrit	ALLInsomniaIncreased hematocrit	0.971445	0.93084	1.01382	0.0218338	-1.32988	0.183557	2609	23591	26200	0.736229	neurological
ALL	Althete's foot	Reduced blood volume	ALLAlthete's footReduced blood volume	0.945805	0.871241	1.02675	0.0417463	-1.32987	0.183563	697	24089	24786	0.736216	infectious diseases
ALL	Acute sinusitis	Increased urate	ALLAcute sinusitisIncreased urate	0.927234	0.829524	1.03645	0.056364	-1.32976	0.183596	396	21977	22373	0.736137	respiratory
AFR	Insulin pump user	Increased body mass	AFRInsulin pump userIncreased body mass	0.923569	0.821431	1.03841	0.082566	-1.32968	0.183625	326	3451	3777	0.736069	endocrine/metabolic
AMR	Renal dialysis	Increased inflammation	AMRRenal dialysisIncreased inflammation	1.14752	0.936796	1.40565	0.111123	1.32926	0.183761	119	4003	4122	0.735746	genitourinary
ALL	Cholelithiasis	Reduced hematocrit	ALLCholelithiasisReduced hematocrit	0.936488	0.850116	1.03164	0.0493769	-1.32911	0.183812	558	28608	29166	0.735626	digestive
ALL	Asthma with exacerbation	Reduced lipids	ALLAsthma with exacerbationReduced lipids	0.95689	0.896684	1.02114	0.0332558	-1.32908	0.183822	1074	22573	23647	0.735603	respiratory
ALL	Personal history of allergy to medicinal agents	Increased blood volume	ALLPersonal history of allergy to medicinal agentsIncreased blood volume	1.0651	0.970497	1.16892	0.0474475	1.32894	0.183869	512	28525	29037	0.735492	injuries & poisonings
AFR	Abnormal findings on mammogram or breast exam	Reduced inflammation	AFRAbnormal findings on mammogram or breast examReduced inflammation	1.08466	0.962105	1.22282	0.08138	1.32845	0.18403	346	4564	4910	0.735111	genitourinary
ALL	Other signs and symptoms in breast	Increased inflammation	ALLOther signs and symptoms in breastIncreased inflammation	0.882736	0.734359	1.06109	0.0937476	-1.32842	0.184041	101	28790	28891	0.735087	genitourinary
EUR	Sarcoidosis	Increased inflammation	EURSarcoidosisIncreased inflammation	0.891384	0.752242	1.05626	0.0998247	-1.32784	0.184231	114	6017	6131	0.734637	dermatologic
ALL	Ganglion and cyst of synovium, tendon, and bursa	Increased hematocrit	ALLGanglion and cyst of synovium, tendon, and bursaIncreased hematocrit	0.878548	0.725646	1.06367	0.0974217	-1.32728	0.184417	114	22734	22848	0.7342	musculoskeletal
AFR	Diabetes mellitus	Increased hematocrit	AFRDiabetes mellitusIncreased hematocrit	0.957674	0.898417	1.02084	0.0364815	-1.32708	0.184483	1550	3451	5001	0.734042	endocrine/metabolic
AMR	Abnormal results of function study of liver	Increased inflammation	AMRAbnormal results of function study of liverIncreased inflammation	1.14817	0.936218	1.40811	0.112717	1.32699	0.18451	120	4228	4348	0.733979	digestive
AFR	MACE_CLOPIDOGREL_CASE_CONTROL	Reduced lipids	AFRMACE_CLOPIDOGREL_CASE_CONTROLReduced lipids	1.54513	0.812444	2.93857	0.360575	1.32665	0.184623	122	16	138	0.733714	Phetypes
AFR	Abnormal heart sounds	Increased urate	AFRAbnormal heart soundsIncreased urate	0.905741	0.782484	1.04841	0.0900898	-1.3265	0.184676	190	4841	5031	0.73359	circulatory system
ALL	Spondylosis and allied disorders	Increased hematocrit	ALLSpondylosis and allied disordersIncreased hematocrit	1.03547	0.983486	1.09021	0.0263183	1.32634	0.184727	1765	25780	27545	0.733469	musculoskeletal
EUR	Allergies, other	Reduced lipids	EURAllergies, otherReduced lipids	0.888976	0.747063	1.05785	0.0914814	-1.32624	0.184762	132	5757	5889	0.733388	injuries & poisonings
ALL	Chronic ulcer of unspecified site	Increased body mass	ALLChronic ulcer of unspecified siteIncreased body mass	1.12856	0.943835	1.34944	0.0913573	1.32614	0.184793	177	28903	29080	0.733314	dermatologic
ALL	Erythematous conditions	Reduced lipids	ALLErythematous conditionsReduced lipids	0.959474	0.902561	1.01998	0.0312623	-1.32601	0.184836	1167	24990	26157	0.733213	dermatologic
EUR	Mood disorders	Reduced inflammation	EURMood disordersReduced inflammation	0.952365	0.886056	1.02364	0.0362718	-1.3255	0.185004	905	5003	5908	0.732819	mental disorders
ALL	Otitis externa	Reduced hematocrit	ALLOtitis externaReduced hematocrit	0.90523	0.781286	1.04884	0.07509	-1.32529	0.185075	235	27716	27951	0.732653	sense organs
ALL	Malignant neoplasm of rectum, rectosigmoid junction, and anus	Increased hematocrit	ALLMalignant neoplasm of rectum, rectosigmoid junction, and anusIncreased hematocrit	1.06272	0.971281	1.16276	0.0460322	1.32515	0.185121	545	26567	27112	0.732545	neoplasms
ALL	Functional digestive disorders	Increased body mass	ALLFunctional digestive disordersIncreased body mass	0.945841	0.871063	1.02704	0.0420833	-1.32504	0.185157	788	22185	22973	0.732461	digestive
AMR	Inflammatory and toxic neuropathy	Increased hematocrit	AMRInflammatory and toxic neuropathyIncreased hematocrit	0.894563	0.758595	1.0549	0.0844376	-1.32458	0.18531	153	4783	4936	0.732102	neurological
AFR	Kidney replaced by transpant	Reduced inflammation	AFRKidney replaced by transpantReduced inflammation	1.15595	0.932803	1.43247	0.147355	1.32431	0.185402	107	4024	4131	0.731886	genitourinary
ALL	Paroxysmal supraventricular tachycardia	Increased urate	ALLParoxysmal supraventricular tachycardiaIncreased urate	0.916286	0.805074	1.04286	0.0655126	-1.32428	0.18541	285	22771	23056	0.731868	circulatory system
ALL	Acute pulmonary heart disease	Increased body mass	ALLAcute pulmonary heart diseaseIncreased body mass	0.931223	0.838011	1.0348	0.0539098	-1.3242	0.185436	522	29076	29598	0.731807	circulatory system
ALL	Squamous cell carcinoma	Reduced blood volume	ALLSquamous cell carcinomaReduced blood volume	0.876882	0.721896	1.06514	0.0991309	-1.32399	0.185505	115	28878	28993	0.731644	neoplasms
ALL	Erectile dysfunction [ED]	Increased inflammation	ALLErectile dysfunction [ED]Increased inflammation	0.961933	0.908215	1.01883	0.0292333	-1.32376	0.185583	1378	26200	27578	0.731462	genitourinary
ALL	Hypovolemia	Increased blood volume	ALLHypovolemiaIncreased blood volume	0.897682	0.765089	1.05325	0.0816498	-1.3237	0.185603	172	25948	26120	0.731415	endocrine/metabolic
ALL	Alcohol-related disorders	Increased inflammation	ALLAlcohol-related disordersIncreased inflammation	1.05364	0.97519	1.13841	0.0397403	1.3236	0.185636	709	24791	25500	0.731337	mental disorders
AFR	Other retinal disorders	Increased body mass	AFROther retinal disordersIncreased body mass	1.08959	0.959581	1.23721	0.0897729	1.32352	0.185664	292	4397	4689	0.731273	sense organs
ALL	Hyperglyceridemia	Reduced blood volume	ALLHyperglyceridemiaReduced blood volume	0.9463	0.872007	1.02692	0.0414359	-1.32314	0.18579	694	17934	18628	0.730977	endocrine/metabolic
EUR	Disturbance of skin sensation	Increased body mass	EURDisturbance of skin sensationIncreased body mass	1.11094	0.950598	1.29832	0.0871392	1.32288	0.185875	163	6018	6181	0.730778	dermatologic
AMR	Sleep apnea	Increased inflammation	AMRSleep apneaIncreased inflammation	0.936033	0.848686	1.03237	0.0539336	-1.32257	0.185978	421	3823	4244	0.730539	neurological
EUR	Degenerative skin conditions and other dermatoses	Increased body mass	EURDegenerative skin conditions and other dermatosesIncreased body mass	1.08572	0.961131	1.22647	0.0679401	1.32249	0.186004	282	6370	6652	0.730477	dermatologic
AFR	Coagulation defects	Reduced lipids	AFRCoagulation defectsReduced lipids	1.14234	0.937856	1.39141	0.106284	1.32242	0.18603	110	5010	5120	0.730418	hematopoietic
EUR	Nausea and vomiting	Reduced inflammation	EURNausea and vomitingReduced inflammation	1.11594	0.948464	1.31298	0.081728	1.32219	0.186105	155	6753	6908	0.730243	symptoms
ALL	Personality disorders	Increased inflammation	ALLPersonality disordersIncreased inflammation	0.927833	0.830321	1.0368	0.056886	-1.32212	0.186127	308	18901	19209	0.730191	mental disorders
AMR	Rash and other nonspecific skin eruption	Increased blood volume	AMRRash and other nonspecific skin eruptionIncreased blood volume	0.940634	0.859047	1.02997	0.0482589	-1.32209	0.186139	568	3470	4038	0.730164	dermatologic
ALL	Fracture of upper limb	Increased inflammation	ALLFracture of upper limbIncreased inflammation	0.925068	0.824183	1.0383	0.0586763	-1.322	0.186167	307	26889	27196	0.730098	injuries & poisonings
ALL	Polyp of corpus uteri	Increased body mass	ALLPolyp of corpus uteriIncreased body mass	0.893059	0.755128	1.05619	0.0857088	-1.32135	0.186386	189	29302	29491	0.729586	genitourinary
ALL	Hepatomegaly	Reduced hematocrit	ALLHepatomegalyReduced hematocrit	0.896412	0.762145	1.05433	0.0830499	-1.32089	0.186538	201	25430	25631	0.729233	digestive
AMR	Gastritis and duodenitis	Reduced blood volume	AMRGastritis and duodenitisReduced blood volume	0.910969	0.793254	1.04615	0.0729356	-1.32084	0.186555	211	4608	4819	0.729192	digestive
ALL	Asthma	Reduced hematocrit	ALLAsthmaReduced hematocrit	0.974723	0.938383	1.01247	0.0194091	-1.32068	0.18661	4375	22573	26948	0.729066	respiratory
ALL	Secondary diabetes mellitus	Reduced lipids	ALLSecondary diabetes mellitusReduced lipids	1.04642	0.978273	1.11932	0.034393	1.32067	0.186611	1023	20651	21674	0.729063	endocrine/metabolic
ALL	Viral hepatitis B	Increased body mass	ALLViral hepatitis BIncreased body mass	0.929112	0.833064	1.03623	0.0556453	-1.32066	0.186614	492	21560	22052	0.729056	infectious diseases
AFR	Atherosclerosis	Reduced lipids	AFRAtherosclerosisReduced lipids	0.877835	0.723441	1.06518	0.104416	-1.32018	0.186773	104	4592	4696	0.728685	circulatory system
AFR	Other disorders of circulatory system	Reduced lipids	AFROther disorders of circulatory systemReduced lipids	1.12567	0.944244	1.34195	0.094672	1.32015	0.186786	140	5005	5145	0.728656	circulatory system
AMR	Disturbance of skin sensation	Increased urate	AMRDisturbance of skin sensationIncreased urate	1.09756	0.955798	1.26034	0.0754288	1.31925	0.187085	232	3470	3702	0.72796	dermatologic
AMR	Degeneration of macula and posterior pole of retina	Increased hematocrit	AMRDegeneration of macula and posterior pole of retinaIncreased hematocrit	0.879158	0.726048	1.06456	0.0977288	-1.31918	0.187107	111	4188	4299	0.727909	sense organs
AMR	Alopecia	Reduced hematocrit	AMRAlopeciaReduced hematocrit	1.11229	0.949615	1.30284	0.085893	1.31914	0.187123	155	4421	4576	0.727873	dermatologic
AMR	Abnormal findings on mammogram or breast exam	Reduced inflammation	AMRAbnormal findings on mammogram or breast examReduced inflammation	1.09152	0.958339	1.24322	0.0685524	1.31903	0.187159	273	4304	4577	0.727789	genitourinary
AMR	Asthma	Reduced inflammation	AMRAsthmaReduced inflammation	1.05058	0.976307	1.13049	0.0386809	1.31896	0.187183	1033	3603	4636	0.727733	respiratory
EUR	Thrombocytopenia	Increased blood volume	EURThrombocytopeniaIncreased blood volume	0.885777	0.739665	1.06075	0.10046	-1.31873	0.187259	121	6591	6712	0.727557	hematopoietic
AMR	Insulin pump user	Increased body mass	AMRInsulin pump userIncreased body mass	1.08354	0.961732	1.22077	0.0666749	1.31865	0.187287	338	3205	3543	0.727492	endocrine/metabolic
AMR	Other mental disorder	Reduced blood volume	AMROther mental disorderReduced blood volume	0.893089	0.75493	1.05653	0.0884175	-1.31864	0.18729	141	2814	2955	0.727486	mental disorders
AFR	Bipolar	Reduced lipids	AFRBipolarReduced lipids	0.892226	0.753111	1.05704	0.0913051	-1.31858	0.187311	134	3281	3415	0.727436	mental disorders
AMR	Noninflammatory disorders of vagina	Increased urate	AMRNoninflammatory disorders of vaginaIncreased urate	1.1235	0.944912	1.33585	0.0948324	1.31844	0.187358	147	4401	4548	0.727328	genitourinary
ALL	Abdominal hernia	Increased body mass	ALLAbdominal herniaIncreased body mass	0.960531	0.904714	1.01979	0.0305845	-1.31836	0.187384	1559	28052	29611	0.727268	digestive
ALL	Cardiac pacemaker/device in situ	Reduced inflammation	ALLCardiac pacemaker/device in situReduced inflammation	1.05305	0.975134	1.13719	0.039071	1.31795	0.18752	846	22771	23617	0.726952	circulatory system
EUR	Disorders of vitreous body	Reduced hematocrit	EURDisorders of vitreous bodyReduced hematocrit	1.11693	0.947555	1.31658	0.0806664	1.31793	0.187528	143	6471	6614	0.726933	sense organs
EUR	Sarcoidosis	Reduced hematocrit	EURSarcoidosisReduced hematocrit	1.13256	0.941141	1.36291	0.0907403	1.31778	0.187578	114	6017	6131	0.726818	dermatologic
ALL	Tobacco use disorder	Increased inflammation	ALLTobacco use disorderIncreased inflammation	0.974504	0.937777	1.01267	0.0195847	-1.31769	0.187608	2940	24791	27731	0.726748	mental disorders
EUR	T2_DIABETES_CASE_CONTROL	Reduced lipids	EURT2_DIABETES_CASE_CONTROLReduced lipids	1.05656	0.973533	1.14667	0.0430747	1.31759	0.18764	724	5873	6597	0.726675	Phetypes
AFR	T2_DIABETES_CASE_CONTROL	Increased inflammation	AFRT2_DIABETES_CASE_CONTROLIncreased inflammation	0.957808	0.898312	1.02124	0.0286504	-1.31748	0.187677	1610	3312	4922	0.72659	Phetypes
ALL	Osteoarthrosis NOS	Increased inflammation	ALLOsteoarthrosis NOSIncreased inflammation	1.03094	0.98524	1.07876	0.0231824	1.31716	0.187784	2617	23720	26337	0.726342	musculoskeletal
AMR	Menopausal and postmenopausal disorders	Increased inflammation	AMRMenopausal and postmenopausal disordersIncreased inflammation	0.91746	0.807072	1.04295	0.0700762	-1.31706	0.18782	259	4022	4281	0.726258	genitourinary
EUR	Other disorders of soft tissues	Increased blood volume	EUROther disorders of soft tissuesIncreased blood volume	1.14267	0.936916	1.3936	0.110485	1.31665	0.187956	107	5983	6090	0.725944	musculoskeletal
ALL	Ganglion and cyst of synovium, tendon, and bursa	Increased inflammation	ALLGanglion and cyst of synovium, tendon, and bursaIncreased inflammation	0.892073	0.752591	1.05741	0.0870111	-1.31652	0.188	114	22734	22848	0.725843	musculoskeletal
ALL	Dermatophytosis of nail	Increased inflammation	ALLDermatophytosis of nailIncreased inflammation	0.96496	0.91505	1.01759	0.0272029	-1.31637	0.188051	1415	24089	25504	0.725725	infectious diseases
ALL	Peptic ulcer (excl. esophageal)	Increased body mass	ALLPeptic ulcer (excl. esophageal)Increased body mass	1.07685	0.964448	1.20235	0.0563205	1.31636	0.188053	460	29513	29973	0.725719	digestive
ALL	Gout	Increased inflammation	ALLGoutIncreased inflammation	1.05335	0.974901	1.13812	0.0393417	1.31628	0.188078	734	29204	29938	0.725661	endocrine/metabolic
EUR	Cerebrovascular disease	Increased body mass	EURCerebrovascular diseaseIncreased body mass	0.918062	0.808315	1.04271	0.0708794	-1.3161	0.18814	272	6656	6928	0.725518	circulatory system
ALL	Diabetes mellitus	Increased inflammation	ALLDiabetes mellitusIncreased inflammation	1.02074	0.990004	1.05244	0.0155466	1.31606	0.188154	6694	20651	27345	0.725487	endocrine/metabolic
EUR	Nontoxic uninodular goiter	Increased hematocrit	EURNontoxic uninodular goiterIncreased hematocrit	0.922618	0.818316	1.04021	0.0623339	-1.31582	0.188234	296	5315	5611	0.725303	endocrine/metabolic
AMR	Other disorders of circulatory system	Increased urate	AMROther disorders of circulatory systemIncreased urate	1.11686	0.947265	1.31681	0.0903364	1.31523	0.188431	153	4667	4820	0.724848	circulatory system
EUR	Testicular dysfunction	Reduced lipids	EURTesticular dysfunctionReduced lipids	1.10726	0.951254	1.28884	0.0796034	1.31498	0.188517	181	6344	6525	0.72465	endocrine/metabolic
EUR	Testicular hypofunction	Reduced lipids	EURTesticular hypofunctionReduced lipids	1.10726	0.951254	1.28884	0.0796034	1.31498	0.188517	181	6344	6525	0.72465	endocrine/metabolic
ALL	Viral infection	Increased urate	ALLViral infectionIncreased urate	1.06283	0.970518	1.16392	0.045778	1.31444	0.188697	605	21560	22165	0.724235	infectious diseases
EUR	Chronic ulcer of skin	Reduced inflammation	EURChronic ulcer of skinReduced inflammation	0.877218	0.721557	1.06646	0.0979605	-1.31437	0.188722	107	6985	7092	0.724178	dermatologic
AMR	Vitamin D deficiency	Reduced inflammation	AMRVitamin D deficiencyReduced inflammation	0.955171	0.892004	1.02281	0.0361565	-1.31384	0.188899	1180	3313	4493	0.723771	endocrine/metabolic
EUR	Seborrheic keratosis	Increased blood volume	EURSeborrheic keratosisIncreased blood volume	0.91062	0.791906	1.04713	0.077848	-1.31377	0.188924	209	6606	6815	0.723713	dermatologic
EUR	Cataract	Reduced inflammation	EURCataractReduced inflammation	1.07379	0.965578	1.19413	0.0533029	1.31365	0.188965	393	6531	6924	0.72362	sense organs
EUR	Spondylosis and allied disorders	Reduced inflammation	EURSpondylosis and allied disordersReduced inflammation	1.07782	0.963777	1.20535	0.0561618	1.31333	0.189072	343	6256	6599	0.723373	musculoskeletal
ALL	Thoracic or lumbosacral neuritis or radiculitis, unspecified	Increased urate	ALLThoracic or lumbosacral neuritis or radiculitis, unspecifiedIncreased urate	0.963489	0.911462	1.01849	0.0281802	-1.31323	0.189106	1680	25000	26680	0.723295	symptoms
ALL	Essential hypertension	Reduced blood volume	ALLEssential hypertensionReduced blood volume	0.980349	0.951728	1.00983	0.0151284	-1.31278	0.189258	12100	16586	28686	0.722946	circulatory system
ALL	Peripheral vascular disease, unspecified	Increased inflammation	ALLPeripheral vascular disease, unspecifiedIncreased inflammation	0.965233	0.915558	1.0176	0.0268447	-1.31265	0.189302	1595	25474	27069	0.722846	circulatory system
EUR	Nontoxic multinodular goiter	Increased hematocrit	EURNontoxic multinodular goiterIncreased hematocrit	0.898689	0.76618	1.05411	0.0829194	-1.31244	0.189371	164	5315	5479	0.722686	endocrine/metabolic
EUR	Renal failure	Reduced inflammation	EURRenal failureReduced inflammation	0.934296	0.844112	1.03412	0.0507866	-1.31224	0.189439	439	6196	6635	0.722531	genitourinary
AFR	Insomnia	Increased body mass	AFRInsomniaIncreased body mass	1.07178	0.966359	1.18869	0.0738007	1.31217	0.189463	425	4227	4652	0.722476	neurological
ALL	Adrenal hypofunction	Reduced hematocrit	ALLAdrenal hypofunctionReduced hematocrit	0.900967	0.771004	1.05284	0.0797244	-1.31214	0.189473	201	26853	27054	0.722454	endocrine/metabolic
AFR	Dysuria	Increased blood volume	AFRDysuriaIncreased blood volume	1.09065	0.958047	1.24161	0.0702934	1.31199	0.189525	243	3925	4168	0.722334	genitourinary
ALL	Abnormal coagulation profile	Reduced lipids	ALLAbnormal coagulation profileReduced lipids	1.10764	0.950747	1.29042	0.0780199	1.31184	0.189573	185	27601	27786	0.722222	hematopoietic
AFR	Nontoxic uninodular goiter	Increased body mass	AFRNontoxic uninodular goiterIncreased body mass	0.911662	0.794002	1.04676	0.0973958	-1.31181	0.189583	219	4543	4762	0.7222	endocrine/metabolic
AFR	Hyperlipidemia	Increased urate	AFRHyperlipidemiaIncreased urate	1.04268	0.979558	1.10986	0.0383164	1.3117	0.18962	1930	3229	5159	0.722116	endocrine/metabolic
AMR	EXTREME_OBESITY_CASE_CONTROL	Increased hematocrit	AMREXTREME_OBESITY_CASE_CONTROLIncreased hematocrit	1.10904	0.95013	1.29453	0.0790411	1.31164	0.189641	209	1378	1587	0.722068	Phetypes
ALL	Extrapyramidal disease and abnormal movement disorders	Reduced lipids	ALLExtrapyramidal disease and abnormal movement disordersReduced lipids	0.932723	0.84053	1.03503	0.0530561	-1.31158	0.189661	388	26639	27027	0.722022	neurological
ALL	CAD_CASE_CONTROL	Increased inflammation	ALLCAD_CASE_CONTROLIncreased inflammation	0.979509	0.949667	1.01029	0.0157653	-1.31151	0.189686	6857	21077	27934	0.721965	Phetypes
AMR	Abnormal results of function study of liver	Increased urate	AMRAbnormal results of function study of liverIncreased urate	1.13201	0.940507	1.36251	0.101947	1.31131	0.189753	120	4228	4348	0.721812	digestive
AFR	Cardiac dysrhythmias	Reduced inflammation	AFRCardiac dysrhythmiasReduced inflammation	0.947462	0.874029	1.02706	0.054704	-1.31117	0.189801	729	3983	4712	0.721701	circulatory system
ALL	Other diseases of the teeth and supporting structures	Increased body mass	ALLOther diseases of the teeth and supporting structuresIncreased body mass	1.12147	0.944839	1.33112	0.0875198	1.31107	0.189835	198	28150	28348	0.721623	digestive
EUR	Diseases of hair and hair follicles	Reduced hematocrit	EURDiseases of hair and hair folliclesReduced hematocrit	0.898154	0.76489	1.05464	0.0786292	-1.31081	0.189924	164	6645	6809	0.721421	dermatologic
AMR	Other hypertrophic and atrophic conditions of skin	Increased inflammation	AMROther hypertrophic and atrophic conditions of skinIncreased inflammation	1.13839	0.937817	1.38186	0.107198	1.31074	0.189944	133	4698	4831	0.721374	dermatologic
ALL	Disorders of adrenal glands	Reduced inflammation	ALLDisorders of adrenal glandsReduced inflammation	1.07495	0.964831	1.19764	0.0552499	1.31069	0.189963	399	26853	27252	0.72133	endocrine/metabolic
ALL	Disorders of the pituitary gland and its hypothalamic control	Reduced hematocrit	ALLDisorders of the pituitary gland and its hypothalamic controlReduced hematocrit	0.924671	0.822475	1.03957	0.0599551	-1.31062	0.189988	350	26853	27203	0.721274	endocrine/metabolic
EUR	Depression	Reduced inflammation	EURDepressionReduced inflammation	0.950533	0.881082	1.02546	0.0380623	-1.31053	0.190018	806	5003	5809	0.721205	mental disorders
ALL	Abnormal results of function study of liver	Increased urate	ALLAbnormal results of function study of liverIncreased urate	1.06383	0.969796	1.16698	0.0471342	1.31042	0.190052	554	25430	25984	0.721127	digestive
AMR	Urinary incontinence	Increased body mass	AMRUrinary incontinenceIncreased body mass	1.0879	0.959101	1.23399	0.0698049	1.31042	0.190053	296	3539	3835	0.721125	genitourinary
ALL	Posttraumatic stress disorder	Reduced hematocrit	ALLPosttraumatic stress disorderReduced hematocrit	0.925171	0.823549	1.03933	0.0590295	-1.31011	0.190159	405	18901	19306	0.720882	mental disorders
ALL	Dyspepsia and other specified disorders of function of stomach	Reduced hematocrit	ALLDyspepsia and other specified disorders of function of stomachReduced hematocrit	1.157	0.930204	1.43908	0.111102	1.31001	0.190193	105	27881	27986	0.720805	digestive
AFR	Hereditary hemolytic anemias	Reduced inflammation	AFRHereditary hemolytic anemiasReduced inflammation	1.16144	0.928347	1.45305	0.151122	1.30944	0.190385	102	3408	3510	0.720367	hematopoietic
AFR	Chronic pain syndrome	Reduced hematocrit	AFRChronic pain syndromeReduced hematocrit	0.872735	0.711811	1.07004	0.142104	-1.30899	0.190538	105	4830	4935	0.720019	neurological
ALL	Disorders of adrenal glands	Increased body mass	ALLDisorders of adrenal glandsIncreased body mass	1.07979	0.962527	1.21135	0.0587162	1.30882	0.190595	399	26853	27252	0.719889	endocrine/metabolic
EUR	H_CKD_CASE_CONTROL	Reduced inflammation	EURH_CKD_CASE_CONTROLReduced inflammation	1.11232	0.948379	1.30459	0.0805148	1.30845	0.190719	294	606	900	0.719605	Phetypes
EUR	Back pain	Increased inflammation	EURBack painIncreased inflammation	0.94551	0.869378	1.02831	0.0492622	-1.30819	0.19081	578	6093	6671	0.719398	symptoms
EUR	Other upper respiratory disease	Increased hematocrit	EUROther upper respiratory diseaseIncreased hematocrit	0.906402	0.782301	1.05019	0.0757585	-1.3081	0.190839	181	5163	5344	0.719333	respiratory
ALL	Other dyschromia	Reduced lipids	ALLOther dyschromiaReduced lipids	0.944868	0.867897	1.02867	0.0434991	-1.30805	0.190855	584	24990	25574	0.719296	dermatologic
ALL	Dislocation	Reduced inflammation	ALLDislocationReduced inflammation	0.905249	0.779811	1.05087	0.0761566	-1.30803	0.190863	200	29334	29534	0.719277	injuries & poisonings
ALL	Heart failure with preserved EF [Diastolic heart failure]	Increased blood volume	ALLHeart failure with preserved EF [Diastolic heart failure]Increased blood volume	1.06249	0.970236	1.16352	0.0464277	1.30799	0.190878	552	25901	26453	0.719244	circulatory system
EUR	Intervertebral disc disorders	Reduced blood volume	EURIntervertebral disc disordersReduced blood volume	0.914203	0.799217	1.04573	0.0707613	-1.30795	0.19089	230	6256	6486	0.719216	musculoskeletal
ALL	Cardiac congenital anomalies	Increased body mass	ALLCardiac congenital anomaliesIncreased body mass	0.907746	0.785157	1.04948	0.0741568	-1.30759	0.191013	242	29799	30041	0.718936	congenital anomalies
EUR	Thrombocytopenia	Reduced blood volume	EURThrombocytopeniaReduced blood volume	1.13285	0.939659	1.36575	0.0983869	1.30754	0.191029	121	6591	6712	0.718901	hematopoietic
EUR	Chronic liver disease and cirrhosis	Reduced blood volume	EURChronic liver disease and cirrhosisReduced blood volume	0.932903	0.840633	1.0353	0.0548406	-1.30708	0.191187	395	6205	6600	0.718542	digestive
EUR	Allergic reaction to food	Increased body mass	EURAllergic reaction to foodIncreased body mass	0.895608	0.759123	1.05663	0.0919634	-1.30695	0.191231	390	5757	6147	0.718443	injuries & poisonings
ALL	Benign neoplasm of brain and other parts of nervous system	Reduced inflammation	ALLBenign neoplasm of brain and other parts of nervous systemReduced inflammation	0.889794	0.746853	1.06009	0.0895476	-1.30685	0.191265	143	29882	30025	0.718365	neoplasms
EUR	Rheumatic disease of the heart valves	Reduced inflammation	EURRheumatic disease of the heart valvesReduced inflammation	0.899169	0.766672	1.05456	0.0797794	-1.30676	0.191293	165	6246	6411	0.7183	circulatory system
ALL	Back pain	Increased inflammation	ALLBack painIncreased inflammation	0.979446	0.949404	1.01044	0.0159446	-1.3066	0.19135	5386	21766	27152	0.718172	symptoms
ALL	Esophagitis, GERD and related diseases	Increased blood volume	ALLEsophagitis, GERD and related diseasesIncreased blood volume	0.978999	0.948317	1.01067	0.0162661	-1.30642	0.191411	5813	21716	27529	0.718032	digestive
AFR	Rheumatoid arthritis and other inflammatory polyarthropathies	Increased hematocrit	AFRRheumatoid arthritis and other inflammatory polyarthropathiesIncreased hematocrit	1.11627	0.946445	1.31656	0.09429	1.30627	0.191461	156	5127	5283	0.717919	musculoskeletal
AMR	Memory loss	Reduced inflammation	AMRMemory lossReduced inflammation	1.11204	0.948232	1.30415	0.0845895	1.30617	0.191496	176	4458	4634	0.71784	mental disorders
AMR	Adjustment reaction	Reduced blood volume	AMRAdjustment reactionReduced blood volume	0.900573	0.769565	1.05388	0.0830237	-1.30564	0.191675	165	2814	2979	0.717435	mental disorders
ALL	Degenerative skin conditions and other dermatoses	Reduced inflammation	ALLDegenerative skin conditions and other dermatosesReduced inflammation	1.05678	0.972696	1.14813	0.0422449	1.30553	0.191712	633	26663	27296	0.717351	dermatologic
AFR	Schizophrenia and other psychotic disorders	Increased body mass	AFRSchizophrenia and other psychotic disordersIncreased body mass	1.10878	0.949554	1.29471	0.10923	1.30552	0.191714	190	3281	3471	0.717346	mental disorders
ALL	Bipolar	Increased urate	ALLBipolarIncreased urate	0.942251	0.861755	1.03027	0.045182	-1.30552	0.191715	630	18901	19531	0.717344	mental disorders
ALL	Unspecified osteomyelitis	Reduced blood volume	ALLUnspecified osteomyelitisReduced blood volume	1.11494	0.946915	1.31279	0.083335	1.30549	0.191727	167	28082	28249	0.717316	musculoskeletal
ALL	Hypothyroidism NOS	Increased blood volume	ALLHypothyroidism NOSIncreased blood volume	0.970395	0.927586	1.01518	0.0230681	-1.30548	0.19173	2494	23670	26164	0.71731	endocrine/metabolic
ALL	Cervical intraepithelial neoplasia [CIN] [Cervical dysplasia]	Reduced inflammation	ALLCervical intraepithelial neoplasia [CIN] [Cervical dysplasia]Reduced inflammation	1.09427	0.955817	1.25277	0.0690369	1.30523	0.191813	298	26855	27153	0.717121	neoplasms
ALL	AKI_CASE_CONTROL	Increased blood volume	ALLAKI_CASE_CONTROLIncreased blood volume	1.03979	0.980613	1.10254	0.0301673	1.30515	0.191843	1960	5504	7464	0.717053	Phetypes
AFR	Other upper respiratory disease	Increased blood volume	AFROther upper respiratory diseaseIncreased blood volume	0.914942	0.800596	1.04562	0.0728044	-1.30506	0.191873	238	3579	3817	0.716987	respiratory
ALL	Ovarian dysfunction	Increased blood volume	ALLOvarian dysfunctionIncreased blood volume	0.925142	0.823109	1.03982	0.0596639	-1.30501	0.191889	335	26853	27188	0.71695	endocrine/metabolic
AFR	Viral hepatitis B	Increased body mass	AFRViral hepatitis BIncreased body mass	0.874426	0.714809	1.06968	0.14256	-1.30489	0.19193	105	3602	3707	0.716857	infectious diseases
ALL	Gastritis and duodenitis	Reduced blood volume	ALLGastritis and duodenitisReduced blood volume	0.950639	0.881024	1.02575	0.0388022	-1.30462	0.192024	780	27881	28661	0.716645	digestive
EUR	Cardiomyopathy	Reduced inflammation	EURCardiomyopathyReduced inflammation	0.89322	0.753841	1.05837	0.0849439	-1.30457	0.192038	142	6903	7045	0.716612	circulatory system
ALL	Disorders of the globe	Reduced lipids	ALLDisorders of the globeReduced lipids	0.881007	0.728293	1.06574	0.0971762	-1.30439	0.192099	113	25737	25850	0.716474	sense organs
AMR	Dysuria	Increased hematocrit	AMRDysuriaIncreased hematocrit	0.929657	0.833141	1.03735	0.0565391	-1.3042	0.192164	374	3539	3913	0.716327	genitourinary
ALL	Rheumatoid arthritis	Increased blood volume	ALLRheumatoid arthritisIncreased blood volume	1.05768	0.972192	1.15067	0.042996	1.30408	0.192205	630	27834	28464	0.716235	musculoskeletal
ALL	Nephritis; nephrosis; renal sclerosis	Increased hematocrit	ALLNephritis; nephrosis; renal sclerosisIncreased hematocrit	0.947681	0.874132	1.02742	0.0411339	-1.30371	0.192332	666	24130	24796	0.715949	genitourinary
AMR	Peripheral vascular disease, unspecified	Reduced blood volume	AMRPeripheral vascular disease, unspecifiedReduced blood volume	0.929122	0.831893	1.03771	0.0580603	-1.30353	0.192394	378	4202	4580	0.715808	circulatory system
AFR	Nonrheumatic aortic valve disorders	Increased urate	AFRNonrheumatic aortic valve disordersIncreased urate	0.878101	0.722196	1.06766	0.120292	-1.30348	0.192411	110	4841	4951	0.71577	circulatory system
AFR	Breast cancer	Increased urate	AFRBreast cancerIncreased urate	1.10238	0.952091	1.2764	0.089601	1.30345	0.192421	198	4961	5159	0.715749	neoplasms
ALL	Polyp of corpus uteri	Increased inflammation	ALLPolyp of corpus uteriIncreased inflammation	0.9108	0.791419	1.04819	0.0714252	-1.30342	0.192431	189	29302	29491	0.715725	genitourinary
ALL	Uterine/Uterovaginal prolapse	Increased body mass	ALLUterine/Uterovaginal prolapseIncreased body mass	1.13424	0.938519	1.37078	0.0968153	1.3034	0.192439	152	29809	29961	0.715707	genitourinary
ALL	Dysphagia	Increased blood volume	ALLDysphagiaIncreased blood volume	0.954284	0.889441	1.02385	0.0358361	-1.30335	0.192457	936	21716	22652	0.715667	digestive
ALL	Diseases of esophagus	Increased body mass	ALLDiseases of esophagusIncreased body mass	0.977218	0.94393	1.01168	0.0176904	-1.30328	0.19248	6022	21716	27738	0.715613	digestive
AMR	Abnormal movement	Reduced hematocrit	AMRAbnormal movementReduced hematocrit	0.939638	0.855636	1.03189	0.051138	-1.30305	0.192557	573	4215	4788	0.71544	neurological
EUR	Peripheral enthesopathies and allied syndromes	Reduced lipids	EURPeripheral enthesopathies and allied syndromesReduced lipids	1.07677	0.963391	1.2035	0.0582202	1.30298	0.192582	341	5983	6324	0.715385	musculoskeletal
EUR	Sensorineural hearing loss	Reduced inflammation	EURSensorineural hearing lossReduced inflammation	0.904644	0.778019	1.05188	0.0756262	-1.30258	0.192719	183	6560	6743	0.715075	sense organs
ALL	Cancer within the respiratory system	Reduced hematocrit	ALLCancer within the respiratory systemReduced hematocrit	0.914688	0.799834	1.04603	0.0685292	-1.30255	0.192727	278	29908	30186	0.715058	neoplasms
EUR	Vitamin deficiency	Increased body mass	EURVitamin deficiencyIncreased body mass	1.04012	0.980339	1.10355	0.0330528	1.30251	0.192742	1486	4887	6373	0.715025	endocrine/metabolic
AMR	Bipolar	Reduced lipids	AMRBipolarReduced lipids	0.893512	0.754214	1.05854	0.0889823	-1.3021	0.192882	148	2814	2962	0.714708	mental disorders
ALL	Vaginitis and vulvovaginitis	Reduced blood volume	ALLVaginitis and vulvovaginitisReduced blood volume	1.06272	0.969731	1.16463	0.0466845	1.30207	0.192893	558	28203	28761	0.714684	genitourinary
AFR	Other disorders of bladder	Increased inflammation	AFROther disorders of bladderIncreased inflammation	0.889022	0.744747	1.06125	0.0793282	-1.30201	0.192913	116	5270	5386	0.714638	genitourinary
EUR	Unspecified disorder of lipoid metabolism	Increased inflammation	EURUnspecified disorder of lipoid metabolismIncreased inflammation	0.882792	0.731738	1.06503	0.111546	-1.30198	0.192924	100	4667	4767	0.714614	endocrine/metabolic
ALL	Disorders of refraction and accommodation; blindness and low vision	Increased hematocrit	ALLDisorders of refraction and accommodation; blindness and low visionIncreased hematocrit	1.04005	0.980345	1.1034	0.0302245	1.3019	0.19295	1324	26245	27569	0.714554	sense organs
ALL	Acute cystitis	Increased inflammation	ALLAcute cystitisIncreased inflammation	1.07617	0.963554	1.20196	0.056674	1.30167	0.193029	384	24445	24829	0.714377	genitourinary
ALL	Internal derangement of knee	Reduced blood volume	ALLInternal derangement of kneeReduced blood volume	1.13197	0.939235	1.36425	0.095209	1.30167	0.19303	128	29334	29462	0.714375	injuries & poisonings
ALL	Cancer, suspected or other	Increased hematocrit	ALLCancer, suspected or otherIncreased hematocrit	1.07375	0.964651	1.19518	0.0547287	1.30161	0.193048	388	26943	27331	0.714335	neoplasms
AFR	Gout and other crystal arthropathies	Reduced inflammation	AFRGout and other crystal arthropathiesReduced inflammation	1.10883	0.94908	1.29548	0.106191	1.30154	0.193075	203	5251	5454	0.714273	endocrine/metabolic
ALL	Chronic renal failure [CKD]	Increased blood volume	ALLChronic renal failure [CKD]Increased blood volume	1.03185	0.98426	1.08174	0.024107	1.30145	0.193106	2318	24130	26448	0.714205	genitourinary
AFR	Diseases of esophagus	Increased inflammation	AFRDiseases of esophagusIncreased inflammation	1.04625	0.977376	1.11997	0.0305061	1.30129	0.193158	1157	3814	4971	0.714086	digestive
AMR	Schizophrenia	Increased body mass	AMRSchizophreniaIncreased body mass	1.14379	0.934204	1.4004	0.111216	1.30092	0.193286	102	2814	2916	0.713801	mental disorders
AMR	Disorders of refraction and accommodation; blindness and low vision	Increased body mass	AMRDisorders of refraction and accommodation; blindness and low visionIncreased body mass	1.08954	0.957474	1.23983	0.0718226	1.3008	0.193326	256	4330	4586	0.71371	sense organs
ALL	Cancer of kidney and renal pelvis	Increased inflammation	ALLCancer of kidney and renal pelvisIncreased inflammation	0.899065	0.765886	1.0554	0.0815788	-1.30075	0.193344	138	29946	30084	0.71367	neoplasms
ALL	Cancer of bronchus; lung	Reduced hematocrit	ALLCancer of bronchus; lungReduced hematocrit	0.914419	0.799066	1.04643	0.0688682	-1.30037	0.193473	276	29908	30184	0.713379	neoplasms
ALL	Gouty arthropathy	Reduced hematocrit	ALLGouty arthropathyReduced hematocrit	1.09536	0.954829	1.25657	0.0702153	1.30014	0.193555	270	29204	29474	0.713196	endocrine/metabolic
EUR	Abdominal hernia	Reduced blood volume	EURAbdominal herniaReduced blood volume	1.07942	0.961936	1.21125	0.0605479	1.29989	0.193639	329	6715	7044	0.713007	digestive
AFR	Type 2 diabetes with renal manifestations	Reduced inflammation	AFRType 2 diabetes with renal manifestationsReduced inflammation	1.09215	0.956223	1.2474	0.0904822	1.29986	0.193648	289	3451	3740	0.712987	endocrine/metabolic
AMR	Diabetic retinopathy	Reduced hematocrit	AMRDiabetic retinopathyReduced hematocrit	0.891078	0.748824	1.06036	0.0944994	-1.29956	0.193751	151	4188	4339	0.712757	endocrine/metabolic
ALL	Scar conditions and fibrosis of skin	Reduced lipids	ALLScar conditions and fibrosis of skinReduced lipids	0.899281	0.766218	1.05545	0.0816688	-1.29939	0.193811	163	27650	27813	0.712622	dermatologic
ALL	Cardiac dysrhythmias	Reduced hematocrit	ALLCardiac dysrhythmiasReduced hematocrit	1.026	0.987031	1.06651	0.0197634	1.29928	0.193849	3930	22771	26701	0.712536	circulatory system
AMR	Dermatophytosis / Dermatomycosis	Increased inflammation	AMRDermatophytosis / DermatomycosisIncreased inflammation	0.942123	0.861084	1.03079	0.0494716	-1.29919	0.193878	520	3898	4418	0.712471	infectious diseases
AFR	Intervertebral disc disorders	Increased urate	AFRIntervertebral disc disordersIncreased urate	1.09509	0.954847	1.25594	0.0839411	1.29915	0.193891	220	4603	4823	0.712442	musculoskeletal
ALL	End stage renal disease	Reduced inflammation	ALLEnd stage renal diseaseReduced inflammation	0.953431	0.88722	1.02458	0.0366481	-1.29864	0.194067	1001	24130	25131	0.712048	genitourinary
EUR	Chronic ulcer of skin	Increased urate	EURChronic ulcer of skinIncreased urate	0.880372	0.726348	1.06706	0.103535	-1.2985	0.194114	107	6985	7092	0.711943	dermatologic
ALL	Myocardial infarction	Reduced inflammation	ALLMyocardial infarctionReduced inflammation	0.93317	0.84065	1.03587	0.0532598	-1.2984	0.194151	420	25016	25436	0.71186	circulatory system
AFR	Bacterial infection NOS	Increased urate	AFRBacterial infection NOSIncreased urate	0.90505	0.778505	1.05217	0.0920415	-1.29824	0.194205	184	4891	5075	0.711739	infectious diseases
ALL	Depression	Increased body mass	ALLDepressionIncreased body mass	1.02544	0.987276	1.06508	0.0193644	1.29823	0.194209	4931	18901	23832	0.71173	mental disorders
ALL	Disorders of adrenal glands	Increased inflammation	ALLDisorders of adrenal glandsIncreased inflammation	1.07378	0.964351	1.19562	0.0547066	1.29803	0.194276	399	26853	27252	0.71158	endocrine/metabolic
AFR	Other nonmalignant breast conditions	Increased body mass	AFROther nonmalignant breast conditionsIncreased body mass	0.886099	0.738215	1.06361	0.128976	-1.29802	0.194279	115	5220	5335	0.711575	genitourinary
AMR	Dysthymic disorder	Reduced inflammation	AMRDysthymic disorderReduced inflammation	0.895322	0.757643	1.05802	0.0882717	-1.29794	0.194309	145	2814	2959	0.711507	mental disorders
ALL	Papanicolaou smear of cervix or vagina with atypical squamous cells	Increased body mass	ALLPapanicolaou smear of cervix or vagina with atypical squamous cellsIncreased body mass	0.90577	0.780022	1.05179	0.0763707	-1.29782	0.194348	253	26855	27108	0.71142	genitourinary
AFR	Peripheral vascular disease	Reduced hematocrit	AFRPeripheral vascular diseaseReduced hematocrit	0.934633	0.843917	1.0351	0.0712889	-1.29773	0.194381	465	4592	5057	0.711346	circulatory system
AFR	Diseases of esophagus	Reduced inflammation	AFRDiseases of esophagusReduced inflammation	1.04685	0.976894	1.12182	0.0474518	1.2975	0.19446	1157	3814	4971	0.71117	digestive
AMR	Major depressive disorder	Reduced lipids	AMRMajor depressive disorderReduced lipids	0.954875	0.89054	1.02386	0.0365023	-1.29746	0.194473	1231	2814	4045	0.71114	mental disorders
AMR	Hyperglyceridemia	Reduced inflammation	AMRHyperglyceridemiaReduced inflammation	0.900655	0.768976	1.05488	0.083528	-1.29744	0.19448	161	2877	3038	0.711125	endocrine/metabolic
AFR	Peripheral angiopathy in diseases classified elsewhere	Increased blood volume	AFRPeripheral angiopathy in diseases classified elsewhereIncreased blood volume	1.10989	0.948126	1.29924	0.084688	1.2972	0.194564	163	4592	4755	0.710938	circulatory system
AFR	Symptoms involving cardiovascular system	Increased inflammation	AFRSymptoms involving cardiovascular systemIncreased inflammation	1.14922	0.931401	1.41798	0.0934188	1.29717	0.194571	104	4578	4682	0.710921	circulatory system
AMR	Vitamin deficiency	Reduced inflammation	AMRVitamin deficiencyReduced inflammation	0.957024	0.895563	1.0227	0.0350923	-1.29707	0.194606	1289	3313	4602	0.710845	endocrine/metabolic
EUR	Other abnormal blood chemistry	Increased inflammation	EUROther abnormal blood chemistryIncreased inflammation	0.940979	0.858322	1.0316	0.0537778	-1.29685	0.194684	473	6217	6690	0.710669	symptoms
AFR	Mixed hyperlipidemia	Increased inflammation	AFRMixed hyperlipidemiaIncreased inflammation	0.925297	0.822723	1.04066	0.0534577	-1.29514	0.19527	314	3229	3543	0.709363	endocrine/metabolic
AFR	Disorders of lipoid metabolism	Increased urate	AFRDisorders of lipoid metabolismIncreased urate	1.04204	0.979082	1.10905	0.0382567	1.29513	0.195274	1945	3229	5174	0.709355	endocrine/metabolic
AFR	Displacement of intervertebral disc	Reduced blood volume	AFRDisplacement of intervertebral discReduced blood volume	0.886563	0.738838	1.06382	0.103597	-1.29468	0.195431	121	4603	4724	0.709006	musculoskeletal
AFR	Spasm of muscle	Reduced lipids	AFRSpasm of muscleReduced lipids	0.890011	0.74607	1.06172	0.0952772	-1.29456	0.195473	122	4942	5064	0.708913	symptoms
ALL	Acute and chronic tonsillitis	Reduced blood volume	ALLAcute and chronic tonsillitisReduced blood volume	1.14141	0.934238	1.39453	0.10127	1.29431	0.19556	110	20174	20284	0.708721	respiratory
AMR	Inflammation of the eye	Reduced inflammation	AMRInflammation of the eyeReduced inflammation	1.1267	0.940456	1.34983	0.0960135	1.29403	0.195657	131	4210	4341	0.708505	sense organs
AFR	Displacement of intervertebral disc	Increased hematocrit	AFRDisplacement of intervertebral discIncreased hematocrit	0.889687	0.745333	1.062	0.101581	-1.29402	0.195659	121	4603	4724	0.708499	musculoskeletal
ALL	Nontoxic nodular goiter	Increased blood volume	ALLNontoxic nodular goiterIncreased blood volume	0.965991	0.916661	1.01798	0.0267877	-1.29375	0.195752	1776	23670	25446	0.708295	endocrine/metabolic
ALL	Impaired fasting glucose	Reduced lipids	ALLImpaired fasting glucoseReduced lipids	1.07318	0.964274	1.19438	0.0545635	1.29361	0.1958	380	20651	21031	0.708188	endocrine/metabolic
EUR	Other immunological findings	Reduced hematocrit	EUROther immunological findingsReduced hematocrit	0.92169	0.814559	1.04291	0.0604778	-1.29351	0.195835	277	6693	6970	0.70811	endocrine/metabolic
ALL	Cervical cancer and dysplasia	Reduced blood volume	ALLCervical cancer and dysplasiaReduced blood volume	1.07922	0.961456	1.21141	0.0589074	1.29323	0.195932	337	26855	27192	0.707894	neoplasms
ALL	Chronic liver disease and cirrhosis	Increased blood volume	ALLChronic liver disease and cirrhosisIncreased blood volume	0.96815	0.921795	1.01684	0.0250734	-1.29304	0.195998	1967	25430	27397	0.707749	digestive
ALL	Thoracic or lumbosacral neuritis or radiculitis, unspecified	Increased body mass	ALLThoracic or lumbosacral neuritis or radiculitis, unspecifiedIncreased body mass	0.961956	0.907016	1.02022	0.0300124	-1.29266	0.196129	1680	25000	26680	0.707458	symptoms
EUR	Voice disturbance	Increased blood volume	EURVoice disturbanceIncreased blood volume	0.890102	0.746059	1.06196	0.0987995	-1.29256	0.196164	127	5163	5290	0.707382	respiratory
AMR	Essential hypertension	Increased inflammation	AMREssential hypertensionIncreased inflammation	1.04476	0.977634	1.1165	0.0366982	1.29237	0.196228	2371	2520	4891	0.707238	circulatory system
ALL	Thyroiditis	Increased hematocrit	ALLThyroiditisIncreased hematocrit	0.954431	0.889251	1.02439	0.036119	-1.29231	0.196251	879	23670	24549	0.707188	endocrine/metabolic
ALL	Alcohol-related disorders	Increased urate	ALLAlcohol-related disordersIncreased urate	0.945825	0.869191	1.02922	0.0426913	-1.29198	0.196363	709	24791	25500	0.706941	mental disorders
AFR	Other symptoms/disorders or the urinary system	Increased urate	AFROther symptoms/disorders or the urinary systemIncreased urate	1.05407	0.973139	1.14173	0.0488403	1.29193	0.196383	759	3925	4684	0.706896	genitourinary
ALL	Hypertensive chronic kidney disease	Reduced hematocrit	ALLHypertensive chronic kidney diseaseReduced hematocrit	1.13406	0.937017	1.37255	0.0958624	1.29192	0.196383	135	16586	16721	0.706895	circulatory system
ALL	Corns and callosities	Increased urate	ALLCorns and callositiesIncreased urate	0.923859	0.819266	1.04181	0.0611956	-1.29188	0.196398	353	27650	28003	0.706864	dermatologic
ALL	Atherosclerosis	Reduced blood volume	ALLAtherosclerosisReduced blood volume	0.938736	0.852858	1.03326	0.048874	-1.29154	0.196517	502	25474	25976	0.7066	circulatory system
AFR	Sleep disorders	Increased urate	AFRSleep disordersIncreased urate	0.939984	0.855716	1.03255	0.0574533	-1.29153	0.196518	509	4227	4736	0.706597	neurological
ALL	Staphylococcus infections	Increased body mass	ALLStaphylococcus infectionsIncreased body mass	1.15241	0.929197	1.42924	0.110013	1.29143	0.196555	114	27678	27792	0.706516	infectious diseases
ALL	Pain and other symptoms associated with female genital organs	Increased hematocrit	ALLPain and other symptoms associated with female genital organsIncreased hematocrit	1.15037	0.929997	1.42296	0.108639	1.29109	0.196674	100	29004	29104	0.706253	genitourinary
AMR	Hypothyroidism	Increased hematocrit	AMRHypothyroidismIncreased hematocrit	0.941313	0.858723	1.03185	0.0471174	-1.29084	0.19676	545	4150	4695	0.706063	endocrine/metabolic
ALL	Other symptoms involving urinary system	Reduced lipids	ALLOther symptoms involving urinary systemReduced lipids	0.913717	0.796722	1.04789	0.0697719	-1.29078	0.19678	221	22273	22494	0.706019	genitourinary
EUR	Cardiac pacemaker/device in situ	Reduced inflammation	EURCardiac pacemaker/device in situReduced inflammation	0.905668	0.779137	1.05275	0.0750885	-1.29047	0.196888	198	5682	5880	0.705781	circulatory system
ALL	Excessive or frequent menstruation	Reduced hematocrit	ALLExcessive or frequent menstruationReduced hematocrit	0.930502	0.834056	1.0381	0.0557047	-1.29021	0.196979	545	24265	24810	0.70558	genitourinary
ALL	Cyst of kidney, acquired	Reduced hematocrit	ALLCyst of kidney, acquiredReduced hematocrit	1.07919	0.961207	1.21166	0.0588604	1.29019	0.196983	368	24130	24498	0.705571	genitourinary
AMR	Vaginitis and vulvovaginitis	Increased blood volume	AMRVaginitis and vulvovaginitisIncreased blood volume	0.880349	0.725362	1.06845	0.104169	-1.28982	0.197112	112	4751	4863	0.705287	genitourinary
AMR	Abnormality of gait	Reduced hematocrit	AMRAbnormality of gaitReduced hematocrit	0.935594	0.845569	1.0352	0.0552594	-1.28971	0.197152	482	4215	4697	0.705198	neurological
AMR	Syncope and collapse	Reduced inflammation	AMRSyncope and collapseReduced inflammation	0.912281	0.793435	1.04893	0.0737164	-1.28919	0.197333	202	4761	4963	0.7048	symptoms
ALL	Parkinson's disease	Reduced hematocrit	ALLParkinson's diseaseReduced hematocrit	0.920506	0.811573	1.04406	0.0641972	-1.28898	0.197404	269	26639	26908	0.704644	neurological
ALL	Other chronic ischemic heart disease, unspecified	Increased blood volume	ALLOther chronic ischemic heart disease, unspecifiedIncreased blood volume	1.0977	0.952631	1.26485	0.0723704	1.28893	0.197421	217	25016	25233	0.704606	circulatory system
AMR	Disorders of refraction and accommodation; blindness and low vision	Reduced lipids	AMRDisorders of refraction and accommodation; blindness and low visionReduced lipids	0.919302	0.808894	1.04478	0.0663568	-1.28891	0.197431	256	4330	4586	0.704585	sense organs
AFR	Osteitis deformans and osteopathies associated with other disorders classified elsewhere	Reduced inflammation	AFROsteitis deformans and osteopathies associated with other disorders classified elsewhereReduced inflammation	1.15451	0.927907	1.43644	0.150017	1.28878	0.197476	107	4367	4474	0.704485	musculoskeletal
AFR	AKI_CASE_CONTROL	Increased body mass	AFRAKI_CASE_CONTROLIncreased body mass	0.918568	0.807249	1.04524	0.0929586	-1.2887	0.197504	420	868	1288	0.704425	Phetypes
ALL	Retinal vascular changes and abnomalities	Increased body mass	ALLRetinal vascular changes and abnomalitiesIncreased body mass	1.0935	0.954502	1.25273	0.0694771	1.28861	0.197533	314	25375	25689	0.70436	sense organs
AFR	Bariatric surgery	Increased urate	AFRBariatric surgeryIncreased urate	1.13626	0.935607	1.37995	0.119025	1.28857	0.197548	109	5384	5493	0.704327	digestive
ALL	Neutropenia	Increased body mass	ALLNeutropeniaIncreased body mass	0.901174	0.769251	1.05572	0.0806839	-1.2885	0.19757	222	26431	26653	0.704278	hematopoietic
ALL	Thyrotoxicosis with or without goiter	Increased body mass	ALLThyrotoxicosis with or without goiterIncreased body mass	1.05727	0.971376	1.15075	0.0432567	1.28816	0.197689	790	23670	24460	0.704017	endocrine/metabolic
ALL	Pruritus and related conditions	Increased blood volume	ALLPruritus and related conditionsIncreased blood volume	0.955565	0.891713	1.02399	0.0353387	-1.28814	0.197697	944	28089	29033	0.704	dermatologic
AMR	Other disorders of the kidney and ureters	Reduced inflammation	AMROther disorders of the kidney and uretersReduced inflammation	0.916358	0.802307	1.04662	0.0704869	-1.28803	0.197734	237	4003	4240	0.703918	genitourinary
ALL	Polyp of corpus uteri	Increased hematocrit	ALLPolyp of corpus uteriIncreased hematocrit	0.906845	0.781465	1.05234	0.0759782	-1.28798	0.197752	189	29302	29491	0.703879	genitourinary
ALL	Cellulitis and abscess of trunk	Reduced blood volume	ALLCellulitis and abscess of trunkReduced blood volume	1.11588	0.94437	1.31854	0.0848163	1.28773	0.19784	162	25770	25932	0.703685	dermatologic
EUR	Diseases of the larynx and vocal cords	Increased blood volume	EURDiseases of the larynx and vocal cordsIncreased blood volume	0.899672	0.765909	1.0568	0.0900977	-1.28733	0.197978	153	5163	5316	0.703383	respiratory
ALL	Disorders of other cranial nerves	Reduced inflammation	ALLDisorders of other cranial nervesReduced inflammation	1.09921	0.951753	1.26952	0.073462	1.28712	0.198053	227	27196	27423	0.703219	neurological
AFR	Convulsions	Increased urate	AFRConvulsionsIncreased urate	0.889309	0.743794	1.06329	0.109392	-1.28679	0.198168	129	4746	4875	0.702966	neurological
AMR	Peripheral enthesopathies and allied syndromes	Reduced hematocrit	AMRPeripheral enthesopathies and allied syndromesReduced hematocrit	0.931198	0.835383	1.038	0.0582472	-1.2867	0.198198	400	3679	4079	0.702901	musculoskeletal
AFR	Other hypertensive complications	Increased hematocrit	AFROther hypertensive complicationsIncreased hematocrit	0.883766	0.732141	1.06679	0.108476	-1.28669	0.198202	112	2325	2437	0.702892	circulatory system
ALL	Radiotherapy	Increased inflammation	ALLRadiotherapyIncreased inflammation	1.07396	0.963317	1.1973	0.0553518	1.28624	0.198358	381	26943	27324	0.702551	neoplasms
EUR	Other anemias	Increased inflammation	EUROther anemiasIncreased inflammation	0.94382	0.864211	1.03076	0.051537	-1.28606	0.198422	552	5943	6495	0.70241	hematopoietic
AMR	Gastritis and duodenitis, NOS	Reduced lipids	AMRGastritis and duodenitis, NOSReduced lipids	0.903601	0.774247	1.05457	0.0802476	-1.28596	0.198458	171	4608	4779	0.702331	digestive
ALL	Atrioventricular [AV] block	Increased blood volume	ALLAtrioventricular [AV] blockIncreased blood volume	1.09515	0.953475	1.25787	0.0708485	1.2859	0.198477	235	22771	23006	0.702289	circulatory system
AMR	Other disorders of soft tissues	Increased inflammation	AMROther disorders of soft tissuesIncreased inflammation	0.910611	0.789476	1.05033	0.0787567	-1.2857	0.198547	180	3679	3859	0.702136	musculoskeletal
AMR	Hypertension	Increased inflammation	AMRHypertensionIncreased inflammation	1.04452	0.97741	1.11624	0.0366871	1.28559	0.198587	2376	2520	4896	0.702048	circulatory system
EUR	Heart failure with reduced EF [Systolic or combined heart failure]	Increased blood volume	EURHeart failure with reduced EF [Systolic or combined heart failure]Increased blood volume	1.12449	0.940292	1.34476	0.0997551	1.28545	0.198634	133	6461	6594	0.701946	circulatory system
AMR	Other chronic nonalcoholic liver disease	Reduced hematocrit	AMROther chronic nonalcoholic liver diseaseReduced hematocrit	0.936018	0.846253	1.03531	0.0549676	-1.28544	0.19864	447	4228	4675	0.701933	digestive
ALL	Nephritis and nephropathy without mention of glomerulonephritis	Reduced hematocrit	ALLNephritis and nephropathy without mention of glomerulonephritisReduced hematocrit	1.10307	0.949827	1.28103	0.0761074	1.28543	0.198641	233	24130	24363	0.701932	genitourinary
AMR	T2_DIABETES_CASE_CONTROL	Reduced hematocrit	AMRT2_DIABETES_CASE_CONTROLReduced hematocrit	1.04587	0.976738	1.11989	0.0371767	1.28536	0.198666	1580	3055	4635	0.701877	Phetypes
AFR	RESISTANT_HTN_CASE_CONTROL	Increased hematocrit	AFRRESISTANT_HTN_CASE_CONTROLIncreased hematocrit	1.11122	0.946136	1.30511	0.0929859	1.2852	0.198723	361	1256	1617	0.701753	Phetypes
ALL	Sarcoidosis	Increased inflammation	ALLSarcoidosisIncreased inflammation	0.946155	0.869559	1.0295	0.0431078	-1.28503	0.198782	502	24990	25492	0.701624	dermatologic
ALL	Benign neoplasm of uterus	Reduced inflammation	ALLBenign neoplasm of uterusReduced inflammation	1.06458	0.967653	1.1712	0.0487453	1.28483	0.198851	627	28163	28790	0.701471	neoplasms
ALL	Uterine leiomyoma	Reduced inflammation	ALLUterine leiomyomaReduced inflammation	1.06458	0.967653	1.1712	0.0487453	1.28483	0.198851	627	28163	28790	0.701471	neoplasms
ALL	Carditis	Reduced inflammation	ALLCarditisReduced inflammation	0.913266	0.795209	1.04885	0.0707165	-1.28466	0.198912	235	28919	29154	0.70134	circulatory system
ALL	Prurigo and Lichen	Increased blood volume	ALLPrurigo and LichenIncreased blood volume	0.917649	0.804878	1.04622	0.0671041	-1.28458	0.198939	255	24990	25245	0.70128	dermatologic
ALL	Other hypertrophic and atrophic conditions of skin	Increased inflammation	ALLOther hypertrophic and atrophic conditions of skinIncreased inflammation	0.953423	0.8865	1.0254	0.037147	-1.28453	0.198958	732	27650	28382	0.701239	dermatologic
EUR	Benign neoplasm of skin	Increased urate	EURBenign neoplasm of skinIncreased urate	1.08512	0.957953	1.22917	0.0670403	1.28451	0.198963	263	6278	6541	0.701227	neoplasms
ALL	Abnormal posture	Reduced inflammation	ALLAbnormal postureReduced inflammation	1.11871	0.942655	1.32764	0.0874962	1.284	0.199143	169	29282	29451	0.700835	symptoms
ALL	Sprains and strains	Increased hematocrit	ALLSprains and strainsIncreased hematocrit	1.07614	0.962101	1.2037	0.0571527	1.28396	0.199155	352	28056	28408	0.70081	injuries & poisonings
ALL	Other and unspecified complications of birth; puerperium affecting management of mother	Reduced inflammation	ALLOther and unspecified complications of birth; puerperium affecting management of motherReduced inflammation	1.07434	0.962934	1.19865	0.0559694	1.28379	0.199216	395	29529	29924	0.700676	pregnancy complications
EUR	Renal failure	Reduced hematocrit	EURRenal failureReduced hematocrit	1.06726	0.966292	1.17878	0.0488588	1.28375	0.19923	439	6196	6635	0.700646	genitourinary
EUR	Vitamin B-complex deficiencies	Reduced hematocrit	EURVitamin B-complex deficienciesReduced hematocrit	0.921435	0.813217	1.04405	0.0615695	-1.28363	0.19927	276	4887	5163	0.700559	endocrine/metabolic
ALL	Mitral valve disease	Reduced blood volume	ALLMitral valve diseaseReduced blood volume	1.08253	0.95907	1.22188	0.0617792	1.28353	0.199307	304	26581	26885	0.700477	circulatory system
AMR	Major depressive disorder	Increased blood volume	AMRMajor depressive disorderIncreased blood volume	0.955646	0.891682	1.0242	0.036924	-1.28351	0.199312	1231	2814	4045	0.700466	mental disorders
ALL	Other nutritional deficiency	Increased inflammation	ALLOther nutritional deficiencyIncreased inflammation	0.904439	0.775795	1.05442	0.0788451	-1.28308	0.199463	148	19471	19619	0.700138	endocrine/metabolic
AFR	Abnormal findings on mammogram or breast exam	Increased inflammation	AFRAbnormal findings on mammogram or breast examIncreased inflammation	0.930936	0.834504	1.03851	0.0486931	-1.28268	0.199605	346	4564	4910	0.69983	genitourinary
ALL	Respiratory abnormalities	Increased body mass	ALLRespiratory abnormalitiesIncreased body mass	1.13636	0.934706	1.38151	0.0998469	1.2825	0.199667	151	29786	29937	0.699693	respiratory
ALL	Elevated white blood cell count	Increased body mass	ALLElevated white blood cell countIncreased body mass	1.08737	0.95672	1.23585	0.0652536	1.2825	0.199668	325	26431	26756	0.699691	hematopoietic
ALL	Other disorders of metabolism	Reduced inflammation	ALLOther disorders of metabolismReduced inflammation	0.946574	0.870382	1.02944	0.0428969	-1.28238	0.199711	699	28184	28883	0.699599	endocrine/metabolic
ALL	Inflammation of the eye	Increased blood volume	ALLInflammation of the eyeIncreased blood volume	0.949511	0.877218	1.02776	0.0404566	-1.28224	0.199757	717	25520	26237	0.699498	sense organs
AMR	Vaginitis and vulvovaginitis	Increased urate	AMRVaginitis and vulvovaginitisIncreased urate	1.13953	0.933281	1.39136	0.109248	1.28216	0.199786	112	4751	4863	0.699435	genitourinary
ALL	Epilepsy	Reduced lipids	ALLEpilepsyReduced lipids	0.897605	0.760958	1.05879	0.0841732	-1.282	0.199841	151	26639	26790	0.699315	neurological
AFR	Coronary atherosclerosis	Increased hematocrit	AFRCoronary atherosclerosisIncreased hematocrit	0.941841	0.859371	1.03223	0.0524237	-1.28159	0.199988	577	4569	5146	0.698997	circulatory system
AFR	Encounter for long-term (current) use of anticoagulants	Reduced hematocrit	AFREncounter for long-term (current) use of anticoagulantsReduced hematocrit	0.878434	0.720477	1.07102	0.137862	-1.28156	0.199996	112	5010	5122	0.698979	hematopoietic
AFR	Noninflammatory female genital disorders	Reduced lipids	AFRNoninflammatory female genital disordersReduced lipids	1.07613	0.961895	1.20393	0.0602543	1.28144	0.200039	389	4649	5038	0.698886	genitourinary
ALL	Alzheimer's disease	Reduced blood volume	ALLAlzheimer's diseaseReduced blood volume	1.12541	0.939323	1.34836	0.0920721	1.28118	0.20013	149	26780	26929	0.698687	mental disorders
ALL	Sleep apnea	Reduced inflammation	ALLSleep apneaReduced inflammation	0.968718	0.922745	1.01698	0.0247829	-1.28116	0.200136	2148	23591	25739	0.698675	neurological
EUR	Anal and rectal conditions	Reduced blood volume	EURAnal and rectal conditionsReduced blood volume	0.91542	0.799644	1.04796	0.0713524	-1.28096	0.200208	230	6626	6856	0.698518	digestive
AFR	Other specified diseases of sebaceous glands	Reduced blood volume	AFROther specified diseases of sebaceous glandsReduced blood volume	0.926453	0.824214	1.04138	0.0668539	-1.28042	0.200396	314	4430	4744	0.698111	dermatologic
ALL	Iron deficiency anemias, unspecified or not due to blood loss	Increased hematocrit	ALLIron deficiency anemias, unspecified or not due to blood lossIncreased hematocrit	0.966677	0.917802	1.01815	0.0265161	-1.28028	0.200445	1810	21861	23671	0.698004	hematopoietic
ALL	Disorders of lipoid metabolism	Reduced blood volume	ALLDisorders of lipoid metabolismReduced blood volume	0.981491	0.953817	1.00997	0.0146017	-1.28025	0.200458	10233	17934	28167	0.697976	endocrine/metabolic
ALL	Primary/intrinsic cardiomyopathies	Reduced hematocrit	ALLPrimary/intrinsic cardiomyopathiesReduced hematocrit	1.05809	0.970443	1.15364	0.0441465	1.27987	0.200592	670	28919	29589	0.697687	circulatory system
AFR	Sciatica	Increased body mass	AFRSciaticaIncreased body mass	1.08112	0.959399	1.21827	0.084691	1.27983	0.200606	322	4371	4693	0.697656	symptoms
ALL	H. pylori	Increased body mass	ALLH. pyloriIncreased body mass	1.12163	0.940824	1.33718	0.0898134	1.27981	0.20061	183	27678	27861	0.697647	infectious diseases
EUR	Functional digestive disorders	Increased hematocrit	EURFunctional digestive disordersIncreased hematocrit	1.09855	0.951231	1.26868	0.0749219	1.27938	0.200762	199	5558	5757	0.697318	digestive
ALL	Hypertension	Reduced blood volume	ALLHypertensionReduced blood volume	0.980878	0.952284	1.01033	0.015106	-1.27914	0.200849	12158	16586	28744	0.69713	circulatory system
AMR	Chronic bronchitis	Increased hematocrit	AMRChronic bronchitisIncreased hematocrit	0.887178	0.738425	1.0659	0.0938075	-1.27845	0.201092	124	3603	3727	0.696606	respiratory
ALL	Anxiety disorders	Increased blood volume	ALLAnxiety disordersIncreased blood volume	1.02451	0.987171	1.06326	0.0188976	1.27833	0.201134	3979	18901	22880	0.696514	mental disorders
AFR	Essential hypertension	Reduced inflammation	AFREssential hypertensionReduced inflammation	0.959747	0.901147	1.02216	0.0429663	-1.2782	0.201178	2914	2325	5239	0.696418	circulatory system
AFR	Malaise and fatigue	Reduced hematocrit	AFRMalaise and fatigueReduced hematocrit	0.946478	0.869905	1.02979	0.0584939	-1.27794	0.201271	666	4079	4745	0.696218	symptoms
AFR	Ill-defined descriptions and complications of heart disease	Reduced hematocrit	AFRIll-defined descriptions and complications of heart diseaseReduced hematocrit	1.10799	0.946734	1.29671	0.108934	1.27787	0.201296	152	4578	4730	0.696165	circulatory system
EUR	Cervicalgia	Reduced inflammation	EURCervicalgiaReduced inflammation	0.916327	0.80139	1.04775	0.0672108	-1.27785	0.201302	229	6714	6943	0.696152	symptoms
AFR	Anemia in chronic kidney disease	Reduced lipids	AFRAnemia in chronic kidney diseaseReduced lipids	1.13558	0.934378	1.38011	0.104395	1.27783	0.201311	114	3408	3522	0.696134	hematopoietic
AMR	Dysthymic disorder	Increased body mass	AMRDysthymic disorderIncreased body mass	0.893326	0.751387	1.06208	0.0954466	-1.27776	0.201334	145	2814	2959	0.696083	mental disorders
AFR	Type 2 diabetes	Increased hematocrit	AFRType 2 diabetesIncreased hematocrit	0.959098	0.899584	1.02255	0.036599	-1.27771	0.20135	1542	3451	4993	0.696047	endocrine/metabolic
ALL	Asthma with exacerbation	Increased body mass	ALLAsthma with exacerbationIncreased body mass	1.04934	0.974605	1.1298	0.0377209	1.27757	0.201401	1074	22573	23647	0.695939	respiratory
ALL	Other chronic ischemic heart disease, unspecified	Increased urate	ALLOther chronic ischemic heart disease, unspecifiedIncreased urate	0.907296	0.781502	1.05334	0.0761171	-1.27755	0.201407	217	25016	25233	0.695925	circulatory system
ALL	Other arthropathies	Reduced hematocrit	ALLOther arthropathiesReduced hematocrit	1.12357	0.939651	1.34348	0.0912862	1.27746	0.201439	145	28082	28227	0.695856	musculoskeletal
ALL	Immunity deficiency	Reduced blood volume	ALLImmunity deficiencyReduced blood volume	0.902593	0.771252	1.0563	0.0801401	-1.2773	0.201497	176	27767	27943	0.695731	endocrine/metabolic
EUR	Malignant neoplasm of female breast	Reduced inflammation	EURMalignant neoplasm of female breastReduced inflammation	0.919846	0.809145	1.04569	0.0644201	-1.27704	0.201587	272	6595	6867	0.695537	neoplasms
ALL	Other acquired musculoskeletal deformity	Reduced inflammation	ALLOther acquired musculoskeletal deformityReduced inflammation	0.913556	0.795179	1.04956	0.0707872	-1.27686	0.201651	234	27645	27879	0.6954	musculoskeletal
AMR	Anxiety disorder	Increased body mass	AMRAnxiety disorderIncreased body mass	1.05417	0.972172	1.14308	0.044706	1.27686	0.201651	825	2814	3639	0.695399	mental disorders
AMR	Ill-defined descriptions and complications of heart disease	Increased body mass	AMRIll-defined descriptions and complications of heart diseaseIncreased body mass	1.10631	0.947324	1.29199	0.086164	1.27635	0.20183	181	4322	4503	0.695014	circulatory system
AMR	Disorders of carbohydrate transport and metabolism	Reduced inflammation	AMRDisorders of carbohydrate transport and metabolismReduced inflammation	1.05928	0.969624	1.15723	0.0467386	1.27635	0.20183	597	4354	4951	0.695013	endocrine/metabolic
AMR	Intestinal disaccharidase deficiencies and disaccharide malabsorption	Reduced inflammation	AMRIntestinal disaccharidase deficiencies and disaccharide malabsorptionReduced inflammation	1.05928	0.969624	1.15723	0.0467386	1.27635	0.20183	597	4354	4951	0.695013	endocrine/metabolic
ALL	Intestinal obstruction without mention of hernia	Increased hematocrit	ALLIntestinal obstruction without mention of herniaIncreased hematocrit	0.910065	0.787426	1.05181	0.0738794	-1.27606	0.201936	198	22185	22383	0.694787	digestive
EUR	Swelling of limb	Increased blood volume	EURSwelling of limbIncreased blood volume	1.13957	0.932347	1.39286	0.111985	1.27589	0.201994	103	6729	6832	0.694662	symptoms
ALL	Barrett's esophagus	Reduced hematocrit	ALLBarrett's esophagusReduced hematocrit	1.08503	0.957189	1.22994	0.0633466	1.27587	0.202002	267	21716	21983	0.694644	digestive
ALL	Type 2 diabetes	Increased inflammation	ALLType 2 diabetesIncreased inflammation	1.02039	0.989224	1.05255	0.0157619	1.27548	0.202141	6551	20651	27202	0.694346	endocrine/metabolic
ALL	Type 1 diabetes	Increased blood volume	ALLType 1 diabetesIncreased blood volume	1.06673	0.965928	1.17804	0.0506304	1.27545	0.20215	455	20651	21106	0.694326	endocrine/metabolic
AMR	Cellulitis and abscess of leg, except foot	Increased hematocrit	AMRCellulitis and abscess of leg, except footIncreased hematocrit	0.889015	0.741987	1.06518	0.0920063	-1.27542	0.202162	125	4222	4347	0.694301	dermatologic
AMR	Osteoarthrosis	Increased urate	AMROsteoarthrosisIncreased urate	0.949615	0.877082	1.02815	0.0435162	-1.27524	0.202225	929	3855	4784	0.694165	musculoskeletal
EUR	Enthesopathy	Increased body mass	EUREnthesopathyIncreased body mass	0.905787	0.777966	1.05461	0.0845422	-1.27489	0.202347	178	5983	6161	0.693903	musculoskeletal
EUR	DIVERTICULOSIS_CASE_CONTROL	Increased body mass	EURDIVERTICULOSIS_CASE_CONTROLIncreased body mass	1.12785	0.937377	1.35703	0.104282	1.27477	0.202389	207	427	634	0.693813	Phetypes
ALL	Other local infections of skin and subcutaneous tissue	Increased urate	ALLOther local infections of skin and subcutaneous tissueIncreased urate	0.913103	0.793963	1.05012	0.070752	-1.27438	0.202529	251	25770	26021	0.693513	dermatologic
EUR	Sleep disorders	Reduced hematocrit	EURSleep disordersReduced hematocrit	1.05577	0.971222	1.14769	0.0409547	1.27435	0.20254	619	5886	6505	0.693489	neurological
AMR	Dry eyes	Increased body mass	AMRDry eyesIncreased body mass	1.08315	0.957934	1.22474	0.0680438	1.27432	0.202551	305	4274	4579	0.693466	sense organs
EUR	Hypercalcemia	Reduced inflammation	EURHypercalcemiaReduced inflammation	0.88375	0.730721	1.06883	0.0953037	-1.27386	0.202714	113	6807	6920	0.693117	endocrine/metabolic
AFR	Acute pain	Increased blood volume	AFRAcute painIncreased blood volume	0.907444	0.781414	1.0538	0.0804689	-1.27308	0.202989	186	3904	4090	0.692528	neurological
AMR	Benign neoplasm of colon	Reduced hematocrit	AMRBenign neoplasm of colonReduced hematocrit	1.09606	0.951709	1.2623	0.0770897	1.27299	0.203022	206	4633	4839	0.692457	neoplasms
ALL	Gastrointestinal hemorrhage	Increased hematocrit	ALLGastrointestinal hemorrhageIncreased hematocrit	1.03831	0.979905	1.10019	0.0295293	1.2727	0.203124	1373	26361	27734	0.692238	digestive
ALL	Chronic bronchitis	Increased blood volume	ALLChronic bronchitisIncreased blood volume	1.05678	0.970616	1.15058	0.0433379	1.27264	0.203147	630	22573	23203	0.692189	respiratory
ALL	Chronic glomerulonephritis, NOS	Reduced hematocrit	ALLChronic glomerulonephritis, NOSReduced hematocrit	1.12504	0.938329	1.3489	0.0922453	1.27248	0.203204	144	24130	24274	0.692068	genitourinary
ALL	Pulmonary embolism and infarction, acute	Increased body mass	ALLPulmonary embolism and infarction, acuteIncreased body mass	0.933781	0.840227	1.03775	0.0539614	-1.272	0.203374	521	29076	29597	0.691705	circulatory system
ALL	Hypopotassemia	Reduced hematocrit	ALLHypopotassemiaReduced hematocrit	0.944054	0.863915	1.03163	0.0452577	-1.27199	0.203376	738	25948	26686	0.6917	endocrine/metabolic
ALL	Alcoholism	Increased blood volume	ALLAlcoholismIncreased blood volume	0.944238	0.864341	1.03152	0.0450439	-1.27198	0.203381	572	24791	25363	0.69169	mental disorders
ALL	Other endocrine disorders	Reduced blood volume	ALLOther endocrine disordersReduced blood volume	0.883817	0.730653	1.06909	0.0968898	-1.27196	0.203388	122	26853	26975	0.691675	endocrine/metabolic
AFR	Kidney replaced by transpant	Increased hematocrit	AFRKidney replaced by transpantIncreased hematocrit	1.13789	0.932514	1.38849	0.113826	1.27195	0.20339	107	4024	4131	0.69167	genitourinary
ALL	Barrett's esophagus	Reduced lipids	ALLBarrett's esophagusReduced lipids	1.08496	0.956777	1.23031	0.0643888	1.27115	0.203675	267	21716	21983	0.691063	digestive
ALL	Urinary incontinence	Reduced lipids	ALLUrinary incontinenceReduced lipids	0.960735	0.903191	1.02195	0.0314737	-1.27111	0.203691	1242	22273	23515	0.691029	genitourinary
AFR	Iron deficiency anemia secondary to blood loss (chronic)	Reduced lipids	AFRIron deficiency anemia secondary to blood loss (chronic)Reduced lipids	1.1003	0.949418	1.27516	0.0790116	1.27019	0.204017	199	3408	3607	0.690334	hematopoietic
ALL	Other specified diseases of sebaceous glands	Reduced blood volume	ALLOther specified diseases of sebaceous glandsReduced blood volume	0.958618	0.898086	1.02323	0.0332011	-1.26995	0.204104	1124	25557	26681	0.690149	dermatologic
ALL	Migraine	Reduced blood volume	ALLMigraineReduced blood volume	1.03927	0.979288	1.10292	0.0302562	1.26991	0.204117	1340	25628	26968	0.690121	neurological
AFR	DIVERTICULOSIS_CASE_CONTROL	Reduced lipids	AFRDIVERTICULOSIS_CASE_CONTROLReduced lipids	0.908606	0.783662	1.05347	0.0798018	-1.26983	0.204144	304	500	804	0.690062	Phetypes
ALL	Hypercalcemia	Reduced lipids	ALLHypercalcemiaReduced lipids	0.946006	0.868317	1.03065	0.0437049	-1.26953	0.204251	585	28542	29127	0.689836	endocrine/metabolic
ALL	Diverticulosis	Increased hematocrit	ALLDiverticulosisIncreased hematocrit	0.934437	0.841548	1.03758	0.0534648	-1.26938	0.204305	402	22185	22587	0.689722	digestive
ALL	Peptic ulcer, site unspecified	Increased hematocrit	ALLPeptic ulcer, site unspecifiedIncreased hematocrit	1.08342	0.957323	1.22612	0.0632248	1.26909	0.204407	292	29513	29805	0.689503	digestive
AMR	Viral infection	Increased inflammation	AMRViral infectionIncreased inflammation	1.1267	0.937098	1.35467	0.102426	1.26892	0.204468	147	3483	3630	0.689374	infectious diseases
AMR	Iron deficiency anemias, unspecified or not due to blood loss	Reduced lipids	AMRIron deficiency anemias, unspecified or not due to blood lossReduced lipids	0.930663	0.832882	1.03992	0.0577184	-1.26876	0.204528	355	3635	3990	0.689246	hematopoietic
ALL	Vascular dementia	Increased body mass	ALLVascular dementiaIncreased body mass	0.869917	0.701384	1.07895	0.110032	-1.26838	0.204663	124	26780	26904	0.68896	mental disorders
AFR	Other diseases of blood and blood-forming organs	Increased inflammation	AFROther diseases of blood and blood-forming organsIncreased inflammation	0.918575	0.805586	1.04741	0.0585215	-1.26825	0.204707	220	4649	4869	0.688867	hematopoietic
ALL	Multiple sclerosis	Reduced inflammation	ALLMultiple sclerosisReduced inflammation	1.08029	0.95875	1.21724	0.0608311	1.26822	0.204718	303	26639	26942	0.688843	neurological
AFR	Hemorrhage of gastrointestinal tract	Reduced blood volume	AFRHemorrhage of gastrointestinal tractReduced blood volume	1.13665	0.932514	1.38548	0.113341	1.26817	0.204736	104	4699	4803	0.688805	digestive
AMR	Cystitis and urethritis	Increased inflammation	AMRCystitis and urethritisIncreased inflammation	1.14053	0.930746	1.39759	0.112717	1.26792	0.204825	125	3947	4072	0.688617	genitourinary
AMR	Fever of unknown origin	Reduced hematocrit	AMRFever of unknown originReduced hematocrit	0.888874	0.74089	1.06641	0.0990035	-1.26788	0.20484	130	4806	4936	0.688585	symptoms
ALL	Cyst and pseudocyst of pancreas	Increased body mass	ALLCyst and pseudocyst of pancreasIncreased body mass	0.886198	0.735195	1.06822	0.0954547	-1.2676	0.204941	151	29711	29862	0.688371	digestive
EUR	Screening for malignant neoplasms of the skin	Increased inflammation	EURScreening for malignant neoplasms of the skinIncreased inflammation	0.893994	0.751742	1.06316	0.102303	-1.26729	0.205053	119	6278	6397	0.688134	neoplasms
ALL	Iron deficiency anemias, unspecified or not due to blood loss	Reduced inflammation	ALLIron deficiency anemias, unspecified or not due to blood lossReduced inflammation	1.03648	0.980607	1.09553	0.0281331	1.26726	0.205063	1810	21861	23671	0.688112	hematopoietic
AMR	Inflammatory diseases of female pelvic organs	Increased blood volume	AMRInflammatory diseases of female pelvic organsIncreased blood volume	0.893731	0.751176	1.06334	0.0933336	-1.26724	0.205071	140	4751	4891	0.688096	genitourinary
EUR	Type 2 diabetes	Increased hematocrit	EURType 2 diabetesIncreased hematocrit	1.05608	0.970606	1.14908	0.0438072	1.26711	0.205115	648	5772	6420	0.688002	endocrine/metabolic
AFR	Hypertensive heart and/or renal disease	Reduced lipids	AFRHypertensive heart and/or renal diseaseReduced lipids	0.876633	0.715076	1.07469	0.110402	-1.26688	0.205198	106	2325	2431	0.687826	circulatory system
EUR	Disorders of fluid, electrolyte, and acid-base balance	Increased body mass	EURDisorders of fluid, electrolyte, and acid-base balanceIncreased body mass	1.07476	0.961311	1.2016	0.0619819	1.26673	0.205251	338	6493	6831	0.687714	endocrine/metabolic
ALL	Gouty arthropathy	Reduced inflammation	ALLGouty arthropathyReduced inflammation	0.918256	0.804716	1.04782	0.0675234	-1.26637	0.20538	270	29204	29474	0.687442	endocrine/metabolic
EUR	Pneumonia	Reduced lipids	EURPneumoniaReduced lipids	1.09962	0.949295	1.27375	0.0770942	1.26617	0.205452	193	6495	6688	0.68729	respiratory
ALL	Corneal opacity and other disorders of cornea	Increased body mass	ALLCorneal opacity and other disorders of corneaIncreased body mass	1.08481	0.956363	1.2305	0.0643705	1.26604	0.2055	345	25737	26082	0.687189	sense organs
EUR	Other disorders of soft tissues	Increased hematocrit	EUROther disorders of soft tissuesIncreased hematocrit	0.882986	0.728238	1.07062	0.0997	-1.26587	0.20556	107	5983	6090	0.687061	musculoskeletal
AFR	Cancer of prostate	Reduced hematocrit	AFRCancer of prostateReduced hematocrit	1.15171	0.925452	1.43329	0.151744	1.26573	0.20561	102	4976	5078	0.686956	neoplasms
ALL	Other acquired musculoskeletal deformity	Reduced hematocrit	ALLOther acquired musculoskeletal deformityReduced hematocrit	0.909072	0.784305	1.05369	0.0751834	-1.26566	0.205634	234	27645	27879	0.686906	musculoskeletal
AMR	Disorders of vitreous body	Increased inflammation	AMRDisorders of vitreous bodyIncreased inflammation	0.901711	0.768206	1.05842	0.0880764	-1.2655	0.205691	141	4274	4415	0.686784	sense organs
EUR	Irregular menstrual cycle/bleeding	Increased urate	EURIrregular menstrual cycle/bleedingIncreased urate	0.902326	0.769494	1.05809	0.0857911	-1.265	0.205872	174	6255	6429	0.686402	genitourinary
AMR	Chronic ulcer of skin	Increased inflammation	AMRChronic ulcer of skinIncreased inflammation	0.910182	0.786685	1.05307	0.0805785	-1.26496	0.205885	168	4928	5096	0.686376	dermatologic
ALL	Fracture of neck of femur	Reduced blood volume	ALLFracture of neck of femurReduced blood volume	1.12884	0.935544	1.36207	0.095602	1.26467	0.205989	127	26889	27016	0.686157	injuries & poisonings
AFR	Benign neoplasm of uterus	Increased blood volume	AFRBenign neoplasm of uterusIncreased blood volume	0.915112	0.797554	1.05	0.0744428	-1.26451	0.206046	235	4941	5176	0.686036	neoplasms
AFR	Uterine leiomyoma	Increased blood volume	AFRUterine leiomyomaIncreased blood volume	0.915112	0.797554	1.05	0.0744428	-1.26451	0.206046	235	4941	5176	0.686036	neoplasms
AMR	Synovitis and tenosynovitis	Reduced blood volume	AMRSynovitis and tenosynovitisReduced blood volume	1.11881	0.940106	1.33147	0.0916634	1.26435	0.206103	136	3679	3815	0.685915	musculoskeletal
ALL	Degenerative skin conditions and other dermatoses	Increased inflammation	ALLDegenerative skin conditions and other dermatosesIncreased inflammation	1.06097	0.967964	1.1629	0.0468982	1.26434	0.206109	633	26663	27296	0.685903	dermatologic
EUR	Hyperglyceridemia	Reduced blood volume	EURHyperglyceridemiaReduced blood volume	0.900903	0.766331	1.05911	0.0845027	-1.26426	0.206135	165	4667	4832	0.685848	endocrine/metabolic
AFR	ZOSTER_CASE_CONTROL	Reduced blood volume	AFRZOSTER_CASE_CONTROLReduced blood volume	0.888919	0.740597	1.06695	0.10527	-1.26423	0.206147	126	2022	2148	0.685822	Phetypes
AFR	Disorders of mineral metabolism	Reduced lipids	AFRDisorders of mineral metabolismReduced lipids	1.08913	0.954075	1.2433	0.0713278	1.26396	0.206245	245	5128	5373	0.685618	endocrine/metabolic
ALL	Postmenopausal bleeding	Increased hematocrit	ALLPostmenopausal bleedingIncreased hematocrit	0.935425	0.843433	1.03745	0.0528635	-1.26388	0.206275	419	24265	24684	0.685554	genitourinary
ALL	Viral hepatitis	Increased urate	ALLViral hepatitisIncreased urate	1.02894	0.984407	1.0755	0.022441	1.26385	0.206283	2900	21560	24460	0.685536	infectious diseases
AFR	Diabetes type 2 with peripheral circulatory disorders	Reduced lipids	AFRDiabetes type 2 with peripheral circulatory disordersReduced lipids	0.909087	0.784166	1.05391	0.0790405	-1.26378	0.206308	188	3451	3639	0.685484	endocrine/metabolic
ALL	Chronic kidney disease, Stage I or II	Increased hematocrit	ALLChronic kidney disease, Stage I or IIIncreased hematocrit	0.942306	0.859338	1.03328	0.0469358	-1.26369	0.20634	525	24130	24655	0.685416	genitourinary
ALL	Impaction of intestine	Increased inflammation	ALLImpaction of intestineIncreased inflammation	1.1342	0.932967	1.37883	0.0997112	1.26368	0.206345	127	22185	22312	0.685405	digestive
ALL	Ventral hernia	Reduced blood volume	ALLVentral herniaReduced blood volume	0.942202	0.859096	1.03335	0.0470515	-1.26367	0.206347	525	28052	28577	0.685402	digestive
ALL	Other non-epithelial cancer of skin	Reduced blood volume	ALLOther non-epithelial cancer of skinReduced blood volume	0.933982	0.840082	1.03838	0.0540426	-1.26334	0.206467	402	28878	29280	0.68515	neoplasms
EUR	Hemorrhage of rectum and anus	Increased inflammation	EURHemorrhage of rectum and anusIncreased inflammation	0.906308	0.778012	1.05576	0.0893331	-1.26321	0.206514	148	6458	6606	0.685051	digestive
AMR	Epilepsy, recurrent seizures, convulsions	Increased hematocrit	AMREpilepsy, recurrent seizures, convulsionsIncreased hematocrit	0.905323	0.77585	1.0564	0.0792532	-1.26314	0.206539	171	4566	4737	0.684999	neurological
ALL	Acute bronchitis and bronchiolitis	Reduced hematocrit	ALLAcute bronchitis and bronchiolitisReduced hematocrit	0.923854	0.816988	1.0447	0.0625838	-1.26276	0.206674	332	26102	26434	0.684713	respiratory
ALL	Secondary diabetes mellitus	Reduced inflammation	ALLSecondary diabetes mellitusReduced inflammation	0.955508	0.890325	1.02546	0.0358091	-1.26247	0.20678	1023	20651	21674	0.684491	endocrine/metabolic
AMR	Spondylosis without myelopathy	Reduced hematocrit	AMRSpondylosis without myelopathyReduced hematocrit	1.07634	0.960165	1.20656	0.0618346	1.26238	0.206811	320	4355	4675	0.684427	musculoskeletal
AFR	Abdominal pain	Reduced blood volume	AFRAbdominal painReduced blood volume	1.04797	0.974433	1.12706	0.041639	1.26228	0.206847	955	3530	4485	0.684351	symptoms
AMR	Other anemias	Reduced lipids	AMROther anemiasReduced lipids	0.950825	0.879217	1.02827	0.0407802	-1.26223	0.206865	828	3635	4463	0.684313	hematopoietic
ALL	Other disorders of the kidney and ureters	Increased body mass	ALLOther disorders of the kidney and uretersIncreased body mass	0.95829	0.896934	1.02384	0.0338668	-1.262	0.206947	1363	24130	25493	0.684141	genitourinary
ALL	Benign neoplasm of colon	Increased body mass	ALLBenign neoplasm of colonIncreased body mass	1.04644	0.975205	1.12288	0.0360219	1.26196	0.206965	1146	27238	28384	0.684103	neoplasms
EUR	Deep vein thrombosis [DVT]	Reduced lipids	EURDeep vein thrombosis [DVT]Reduced lipids	0.880033	0.721602	1.07325	0.103931	-1.26193	0.206975	105	6230	6335	0.684082	circulatory system
ALL	STATINS_FOR_MACE_CASE_CONTROL	Increased hematocrit	ALLSTATINS_FOR_MACE_CASE_CONTROLIncreased hematocrit	1.05433	0.971145	1.14464	0.0418535	1.26169	0.207062	805	4764	5569	0.6839	Phetypes
ALL	Other diseases of the teeth and supporting structures	Increased urate	ALLOther diseases of the teeth and supporting structuresIncreased urate	1.1072	0.945197	1.29696	0.0804622	1.26165	0.207073	198	28150	28348	0.683876	digestive
EUR	Neurological disorders	Reduced hematocrit	EURNeurological disordersReduced hematocrit	1.08743	0.954663	1.23866	0.0639178	1.26161	0.207091	238	6614	6852	0.683839	mental disorders
AFR	Swelling of limb	Increased body mass	AFRSwelling of limbIncreased body mass	0.92171	0.812061	1.04617	0.0895812	-1.26157	0.207104	260	4582	4842	0.683812	symptoms
AMR	Malignant neoplasm of female breast	Increased inflammation	AMRMalignant neoplasm of female breastIncreased inflammation	0.901566	0.767445	1.05913	0.0892723	-1.26094	0.207329	151	4700	4851	0.68334	neoplasms
ALL	Dysmenorrhea	Reduced lipids	ALLDysmenorrheaReduced lipids	1.12128	0.938507	1.33964	0.0909273	1.26089	0.20735	139	24265	24404	0.683296	genitourinary
AMR	Congestive heart failure (CHF) NOS	Reduced hematocrit	AMRCongestive heart failure (CHF) NOSReduced hematocrit	1.09611	0.95037	1.2642	0.0777234	1.26066	0.207431	213	4322	4535	0.683126	circulatory system
ALL	Prurigo and Lichen	Increased hematocrit	ALLPrurigo and LichenIncreased hematocrit	1.09027	0.953176	1.24709	0.0686292	1.26053	0.207477	255	24990	25245	0.68303	dermatologic
AFR	Malignant neoplasm of rectum, rectosigmoid junction, and anus	Increased urate	AFRMalignant neoplasm of rectum, rectosigmoid junction, and anusIncreased urate	1.12264	0.937827	1.34387	0.110261	1.26052	0.207482	126	4730	4856	0.68302	neoplasms
AFR	Symptoms involving digestive system	Increased blood volume	AFRSymptoms involving digestive systemIncreased blood volume	0.94118	0.856509	1.03422	0.0508045	-1.26037	0.207537	500	3965	4465	0.682903	digestive
ALL	Symptomatic menopause	Increased hematocrit	ALLSymptomatic menopauseIncreased hematocrit	1.06453	0.965851	1.17329	0.0497172	1.25992	0.207699	480	24265	24745	0.682565	genitourinary
AMR	Disorder of skin and subcutaneous tissue NOS	Reduced blood volume	AMRDisorder of skin and subcutaneous tissue NOSReduced blood volume	1.13318	0.932853	1.37652	0.102224	1.25966	0.207792	106	4848	4954	0.682372	dermatologic
AMR	Osteoporosis NOS	Increased hematocrit	AMROsteoporosis NOSIncreased hematocrit	0.931519	0.834129	1.04028	0.0566835	-1.25907	0.208005	418	4461	4879	0.681926	musculoskeletal
AFR	Other immunological findings	Increased urate	AFROther immunological findingsIncreased urate	1.07343	0.961304	1.19864	0.0675381	1.25886	0.208082	348	4954	5302	0.681766	endocrine/metabolic
AMR	Nontoxic uninodular goiter	Increased body mass	AMRNontoxic uninodular goiterIncreased body mass	0.901967	0.768111	1.05915	0.0889033	-1.25884	0.208088	166	4150	4316	0.681752	endocrine/metabolic
ALL	Restless legs syndrome	Reduced lipids	ALLRestless legs syndromeReduced lipids	0.906597	0.778222	1.05615	0.0779294	-1.25871	0.208134	178	23591	23769	0.681658	neurological
ALL	Nephritis and nephropathy without mention of glomerulonephritis	Reduced blood volume	ALLNephritis and nephropathy without mention of glomerulonephritisReduced blood volume	1.09373	0.951272	1.25752	0.0709473	1.25833	0.208271	233	24130	24363	0.681371	genitourinary
ALL	Raynaud's syndrome	Reduced inflammation	ALLRaynaud's syndromeReduced inflammation	0.893903	0.750619	1.06454	0.0888809	-1.25832	0.208278	136	25474	25610	0.681358	circulatory system
EUR	Hemangioma and lymphangioma, any site	Reduced blood volume	EURHemangioma and lymphangioma, any siteReduced blood volume	0.898511	0.760544	1.06151	0.0877367	-1.25821	0.208317	146	6745	6891	0.681276	neoplasms
EUR	Disorders of menstruation and other abnormal bleeding from female genital tract	Reduced hematocrit	EURDisorders of menstruation and other abnormal bleeding from female genital tractReduced hematocrit	0.909893	0.785417	1.0541	0.0719451	-1.25807	0.208367	221	6255	6476	0.68117	genitourinary
ALL	Wheezing	Increased body mass	ALLWheezingIncreased body mass	0.924537	0.81814	1.04477	0.0626211	-1.25783	0.208452	364	17717	18081	0.680995	respiratory
ALL	Neoplasm of uncertain behavior	Increased hematocrit	ALLNeoplasm of uncertain behaviorIncreased hematocrit	1.07989	0.957953	1.21734	0.061224	1.25725	0.208661	302	26943	27245	0.680558	neoplasms
ALL	Diabetes type 2 with peripheral circulatory disorders	Reduced lipids	ALLDiabetes type 2 with peripheral circulatory disordersReduced lipids	1.05044	0.972863	1.13421	0.0391272	1.25717	0.208693	797	20651	21448	0.680491	endocrine/metabolic
ALL	Other chronic nonalcoholic liver disease	Reduced lipids	ALLOther chronic nonalcoholic liver diseaseReduced lipids	0.969115	0.922843	1.01771	0.0250089	-1.2568	0.208826	1871	25430	27301	0.680215	digestive
ALL	Breast cancer	Reduced lipids	ALLBreast cancerReduced lipids	1.04261	0.9769	1.11274	0.0332637	1.25632	0.209	1074	27506	28580	0.679854	neoplasms
AFR	Cancer of prostate	Increased hematocrit	AFRCancer of prostateIncreased hematocrit	1.15013	0.924649	1.43059	0.125118	1.25631	0.209003	102	4976	5078	0.679848	neoplasms
ALL	Enthesopathy	Increased body mass	ALLEnthesopathyIncreased body mass	1.04765	0.974263	1.12656	0.0371113	1.25627	0.209019	1094	22734	23828	0.679815	musculoskeletal
ALL	Convulsions	Increased hematocrit	ALLConvulsionsIncreased hematocrit	0.94359	0.861861	1.03307	0.0462967	-1.25611	0.209075	529	26639	27168	0.679697	neurological
ALL	Pancytopenia	Increased urate	ALLPancytopeniaIncreased urate	1.10229	0.946886	1.2832	0.0770031	1.25607	0.20909	213	21861	22074	0.679667	hematopoietic
AFR	Adjustment reaction	Reduced hematocrit	AFRAdjustment reactionReduced hematocrit	0.900586	0.764833	1.06044	0.114866	-1.25606	0.209093	165	3281	3446	0.679661	mental disorders
AFR	Thyrotoxicosis with or without goiter	Increased inflammation	AFRThyrotoxicosis with or without goiterIncreased inflammation	1.10558	0.945298	1.29303	0.0704973	1.25599	0.209121	180	4543	4723	0.679603	endocrine/metabolic
EUR	Disorders of the pituitary gland and its hypothalamic control	Reduced hematocrit	EURDisorders of the pituitary gland and its hypothalamic controlReduced hematocrit	0.880784	0.722473	1.07378	0.0971758	-1.25575	0.209206	107	6344	6451	0.679426	endocrine/metabolic
ALL	Rheumatic disease of the heart valves	Increased body mass	ALLRheumatic disease of the heart valvesIncreased body mass	0.9323	0.835662	1.04011	0.0560362	-1.25554	0.209284	446	26581	27027	0.679264	circulatory system
AMR	Herpes zoster	Increased hematocrit	AMRHerpes zosterIncreased hematocrit	0.889974	0.741903	1.0676	0.0935195	-1.25546	0.209311	125	3483	3608	0.679207	infectious diseases
ALL	Retinal detachments and defects	Reduced hematocrit	ALLRetinal detachments and defectsReduced hematocrit	1.11677	0.939885	1.32694	0.087582	1.25529	0.209374	169	25737	25906	0.679076	sense organs
EUR	Insulin pump user	Reduced lipids	EURInsulin pump userReduced lipids	1.11039	0.94289	1.30764	0.0855401	1.2551	0.209444	154	5772	5926	0.678932	endocrine/metabolic
ALL	Congestive heart failure (CHF) NOS	Increased urate	ALLCongestive heart failure (CHF) NOSIncreased urate	0.955268	0.889321	1.02611	0.0365079	-1.25386	0.209891	1048	25901	26949	0.678006	circulatory system
AFR	Anemia of chronic disease	Reduced lipids	AFRAnemia of chronic diseaseReduced lipids	1.10702	0.944336	1.29773	0.0850752	1.25372	0.209943	172	3408	3580	0.677898	hematopoietic
AMR	Abnormal findings examination of lungs	Increased blood volume	AMRAbnormal findings examination of lungsIncreased blood volume	1.11196	0.941947	1.31267	0.0890053	1.25354	0.210009	148	4742	4890	0.677763	respiratory
ALL	Erectile dysfunction [ED]	Increased hematocrit	ALLErectile dysfunction [ED]Increased hematocrit	0.962034	0.905539	1.02205	0.030967	-1.25352	0.210016	1378	26200	27578	0.677748	genitourinary
AMR	Ventral hernia	Increased blood volume	AMRVentral herniaIncreased blood volume	1.12378	0.936347	1.34872	0.0980252	1.2535	0.210025	122	4719	4841	0.677729	digestive
ALL	Polyarteritis nodosa and allied conditions	Increased inflammation	ALLPolyarteritis nodosa and allied conditionsIncreased inflammation	1.11506	0.940454	1.32209	0.0867576	1.25343	0.21005	160	25474	25634	0.677676	circulatory system
AFR	Dermatophytosis / Dermatomycosis	Increased blood volume	AFRDermatophytosis / DermatomycosisIncreased blood volume	1.05847	0.968467	1.15684	0.048048	1.25331	0.210094	566	4017	4583	0.677586	infectious diseases
AMR	Depression	Reduced blood volume	AMRDepressionReduced blood volume	0.957021	0.89348	1.02508	0.0364086	-1.25328	0.210103	1250	2814	4064	0.677567	mental disorders
ALL	Intracranial hemorrhage	Increased body mass	ALLIntracranial hemorrhageIncreased body mass	0.891054	0.743973	1.06721	0.0922191	-1.25323	0.210123	165	27505	27670	0.677527	circulatory system
ALL	Benign neoplasm of other endocrine glands and related structures	Increased hematocrit	ALLBenign neoplasm of other endocrine glands and related structuresIncreased hematocrit	1.07445	0.96031	1.20215	0.0573906	1.25316	0.210147	347	29373	29720	0.677477	neoplasms
AMR	Disorders of mineral metabolism	Reduced inflammation	AMRDisorders of mineral metabolismReduced inflammation	0.907047	0.778683	1.05657	0.0807916	-1.25313	0.210158	166	4921	5087	0.677455	endocrine/metabolic
EUR	Bipolar	Increased hematocrit	EURBipolarIncreased hematocrit	1.12192	0.937152	1.34312	0.0931587	1.25299	0.21021	127	5003	5130	0.677347	mental disorders
EUR	Malignant neoplasm of female breast	Reduced lipids	EURMalignant neoplasm of female breastReduced lipids	1.08516	0.954923	1.23315	0.0671412	1.25285	0.210259	272	6595	6867	0.677245	neoplasms
EUR	Congestive heart failure; nonhypertensive	Increased body mass	EURCongestive heart failure; nonhypertensiveIncreased body mass	1.08831	0.953299	1.24243	0.0736153	1.25222	0.210488	244	6461	6705	0.676773	circulatory system
AFR	Renal dialysis	Reduced lipids	AFRRenal dialysisReduced lipids	1.09856	0.948259	1.27268	0.0789324	1.25222	0.21049	200	4024	4224	0.676769	genitourinary
AFR	Musculoskeletal symptoms referable to limbs	Increased hematocrit	AFRMusculoskeletal symptoms referable to limbsIncreased hematocrit	1.08459	0.955127	1.23159	0.072707	1.25205	0.210553	266	4582	4848	0.676639	symptoms
EUR	Varicose veins	Reduced blood volume	EURVaricose veinsReduced blood volume	1.12902	0.933674	1.36524	0.100146	1.25194	0.210591	115	6230	6345	0.676561	circulatory system
ALL	Thyrotoxicosis with or without goiter	Reduced inflammation	ALLThyrotoxicosis with or without goiterReduced inflammation	0.951906	0.881211	1.02827	0.0395908	-1.25185	0.210624	790	23670	24460	0.676492	endocrine/metabolic
ALL	Thyroiditis	Reduced blood volume	ALLThyroiditisReduced blood volume	0.954405	0.887154	1.02675	0.0373238	-1.25178	0.210649	879	23670	24549	0.676441	endocrine/metabolic
ALL	Paroxysmal tachycardia, unspecified	Increased urate	ALLParoxysmal tachycardia, unspecifiedIncreased urate	0.94222	0.858379	1.03425	0.047148	-1.2517	0.210678	561	22771	23332	0.67638	circulatory system
AFR	Atrial fibrillation and flutter	Reduced blood volume	AFRAtrial fibrillation and flutterReduced blood volume	1.09743	0.948746	1.26941	0.0835871	1.25164	0.210703	212	3983	4195	0.67633	circulatory system
EUR	Tobacco use disorder	Increased urate	EURTobacco use disorderIncreased urate	0.934294	0.83996	1.03922	0.0573335	-1.25153	0.210742	363	6425	6788	0.676248	mental disorders
AFR	Hyperparathyroidism	Increased urate	AFRHyperparathyroidismIncreased urate	0.886239	0.733516	1.07076	0.115527	-1.25147	0.210762	114	4867	4981	0.676209	endocrine/metabolic
AFR	Iron deficiency anemia secondary to blood loss (chronic)	Reduced blood volume	AFRIron deficiency anemia secondary to blood loss (chronic)Reduced blood volume	0.911736	0.788872	1.05374	0.0818945	-1.25123	0.210851	199	3408	3607	0.676024	hematopoietic
ALL	Bipolar	Increased hematocrit	ALLBipolarIncreased hematocrit	0.948225	0.872453	1.03058	0.0425737	-1.25113	0.210889	630	18901	19531	0.675947	mental disorders
ALL	Symptoms affecting skin	Reduced lipids	ALLSymptoms affecting skinReduced lipids	0.934323	0.839999	1.03924	0.0543903	-1.25112	0.210892	373	22454	22827	0.675939	dermatologic
ALL	Other chronic nonalcoholic liver disease	Increased blood volume	ALLOther chronic nonalcoholic liver diseaseIncreased blood volume	0.968452	0.921012	1.01834	0.0256702	-1.25093	0.210958	1871	25430	27301	0.675804	digestive
ALL	Cutaneous lupus erythematosus	Increased body mass	ALLCutaneous lupus erythematosusIncreased body mass	0.861755	0.682532	1.08804	0.119068	-1.25069	0.211047	104	24712	24816	0.675621	dermatologic
AFR	Hypercalcemia	Reduced blood volume	AFRHypercalcemiaReduced blood volume	1.11034	0.942361	1.30826	0.0936982	1.2506	0.211081	150	5128	5278	0.675552	endocrine/metabolic
ALL	Osteoarthritis; localized	Increased urate	ALLOsteoarthritis; localizedIncreased urate	0.971423	0.928268	1.01659	0.0231113	-1.2505	0.211117	2905	23720	26625	0.675476	musculoskeletal
ALL	Disorders of plasma protein metabolism	Increased body mass	ALLDisorders of plasma protein metabolismIncreased body mass	1.09522	0.949691	1.26306	0.0727919	1.25039	0.211157	273	27969	28242	0.675394	endocrine/metabolic
AFR	Breast cancer [female]	Increased urate	AFRBreast cancer [female]Increased urate	1.09942	0.947623	1.27552	0.0907903	1.25028	0.211198	192	4961	5153	0.67531	neoplasms
ALL	Peripheral vascular disease	Increased inflammation	ALLPeripheral vascular diseaseIncreased inflammation	0.970741	0.926586	1.017	0.0236396	-1.25024	0.211211	2106	25474	27580	0.675283	circulatory system
AFR	Spondylosis without myelopathy	Increased body mass	AFRSpondylosis without myelopathyIncreased body mass	1.08021	0.957147	1.21909	0.0854885	1.25023	0.211216	313	4603	4916	0.675273	musculoskeletal
ALL	Absent or infrequent menstruation	Increased urate	ALLAbsent or infrequent menstruationIncreased urate	1.07278	0.960896	1.19769	0.055884	1.25013	0.211253	434	24265	24699	0.675197	genitourinary
ALL	GERD	Increased blood volume	ALLGERDIncreased blood volume	0.97968	0.948646	1.01173	0.0164407	-1.24997	0.21131	5685	21716	27401	0.67508	digestive
ALL	Generalized anxiety disorder	Increased hematocrit	ALLGeneralized anxiety disorderIncreased hematocrit	0.954227	0.886635	1.02697	0.0376128	-1.24996	0.211314	836	18901	19737	0.675072	mental disorders
ALL	Cellulitis and abscess of leg, except foot	Increased blood volume	ALLCellulitis and abscess of leg, except footIncreased blood volume	1.06142	0.966702	1.16542	0.0476331	1.24989	0.211339	507	25770	26277	0.67502	dermatologic
AFR	Intervertebral disc disorders	Reduced blood volume	AFRIntervertebral disc disordersReduced blood volume	0.91648	0.799328	1.0508	0.0778033	-1.24985	0.211354	220	4603	4823	0.674989	musculoskeletal
AFR	Gout	Increased body mass	AFRGoutIncreased body mass	1.10387	0.945389	1.28891	0.109743	1.24974	0.211396	194	5251	5445	0.674903	endocrine/metabolic
EUR	Swelling of limb	Increased hematocrit	EURSwelling of limbIncreased hematocrit	0.882752	0.725924	1.07346	0.101153	-1.24965	0.211428	103	6729	6832	0.674838	symptoms
ALL	Other symptoms/disorders or the urinary system	Reduced blood volume	ALLOther symptoms/disorders or the urinary systemReduced blood volume	1.02399	0.986614	1.06278	0.0189858	1.2496	0.211445	3946	22273	26219	0.674802	genitourinary
AMR	Calculus of kidney	Reduced blood volume	AMRCalculus of kidneyReduced blood volume	1.09294	0.950683	1.25648	0.0734532	1.24912	0.211621	210	4828	5038	0.674441	genitourinary
AMR	Postmenopausal atrophic vaginitis	Increased hematocrit	AMRPostmenopausal atrophic vaginitisIncreased hematocrit	0.882078	0.724437	1.07402	0.100755	-1.24909	0.211632	104	4022	4126	0.674418	genitourinary
ALL	Sprains and strains	Increased blood volume	ALLSprains and strainsIncreased blood volume	0.931152	0.832533	1.04145	0.0572142	-1.24886	0.211715	352	28056	28408	0.674249	injuries & poisonings
AFR	Abnormal glucose	Increased hematocrit	AFRAbnormal glucoseIncreased hematocrit	0.932987	0.836747	1.0403	0.0622171	-1.24877	0.211751	366	3451	3817	0.674175	endocrine/metabolic
EUR	Atrial fibrillation and flutter	Increased urate	EURAtrial fibrillation and flutterIncreased urate	0.936178	0.844061	1.03835	0.0555057	-1.2479	0.212069	439	5682	6121	0.673522	circulatory system
AFR	Nontoxic uninodular goiter	Reduced hematocrit	AFRNontoxic uninodular goiterReduced hematocrit	0.914387	0.79447	1.05241	0.09793	-1.24783	0.212095	219	4543	4762	0.67347	endocrine/metabolic
ALL	Other abnormal blood chemistry	Increased inflammation	ALLOther abnormal blood chemistryIncreased inflammation	0.971751	0.92898	1.01649	0.0228954	-1.24775	0.212123	2098	25612	27710	0.673412	symptoms
AMR	Anxiety disorders	Increased hematocrit	AMRAnxiety disordersIncreased hematocrit	0.952411	0.882182	1.02823	0.0397882	-1.24763	0.212168	951	2814	3765	0.673321	mental disorders
AFR	Sarcoidosis	Increased inflammation	AFRSarcoidosisIncreased inflammation	0.910919	0.786724	1.05472	0.0656524	-1.2476	0.212179	172	4462	4634	0.673298	dermatologic
ALL	Adverse drug events and drug allergies	Increased urate	ALLAdverse drug events and drug allergiesIncreased urate	1.11403	0.940188	1.32002	0.0864782	1.24747	0.212224	162	28525	28687	0.673206	injuries & poisonings
EUR	Degeneration of macula and posterior pole of retina	Increased hematocrit	EURDegeneration of macula and posterior pole of retinaIncreased hematocrit	1.1211	0.936798	1.34165	0.0929815	1.24746	0.212228	132	6521	6653	0.673198	sense organs
ALL	Stricture/obstruction of ureter	Reduced lipids	ALLStricture/obstruction of ureterReduced lipids	0.939633	0.85206	1.03621	0.0500003	-1.24744	0.212235	468	24130	24598	0.673182	genitourinary
AFR	Excessive or frequent menstruation	Increased urate	AFRExcessive or frequent menstruationIncreased urate	0.900821	0.764464	1.0615	0.100697	-1.24726	0.212301	175	4216	4391	0.673047	genitourinary
ALL	Other headache syndromes	Increased body mass	ALLOther headache syndromesIncreased body mass	0.961394	0.903716	1.02275	0.031624	-1.24726	0.212303	1563	25628	27191	0.673044	neurological
EUR	Urinary calculus	Increased body mass	EURUrinary calculusIncreased body mass	0.91603	0.79809	1.0514	0.0769092	-1.24722	0.212318	217	6827	7044	0.673013	genitourinary
ALL	Alzheimer's disease	Increased body mass	ALLAlzheimer's diseaseIncreased body mass	1.13562	0.929863	1.38692	0.102106	1.24699	0.212402	149	26780	26929	0.672841	mental disorders
AMR	Solitary pulmonary nodule	Increased blood volume	AMRSolitary pulmonary noduleIncreased blood volume	1.10035	0.946729	1.27889	0.0805952	1.24642	0.212609	182	4742	4924	0.672419	respiratory
EUR	Aortic aneurysm	Reduced blood volume	EURAortic aneurysmReduced blood volume	0.919724	0.806308	1.04909	0.0693946	-1.24623	0.212679	291	6335	6626	0.672276	circulatory system
EUR	Chronic Kidney Disease, Stage IV	Increased inflammation	EURChronic Kidney Disease, Stage IVIncreased inflammation	1.14083	0.927313	1.4035	0.12089	1.24619	0.212695	118	6196	6314	0.672242	genitourinary
AFR	Schizophrenia and other psychotic disorders	Increased blood volume	AFRSchizophrenia and other psychotic disordersIncreased blood volume	0.909386	0.783186	1.05592	0.0803904	-1.24611	0.212725	190	3281	3471	0.672182	mental disorders
AFR	Fever of unknown origin	Increased blood volume	AFRFever of unknown originIncreased blood volume	0.883215	0.726501	1.07373	0.105526	-1.24611	0.212725	108	5181	5289	0.672181	symptoms
AFR	Chronic liver disease and cirrhosis	Increased blood volume	AFRChronic liver disease and cirrhosisIncreased blood volume	0.927093	0.823017	1.04433	0.0640665	-1.24602	0.212758	301	4638	4939	0.672113	digestive
ALL	Other inflammatory spondylopathies	Increased body mass	ALLOther inflammatory spondylopathiesIncreased body mass	1.08498	0.954338	1.2335	0.0654625	1.24597	0.212776	319	27834	28153	0.672077	musculoskeletal
AFR	Iron deficiency anemias	Reduced lipids	AFRIron deficiency anemiasReduced lipids	1.06111	0.966574	1.16489	0.049786	1.24588	0.212807	537	3408	3945	0.672014	hematopoietic
AFR	Corns and callosities	Reduced inflammation	AFRCorns and callositiesReduced inflammation	0.901928	0.766733	1.06096	0.1108	-1.24577	0.21285	141	4909	5050	0.671926	dermatologic
AFR	Superficial cellulitis and abscess	Increased blood volume	AFRSuperficial cellulitis and abscessIncreased blood volume	1.07667	0.958527	1.20937	0.0624789	1.24568	0.212883	305	4534	4839	0.671858	dermatologic
AFR	Atherosclerosis	Reduced hematocrit	AFRAtherosclerosisReduced hematocrit	0.876222	0.711739	1.07872	0.144993	-1.24566	0.21289	104	4592	4696	0.671844	circulatory system
EUR	Chronic renal failure [CKD]	Increased blood volume	EURChronic renal failure [CKD]Increased blood volume	1.07661	0.958539	1.20922	0.0646807	1.24548	0.212955	329	6196	6525	0.671713	genitourinary
AMR	Epilepsy, recurrent seizures, convulsions	Increased blood volume	AMREpilepsy, recurrent seizures, convulsionsIncreased blood volume	0.907015	0.777876	1.05759	0.0820706	-1.24543	0.212975	171	4566	4737	0.671671	neurological
ALL	Joint effusions	Increased body mass	ALLJoint effusionsIncreased body mass	1.09816	0.947688	1.27252	0.0751937	1.24535	0.213002	258	27283	27541	0.671617	musculoskeletal
EUR	Sleep disorders	Increased blood volume	EURSleep disordersIncreased blood volume	1.05485	0.969818	1.14734	0.0467478	1.24529	0.213025	619	5886	6505	0.67157	neurological
ALL	Symptoms involving nervous and musculoskeletal systems	Increased body mass	ALLSymptoms involving nervous and musculoskeletal systemsIncreased body mass	0.919128	0.80488	1.04959	0.0678017	-1.24525	0.213041	311	29282	29593	0.671538	symptoms
ALL	Posttraumatic stress disorder	Reduced inflammation	ALLPosttraumatic stress disorderReduced inflammation	0.932757	0.835959	1.04076	0.0555205	-1.24523	0.213047	405	18901	19306	0.671525	mental disorders
AMR	Occlusion of cerebral arteries	Increased inflammation	AMROcclusion of cerebral arteriesIncreased inflammation	1.09581	0.948768	1.26565	0.0797615	1.2446	0.213279	228	4652	4880	0.671052	circulatory system
AFR	Adjustment reaction	Increased hematocrit	AFRAdjustment reactionIncreased hematocrit	0.906197	0.775989	1.05825	0.0894558	-1.24457	0.21329	165	3281	3446	0.67103	mental disorders
ALL	Specific nonpsychotic mental disorders due to brain damage	Reduced hematocrit	ALLSpecific nonpsychotic mental disorders due to brain damageReduced hematocrit	1.10274	0.945318	1.28637	0.0785637	1.24442	0.213345	188	26780	26968	0.670918	mental disorders
EUR	Vitamin B-complex deficiencies	Increased body mass	EURVitamin B-complex deficienciesIncreased body mass	1.08051	0.956431	1.22068	0.0682555	1.24419	0.21343	276	4887	5163	0.670744	endocrine/metabolic
ALL	Other disorders of eyelids	Increased urate	ALLOther disorders of eyelidsIncreased urate	1.07127	0.96116	1.194	0.0551944	1.24411	0.213459	409	25520	25929	0.670685	sense organs
AMR	Heart valve disorders	Increased inflammation	AMRHeart valve disordersIncreased inflammation	0.918684	0.803772	1.05003	0.0732806	-1.24398	0.213507	210	4565	4775	0.670588	circulatory system
EUR	Thyroiditis	Increased blood volume	EURThyroiditisIncreased blood volume	0.934847	0.840693	1.03955	0.0592221	-1.2439	0.213537	397	5315	5712	0.670528	endocrine/metabolic
AFR	Inflammatory disease of cervix, vagina, and vulva	Increased blood volume	AFRInflammatory disease of cervix, vagina, and vulvaIncreased blood volume	1.1021	0.945524	1.28459	0.0824895	1.24346	0.213697	181	4982	5163	0.670201	genitourinary
ALL	Abnormal Papanicolaou smear of cervix and cervical HPV	Reduced hematocrit	ALLAbnormal Papanicolaou smear of cervix and cervical HPVReduced hematocrit	1.08122	0.955995	1.22285	0.0626865	1.24342	0.213715	348	26855	27203	0.670166	genitourinary
AFR	Symptoms involving digestive system	Reduced lipids	AFRSymptoms involving digestive systemReduced lipids	1.06227	0.965781	1.1684	0.0512042	1.24335	0.21374	500	3965	4465	0.670115	digestive
AMR	Personal history of diseases of blood and blood-forming organs	Increased inflammation	AMRPersonal history of diseases of blood and blood-forming organsIncreased inflammation	1.13535	0.92941	1.38691	0.111114	1.24308	0.21384	119	4460	4579	0.669911	hematopoietic
AMR	Peripheral enthesopathies and allied syndromes	Increased body mass	AMRPeripheral enthesopathies and allied syndromesIncreased body mass	1.07068	0.961357	1.19244	0.0598916	1.24281	0.213938	400	3679	4079	0.669711	musculoskeletal
AFR	Insomnia	Reduced hematocrit	AFRInsomniaReduced hematocrit	0.937512	0.846783	1.03796	0.0704212	-1.24249	0.214057	425	4227	4652	0.669471	neurological
AMR	Thoracic or lumbosacral neuritis or radiculitis, unspecified	Reduced hematocrit	AMRThoracic or lumbosacral neuritis or radiculitis, unspecifiedReduced hematocrit	1.07373	0.959748	1.20125	0.0605871	1.24245	0.214072	330	4109	4439	0.66944	symptoms
ALL	Osteopenia or other disorder of bone and cartilage	Reduced blood volume	ALLOsteopenia or other disorder of bone and cartilageReduced blood volume	1.10678	0.94309	1.29888	0.0814951	1.24241	0.214085	174	26272	26446	0.669414	musculoskeletal
ALL	Diseases of hair and hair follicles	Reduced inflammation	ALLDiseases of hair and hair folliclesReduced inflammation	1.04608	0.974313	1.12313	0.0361983	1.24233	0.214116	956	26711	27667	0.669351	dermatologic
ALL	Protein-calorie malnutrition	Increased body mass	ALLProtein-calorie malnutritionIncreased body mass	1.06767	0.962883	1.18385	0.052832	1.24232	0.214119	527	19471	19998	0.669344	endocrine/metabolic
EUR	Nephritis; nephrosis; renal sclerosis	Reduced inflammation	EURNephritis; nephrosis; renal sclerosisReduced inflammation	0.890817	0.742273	1.06909	0.0914112	-1.24219	0.214167	124	6196	6320	0.669247	genitourinary
ALL	Unspecified disorder of lipoid metabolism	Increased body mass	ALLUnspecified disorder of lipoid metabolismIncreased body mass	0.922648	0.812562	1.04765	0.0648708	-1.24191	0.214268	337	17934	18271	0.669042	endocrine/metabolic
ALL	Benign neoplasm of colon	Reduced blood volume	ALLBenign neoplasm of colonReduced blood volume	0.96052	0.901356	1.02357	0.0324211	-1.24183	0.2143	1146	27238	28384	0.668979	neoplasms
ALL	Essential tremor	Increased inflammation	ALLEssential tremorIncreased inflammation	1.10732	0.942746	1.30062	0.0821354	1.24178	0.214319	194	26639	26833	0.66894	neurological
AFR	Chronic pain syndrome	Increased inflammation	AFRChronic pain syndromeIncreased inflammation	1.13953	0.927232	1.40045	0.0920479	1.24174	0.214334	105	4830	4935	0.668909	neurological
ALL	Chronic renal failure [CKD]	Reduced lipids	ALLChronic renal failure [CKD]Reduced lipids	1.02999	0.983044	1.07918	0.0237908	1.2415	0.214422	2318	24130	26448	0.668731	genitourinary
ALL	Abnormal involuntary movements	Increased blood volume	ALLAbnormal involuntary movementsIncreased blood volume	1.05192	0.97113	1.13943	0.0407374	1.24147	0.214433	706	25373	26079	0.668707	neurological
AMR	Major depressive disorder	Reduced blood volume	AMRMajor depressive disorderReduced blood volume	0.957216	0.893356	1.02564	0.0365858	-1.24127	0.214507	1231	2814	4045	0.668559	mental disorders
EUR	Chronic sinusitis	Increased body mass	EURChronic sinusitisIncreased body mass	1.07305	0.959982	1.19943	0.0622505	1.24107	0.214581	330	5163	5493	0.668409	respiratory
ALL	Erythematosquamous dermatosis	Increased body mass	ALLErythematosquamous dermatosisIncreased body mass	0.93376	0.83797	1.0405	0.0552424	-1.24106	0.214584	458	24990	25448	0.668402	dermatologic
ALL	Seborrheic dermatitis	Increased body mass	ALLSeborrheic dermatitisIncreased body mass	0.93376	0.83797	1.0405	0.0552424	-1.24106	0.214584	458	24990	25448	0.668402	dermatologic
ALL	Adrenal hyperfunction	Increased urate	ALLAdrenal hyperfunctionIncreased urate	1.13178	0.930794	1.37616	0.0995856	1.241	0.214607	123	26853	26976	0.668357	endocrine/metabolic
ALL	Asthma with exacerbation	Increased urate	ALLAsthma with exacerbationIncreased urate	1.04543	0.974562	1.12144	0.0355634	1.24046	0.214805	1074	22573	23647	0.667956	respiratory
ALL	Occlusion and stenosis of precerebral arteries	Reduced blood volume	ALLOcclusion and stenosis of precerebral arteriesReduced blood volume	1.06494	0.964165	1.17624	0.0507292	1.24044	0.214811	462	27505	27967	0.667944	circulatory system
EUR	Abnormal serum enzyme levels	Increased inflammation	EURAbnormal serum enzyme levelsIncreased inflammation	1.11375	0.939416	1.32044	0.0994343	1.24041	0.214822	162	6205	6367	0.667921	digestive
AFR	Osteitis deformans and osteopathies associated with other disorders classified elsewhere	Increased inflammation	AFROsteitis deformans and osteopathies associated with other disorders classified elsewhereIncreased inflammation	1.1431	0.925303	1.41216	0.0941191	1.24011	0.214934	107	4367	4474	0.667696	musculoskeletal
ALL	Dermatophytosis	Reduced blood volume	ALLDermatophytosisReduced blood volume	0.969269	0.922606	1.01829	0.0251056	-1.23994	0.214997	2060	24089	26149	0.667567	infectious diseases
ALL	Wheezing	Reduced blood volume	ALLWheezingReduced blood volume	0.931573	0.832817	1.04204	0.0567814	-1.23973	0.215074	364	17717	18081	0.667412	respiratory
AFR	Secondary hypothyroidism	Reduced inflammation	AFRSecondary hypothyroidismReduced inflammation	1.1303	0.931316	1.37179	0.131221	1.23973	0.215075	128	4543	4671	0.667409	endocrine/metabolic
ALL	Angina pectoris	Increased blood volume	ALLAngina pectorisIncreased blood volume	1.04746	0.973409	1.12715	0.0374566	1.23954	0.215146	863	25016	25879	0.667267	circulatory system
ALL	Multiple sclerosis	Increased blood volume	ALLMultiple sclerosisIncreased blood volume	1.08023	0.956103	1.22048	0.0622939	1.23919	0.215276	303	26639	26942	0.667005	neurological
AFR	Functional digestive disorders	Reduced inflammation	AFRFunctional digestive disordersReduced inflammation	1.12469	0.933925	1.35442	0.126244	1.23912	0.215301	131	3965	4096	0.666954	digestive
AMR	Herpes zoster	Reduced hematocrit	AMRHerpes zosterReduced hematocrit	0.887885	0.735624	1.07166	0.101856	-1.23889	0.215387	125	3483	3608	0.666781	infectious diseases
AFR	Osteoporosis	Increased blood volume	AFROsteoporosisIncreased blood volume	0.920012	0.80631	1.04975	0.0710635	-1.23863	0.215482	259	4917	5176	0.666589	musculoskeletal
AMR	Nonrheumatic aortic valve disorders	Increased body mass	AMRNonrheumatic aortic valve disordersIncreased body mass	0.880835	0.720593	1.07671	0.111795	-1.23853	0.21552	109	4565	4674	0.666512	circulatory system
EUR	Other aneurysm	Increased hematocrit	EUROther aneurysmIncreased hematocrit	1.08205	0.955098	1.22588	0.0645079	1.23846	0.215547	317	6335	6652	0.666459	circulatory system
ALL	Lymphadenitis	Reduced inflammation	ALLLymphadenitisReduced inflammation	1.07064	0.961009	1.19277	0.0550539	1.23837	0.215579	418	26431	26849	0.666393	hematopoietic
AMR	Other peripheral nerve disorders	Reduced hematocrit	AMROther peripheral nerve disordersReduced hematocrit	0.914946	0.794839	1.0532	0.0760266	-1.23803	0.215705	218	4576	4794	0.66614	neurological
ALL	Overweight, obesity and other hyperalimentation	Reduced lipids	ALLOverweight, obesity and other hyperalimentationReduced lipids	0.981084	0.951866	1.0112	0.0154043	-1.23803	0.215706	6479	20719	27198	0.666137	endocrine/metabolic
AMR	Hypothyroidism	Increased body mass	AMRHypothyroidismIncreased body mass	0.942639	0.858478	1.03505	0.05195	-1.23798	0.215722	545	4150	4695	0.666106	endocrine/metabolic
ALL	Impacted cerumen	Reduced inflammation	ALLImpacted cerumenReduced inflammation	0.947215	0.869283	1.03213	0.0437673	-1.23795	0.215734	662	27716	28378	0.666081	sense organs
ALL	Disorders of the pituitary gland and its hypothalamic control	Increased blood volume	ALLDisorders of the pituitary gland and its hypothalamic controlIncreased blood volume	1.07401	0.959202	1.20257	0.0576938	1.23785	0.215772	350	26853	27203	0.666006	endocrine/metabolic
ALL	Secondary diabetes mellitus	Reduced blood volume	ALLSecondary diabetes mellitusReduced blood volume	0.957336	0.893476	1.02576	0.0350265	-1.23785	0.215772	1023	20651	21674	0.666006	endocrine/metabolic
AFR	Substance addiction and disorders	Increased urate	AFRSubstance addiction and disordersIncreased urate	1.07552	0.958379	1.20699	0.0704767	1.23743	0.215929	322	4110	4432	0.665688	mental disorders
ALL	Melanomas of skin, dx or hx	Increased blood volume	ALLMelanomas of skin, dx or hxIncreased blood volume	0.877853	0.714166	1.07906	0.105332	-1.23731	0.215971	107	28878	28985	0.665605	neoplasms
AMR	Benign neoplasm of colon	Increased hematocrit	AMRBenign neoplasm of colonIncreased hematocrit	1.09624	0.947737	1.26802	0.0743469	1.23723	0.216002	206	4633	4839	0.665543	neoplasms
ALL	Substance addiction and disorders	Reduced lipids	ALLSubstance addiction and disordersReduced lipids	0.959903	0.899647	1.02419	0.0330458	-1.23722	0.216005	1063	24791	25854	0.665537	mental disorders
ALL	Other disorders of circulatory system	Reduced hematocrit	ALLOther disorders of circulatory systemReduced hematocrit	0.946688	0.867979	1.03253	0.0442773	-1.23706	0.216065	682	27721	28403	0.665416	circulatory system
AMR	Other and unspecified disorders of back	Reduced blood volume	AMROther and unspecified disorders of backReduced blood volume	0.884659	0.728508	1.07428	0.101714	-1.23684	0.216147	103	4355	4458	0.665251	musculoskeletal
ALL	Difficulty in walking	Increased inflammation	ALLDifficulty in walkingIncreased inflammation	1.11737	0.937158	1.33224	0.0898001	1.2367	0.216198	139	27283	27422	0.665148	musculoskeletal
ALL	Anorexia	Increased urate	ALLAnorexiaIncreased urate	1.09196	0.949843	1.25535	0.0706203	1.23664	0.216219	260	19471	19731	0.665106	endocrine/metabolic
EUR	Chronic airway obstruction	Reduced lipids	EURChronic airway obstructionReduced lipids	1.07744	0.957298	1.21266	0.0620993	1.23649	0.216277	314	5816	6130	0.66499	respiratory
ALL	Cardiomegaly	Reduced hematocrit	ALLCardiomegalyReduced hematocrit	0.892746	0.745789	1.06866	0.0917459	-1.23632	0.216341	179	29076	29255	0.664861	circulatory system
AMR	Nausea and vomiting	Reduced blood volume	AMRNausea and vomitingReduced blood volume	0.924968	0.81738	1.04672	0.0651893	-1.23625	0.216364	266	4460	4726	0.664814	symptoms
AFR	Type 2 diabetes with neurological manifestations	Increased inflammation	AFRType 2 diabetes with neurological manifestationsIncreased inflammation	1.08418	0.953744	1.23246	0.0575583	1.23584	0.216518	284	3451	3735	0.664505	endocrine/metabolic
ALL	Bronchitis	Increased hematocrit	ALLBronchitisIncreased hematocrit	0.94814	0.871328	1.03172	0.0429412	-1.23545	0.216664	609	22573	23182	0.664214	respiratory
ALL	Blindness and low vision	Reduced blood volume	ALLBlindness and low visionReduced blood volume	1.08995	0.950723	1.24956	0.0695807	1.23523	0.216746	240	26245	26485	0.66405	sense organs
AFR	Allergies, other	Increased body mass	AFRAllergies, otherIncreased body mass	1.10417	0.943516	1.29217	0.111304	1.23521	0.216753	176	4328	4504	0.664035	injuries & poisonings
EUR	Protein-calorie malnutrition	Increased blood volume	EURProtein-calorie malnutritionIncreased blood volume	1.12344	0.933955	1.35136	0.10328	1.23498	0.216837	127	4887	5014	0.663867	endocrine/metabolic
AMR	Syncope and collapse	Reduced hematocrit	AMRSyncope and collapseReduced hematocrit	0.91169	0.787254	1.05579	0.0796034	-1.23483	0.216892	202	4761	4963	0.663756	symptoms
ALL	Abnormal glucose	Increased inflammation	ALLAbnormal glucoseIncreased inflammation	1.03256	0.981353	1.08644	0.0260079	1.23462	0.216974	1789	20651	22440	0.663593	endocrine/metabolic
AMR	Nausea and vomiting	Increased urate	AMRNausea and vomitingIncreased urate	0.922964	0.812656	1.04825	0.0698032	-1.23442	0.217045	266	4460	4726	0.66345	symptoms
AFR	Other headache syndromes	Reduced hematocrit	AFROther headache syndromesReduced hematocrit	0.933721	0.837369	1.04116	0.0758879	-1.23408	0.217172	375	4502	4877	0.663197	neurological
ALL	Internal derangement of knee	Increased hematocrit	ALLInternal derangement of kneeIncreased hematocrit	1.12498	0.93307	1.35635	0.0955269	1.23404	0.21719	128	29334	29462	0.663161	injuries & poisonings
ALL	Dermatophytosis	Reduced hematocrit	ALLDermatophytosisReduced hematocrit	0.966317	0.91513	1.02037	0.0276457	-1.23386	0.217255	2060	24089	26149	0.66303	infectious diseases
ALL	Atrioventricular block, complete	Reduced lipids	ALLAtrioventricular block, completeReduced lipids	1.11611	0.937353	1.32896	0.0889089	1.2335	0.217389	142	22771	22913	0.662763	circulatory system
AMR	GERD_CASE_CONTROL	Reduced lipids	AMRGERD_CASE_CONTROLReduced lipids	0.92596	0.819418	1.04635	0.0624957	-1.23342	0.217418	838	510	1348	0.662705	Phetypes
AFR	Acne	Increased urate	AFRAcneIncreased urate	0.891609	0.74299	1.06996	0.110734	-1.23317	0.217512	124	4430	4554	0.662516	dermatologic
ALL	Disease of tricuspid valve	Reduced lipids	ALLDisease of tricuspid valveReduced lipids	1.12039	0.935176	1.34229	0.0922705	1.23302	0.217567	131	26581	26712	0.662406	circulatory system
ALL	Melanomas of skin, dx or hx	Reduced lipids	ALLMelanomas of skin, dx or hxReduced lipids	1.13351	0.928762	1.3834	0.101562	1.23291	0.217609	107	28878	28985	0.662323	neoplasms
ALL	Benign neoplasm of brain, cranial nerves, meninges	Reduced inflammation	ALLBenign neoplasm of brain, cranial nerves, meningesReduced inflammation	0.893893	0.747882	1.06841	0.0911883	-1.23273	0.217678	138	29882	30020	0.662185	neoplasms
ALL	Peripheral retinal degenerations	Increased inflammation	ALLPeripheral retinal degenerationsIncreased inflammation	0.915597	0.795821	1.0534	0.0720114	-1.2327	0.217689	187	25375	25562	0.662163	sense organs
AMR	Varicose veins	Increased blood volume	AMRVaricose veinsIncreased blood volume	0.923428	0.813539	1.04816	0.0679054	-1.23234	0.217821	261	3987	4248	0.6619	circulatory system
ALL	Other disorders of circulatory system	Increased blood volume	ALLOther disorders of circulatory systemIncreased blood volume	1.05225	0.970375	1.14103	0.0413331	1.23233	0.217826	682	27721	28403	0.661891	circulatory system
ALL	Osteoarthritis; localized	Reduced lipids	ALLOsteoarthritis; localizedReduced lipids	0.973729	0.93336	1.01584	0.0216544	-1.23231	0.217832	2905	23720	26625	0.661879	musculoskeletal
ALL	Cystic mastopathy	Reduced lipids	ALLCystic mastopathyReduced lipids	0.908974	0.780959	1.05797	0.0775721	-1.23229	0.21784	179	25837	26016	0.661862	genitourinary
AFR	Cervical radiculitis	Reduced inflammation	AFRCervical radiculitisReduced inflammation	1.11151	0.939475	1.31506	0.113767	1.23226	0.217852	169	4371	4540	0.661839	symptoms
AFR	Cardiomyopathy	Reduced lipids	AFRCardiomyopathyReduced lipids	1.10328	0.943602	1.28999	0.0842074	1.23222	0.217867	174	5196	5370	0.661808	circulatory system
AMR	Hypothyroidism NOS	Reduced lipids	AMRHypothyroidism NOSReduced lipids	1.06377	0.964128	1.1737	0.0510773	1.23193	0.217975	476	4150	4626	0.661593	endocrine/metabolic
EUR	DH_CKD_CASE_CONTROL	Reduced blood volume	EURDH_CKD_CASE_CONTROLReduced blood volume	1.24032	0.880447	1.74729	0.199394	1.23176	0.218039	122	67	189	0.661467	Phetypes
ALL	Other chronic ischemic heart disease, unspecified	Increased inflammation	ALLOther chronic ischemic heart disease, unspecifiedIncreased inflammation	0.918474	0.802227	1.05157	0.0690572	-1.23172	0.218052	217	25016	25233	0.66144	circulatory system
ALL	Osteopenia or other disorder of bone and cartilage	Increased inflammation	ALLOsteopenia or other disorder of bone and cartilageIncreased inflammation	0.911998	0.787649	1.05598	0.0746883	-1.23168	0.218069	174	26272	26446	0.661407	musculoskeletal
EUR	Chronic sinusitis	Reduced hematocrit	EURChronic sinusitisReduced hematocrit	0.930633	0.830032	1.04343	0.0556564	-1.23165	0.218079	330	5163	5493	0.661387	respiratory
ALL	Dyspepsia and other specified disorders of function of stomach	Reduced lipids	ALLDyspepsia and other specified disorders of function of stomachReduced lipids	1.13551	0.927603	1.39002	0.103344	1.23163	0.218086	105	27881	27986	0.661372	digestive
ALL	Other infectious and parasitic diseases	Increased inflammation	ALLOther infectious and parasitic diseasesIncreased inflammation	0.936393	0.843408	1.03963	0.0532229	-1.23163	0.218087	341	28684	29025	0.661371	infectious diseases
ALL	Asthma	Increased blood volume	ALLAsthmaIncreased blood volume	1.02258	0.986882	1.05957	0.0181103	1.2316	0.218097	4375	22573	26948	0.661351	respiratory
AFR	Overweight, obesity and other hyperalimentation	Reduced lipids	AFROverweight, obesity and other hyperalimentationReduced lipids	0.96171	0.903773	1.02336	0.0334899	-1.23153	0.218124	1583	3268	4851	0.661297	endocrine/metabolic
ALL	Epistaxis or throat hemorrhage	Increased body mass	ALLEpistaxis or throat hemorrhageIncreased body mass	0.919777	0.805153	1.05072	0.0678771	-1.2314	0.218172	306	20174	20480	0.661202	respiratory
AMR	Insomnia	Increased blood volume	AMRInsomniaIncreased blood volume	0.946281	0.866664	1.03321	0.0469923	-1.23136	0.21819	599	3823	4422	0.661166	neurological
AMR	Urinary incontinence	Reduced inflammation	AMRUrinary incontinenceReduced inflammation	0.926214	0.819813	1.04643	0.0648381	-1.23109	0.218288	296	3539	3835	0.66097	genitourinary
ALL	Congestive heart failure; nonhypertensive	Reduced hematocrit	ALLCongestive heart failure; nonhypertensiveReduced hematocrit	1.03601	0.97927	1.09604	0.0287385	1.23106	0.218299	1821	25901	27722	0.660949	circulatory system
EUR	Cardiac pacemaker/device in situ	Increased urate	EURCardiac pacemaker/device in situIncreased urate	0.912113	0.787839	1.05599	0.0784786	-1.23097	0.218333	198	5682	5880	0.660881	circulatory system
AFR	Osteoporosis NOS	Increased blood volume	AFROsteoporosis NOSIncreased blood volume	0.919586	0.804679	1.0509	0.0718975	-1.23095	0.218342	253	4917	5170	0.660863	musculoskeletal
AFR	Osteoporosis NOS	Reduced inflammation	AFROsteoporosis NOSReduced inflammation	1.0944	0.94794	1.2635	0.0978182	1.23062	0.218465	253	4917	5170	0.660617	musculoskeletal
ALL	Cystoid macular degeneration of retina	Reduced blood volume	ALLCystoid macular degeneration of retinaReduced blood volume	1.1416	0.924423	1.40979	0.107401	1.23003	0.218684	101	25375	25476	0.660183	sense organs
AMR	Type 2 diabetes with renal manifestations	Reduced lipids	AMRType 2 diabetes with renal manifestationsReduced lipids	1.08668	0.951861	1.24059	0.0685099	1.22997	0.218709	270	3205	3475	0.660134	endocrine/metabolic
AMR	CAD_CASE_CONTROL	Reduced lipids	AMRCAD_CASE_CONTROLReduced lipids	1.04524	0.974073	1.12161	0.0367604	1.22982	0.218763	1314	3406	4720	0.660026	Phetypes
AMR	Acute renal failure	Increased hematocrit	AMRAcute renal failureIncreased hematocrit	1.09209	0.949038	1.25671	0.0717697	1.22978	0.21878	228	4003	4231	0.659992	genitourinary
ALL	Viral hepatitis C	Increased body mass	ALLViral hepatitis CIncreased body mass	0.969135	0.921894	1.0188	0.0255091	-1.22962	0.218841	2469	21560	24029	0.659872	infectious diseases
AFR	Coronary atherosclerosis	Increased urate	AFRCoronary atherosclerosisIncreased urate	0.943197	0.859239	1.03536	0.057039	-1.22943	0.218911	577	4569	5146	0.659733	circulatory system
ALL	Ischemic Heart Disease	Increased body mass	ALLIschemic Heart DiseaseIncreased body mass	0.97298	0.931406	1.01641	0.0223255	-1.22941	0.218919	3791	25016	28807	0.659717	circulatory system
AFR	Hypercalcemia	Reduced lipids	AFRHypercalcemiaReduced lipids	1.11222	0.938755	1.31773	0.0914551	1.2294	0.218921	150	5128	5278	0.659714	endocrine/metabolic
EUR	Swelling of limb	Increased body mass	EURSwelling of limbIncreased body mass	1.13138	0.929255	1.37747	0.109348	1.22927	0.21897	103	6729	6832	0.659614	symptoms
AMR	Infection of the eye	Increased hematocrit	AMRInfection of the eyeIncreased hematocrit	0.897935	0.756278	1.06612	0.0881733	-1.22901	0.21907	135	4210	4345	0.659418	sense organs
ALL	Occlusion and stenosis of precerebral arteries	Increased body mass	ALLOcclusion and stenosis of precerebral arteriesIncreased body mass	0.934184	0.838069	1.04132	0.0554743	-1.22901	0.21907	462	27505	27967	0.659417	circulatory system
EUR	Other disorders of thyroid	Increased urate	EUROther disorders of thyroidIncreased urate	0.912448	0.788351	1.05608	0.0791225	-1.22843	0.219286	193	5315	5508	0.658989	endocrine/metabolic
ALL	Colorectal cancer	Increased hematocrit	ALLColorectal cancerIncreased hematocrit	1.05126	0.970653	1.13856	0.040814	1.22817	0.219381	695	26567	27262	0.6588	neoplasms
ALL	Other disorders of eye	Reduced inflammation	ALLOther disorders of eyeReduced inflammation	1.04674	0.97314	1.12591	0.037134	1.22803	0.219436	939	25486	26425	0.658691	sense organs
AMR	Alopecia	Increased hematocrit	AMRAlopeciaIncreased hematocrit	1.11131	0.939015	1.31523	0.086146	1.2279	0.219484	155	4421	4576	0.658598	dermatologic
AFR	Spondylosis without myelopathy	Increased blood volume	AFRSpondylosis without myelopathyIncreased blood volume	0.929749	0.827668	1.04442	0.0632214	-1.22754	0.219621	313	4603	4916	0.658325	musculoskeletal
AMR	Erythematous conditions	Reduced inflammation	AMRErythematous conditionsReduced inflammation	0.924401	0.815359	1.04803	0.0660612	-1.2275	0.219636	261	4217	4478	0.658297	dermatologic
ALL	GERD_CASE_CONTROL	Increased hematocrit	ALLGERD_CASE_CONTROLIncreased hematocrit	0.966738	0.915905	1.02039	0.0278692	-1.22744	0.219657	3546	4038	7584	0.658255	Phetypes
EUR	Actinic keratosis	Increased body mass	EURActinic keratosisIncreased body mass	1.1067	0.941279	1.30119	0.0902101	1.22734	0.219694	158	6606	6764	0.658182	dermatologic
EUR	Asthma	Increased inflammation	EURAsthmaIncreased inflammation	0.949334	0.873693	1.03153	0.0486104	-1.22731	0.219707	605	5816	6421	0.658157	respiratory
EUR	Erythematous conditions	Increased hematocrit	EURErythematous conditionsIncreased hematocrit	0.91058	0.784051	1.05753	0.077331	-1.22719	0.219752	177	6017	6194	0.658068	dermatologic
ALL	Abnormal results of function study of liver	Increased inflammation	ALLAbnormal results of function study of liverIncreased inflammation	1.05844	0.966649	1.15895	0.0460489	1.2271	0.219784	554	25430	25984	0.658004	digestive
AMR	Depression	Reduced lipids	AMRDepressionReduced lipids	0.957499	0.8933	1.02631	0.0363015	-1.22651	0.220007	1250	2814	4064	0.657564	mental disorders
ALL	Acquired foot deformities	Increased urate	ALLAcquired foot deformitiesIncreased urate	0.948491	0.871617	1.03214	0.0430651	-1.2263	0.220084	708	27645	28353	0.657411	musculoskeletal
ALL	Other hypertrophic and atrophic conditions of skin	Reduced lipids	ALLOther hypertrophic and atrophic conditions of skinReduced lipids	0.95347	0.883551	1.02892	0.0388325	-1.22623	0.220112	732	27650	28382	0.657357	dermatologic
AFR	Acute upper respiratory infections of multiple or unspecified sites	Reduced blood volume	AFRAcute upper respiratory infections of multiple or unspecified sitesReduced blood volume	1.05177	0.970245	1.14014	0.0462618	1.22612	0.220155	718	3775	4493	0.657272	respiratory
ALL	Other hemoglobinopathies	Increased blood volume	ALLOther hemoglobinopathiesIncreased blood volume	1.12916	0.929873	1.37117	0.0992602	1.22611	0.220159	115	21861	21976	0.657264	hematopoietic
AMR	Osteoarthrosis, localized, primary	Reduced inflammation	AMROsteoarthrosis, localized, primaryReduced inflammation	1.06496	0.962986	1.17773	0.0532001	1.22552	0.220378	504	3855	4359	0.656832	musculoskeletal
ALL	Sinoatrial node dysfunction (Bradycardia)	Increased inflammation	ALLSinoatrial node dysfunction (Bradycardia)Increased inflammation	0.924008	0.814292	1.04851	0.0647323	-1.2255	0.220386	257	22771	23028	0.656816	circulatory system
ALL	EXTREME_OBESITY_CASE_CONTROL	Increased blood volume	ALLEXTREME_OBESITY_CASE_CONTROLIncreased blood volume	1.04539	0.973741	1.12232	0.036127	1.22542	0.220419	1059	8394	9453	0.656752	Phetypes
AFR	Inflammation of the eye	Reduced inflammation	AFRInflammation of the eyeReduced inflammation	1.12345	0.932532	1.35345	0.127188	1.22491	0.220608	136	4560	4696	0.656379	sense organs
ALL	Vitamin B-complex deficiencies	Increased inflammation	ALLVitamin B-complex deficienciesIncreased inflammation	0.965979	0.913918	1.02101	0.0284519	-1.2245	0.220764	1417	19471	20888	0.656071	endocrine/metabolic
ALL	Decreased libido	Reduced inflammation	ALLDecreased libidoReduced inflammation	0.881988	0.721368	1.07837	0.101785	-1.22433	0.220828	107	18901	19008	0.655946	mental disorders
AFR	Dyschromia and Vitiligo	Increased hematocrit	AFRDyschromia and VitiligoIncreased hematocrit	1.12948	0.929449	1.37256	0.11164	1.2243	0.22084	110	4462	4572	0.655922	dermatologic
AFR	Overweight, obesity and other hyperalimentation	Reduced blood volume	AFROverweight, obesity and other hyperalimentationReduced blood volume	1.03951	0.976984	1.10603	0.0355615	1.22426	0.220853	1583	3268	4851	0.655897	endocrine/metabolic
AFR	Varicose veins	Increased blood volume	AFRVaricose veinsIncreased blood volume	0.907536	0.776964	1.06005	0.0840663	-1.22415	0.220896	169	4399	4568	0.655812	circulatory system
AMR	Congestive heart failure; nonhypertensive	Reduced blood volume	AMRCongestive heart failure; nonhypertensiveReduced blood volume	1.07259	0.958733	1.19998	0.0592042	1.22393	0.220977	359	4322	4681	0.655652	circulatory system
ALL	Irregular menstrual cycle	Increased inflammation	ALLIrregular menstrual cycleIncreased inflammation	0.940626	0.852783	1.03752	0.0500771	-1.22367	0.221076	435	24265	24700	0.655459	genitourinary
ALL	Acquired hypothyroidism	Increased body mass	ALLAcquired hypothyroidismIncreased body mass	1.05906	0.966061	1.16101	0.046958	1.22365	0.221085	625	23670	24295	0.65544	endocrine/metabolic
AFR	Other headache syndromes	Reduced lipids	AFROther headache syndromesReduced lipids	0.93641	0.84286	1.04034	0.0568735	-1.22348	0.22115	375	4502	4877	0.655313	neurological
AMR	Breast cancer [female]	Increased urate	AMRBreast cancer [female]Increased urate	1.10544	0.941438	1.29801	0.0879504	1.22345	0.22116	166	4700	4866	0.655293	neoplasms
AMR	Nephritis; nephrosis; renal sclerosis	Increased inflammation	AMRNephritis; nephrosis; renal sclerosisIncreased inflammation	1.14019	0.924037	1.40691	0.115186	1.22331	0.221213	110	4003	4113	0.65519	genitourinary
ALL	CAAD_CASE_CONTROL	Increased urate	ALLCAAD_CASE_CONTROLIncreased urate	1.08455	0.952296	1.23517	0.066448	1.22327	0.221228	279	24253	24532	0.655159	Phetypes
AFR	Sexually transmitted infections (not HIV or hepatitis)	Increased urate	AFRSexually transmitted infections (not HIV or hepatitis)Increased urate	1.11348	0.937309	1.32276	0.105571	1.22321	0.221251	138	5228	5366	0.655116	infectious diseases
ALL	Migrain with aura	Increased blood volume	ALLMigrain with auraIncreased blood volume	1.0895	0.949675	1.24992	0.0701942	1.22316	0.221268	236	25628	25864	0.655082	neurological
ALL	Cholelithiasis and cholecystitis	Increased urate	ALLCholelithiasis and cholecystitisIncreased urate	1.05193	0.969959	1.14083	0.0413342	1.22309	0.221297	735	28608	29343	0.655025	digestive
AFR	Transient cerebral ischemia	Increased urate	AFRTransient cerebral ischemiaIncreased urate	1.12625	0.930872	1.36263	0.116724	1.22306	0.221306	113	4946	5059	0.655006	circulatory system
EUR	Major depressive disorder	Reduced inflammation	EURMajor depressive disorderReduced inflammation	0.95349	0.883421	1.02912	0.0382828	-1.22298	0.221339	794	5003	5797	0.654943	mental disorders
ALL	Other acquired musculoskeletal deformity	Reduced blood volume	ALLOther acquired musculoskeletal deformityReduced blood volume	0.917915	0.800173	1.05298	0.070015	-1.22289	0.221373	234	27645	27879	0.654876	musculoskeletal
EUR	Dry eyes	Reduced inflammation	EURDry eyesReduced inflammation	1.09612	0.946149	1.26987	0.0737022	1.22259	0.221486	193	6471	6664	0.654654	sense organs
AFR	Neurological disorders	Increased inflammation	AFRNeurological disordersIncreased inflammation	0.927073	0.821093	1.04673	0.0543415	-1.22256	0.221497	279	4812	5091	0.654633	mental disorders
AFR	Benign neoplasm of uterus	Increased inflammation	AFRBenign neoplasm of uterusIncreased inflammation	1.0908	0.948926	1.25388	0.0621542	1.22252	0.221511	235	4941	5176	0.654606	neoplasms
AFR	Uterine leiomyoma	Increased inflammation	AFRUterine leiomyomaIncreased inflammation	1.0908	0.948926	1.25388	0.0621542	1.22252	0.221511	235	4941	5176	0.654606	neoplasms
EUR	Asthma with exacerbation	Increased urate	EURAsthma with exacerbationIncreased urate	0.884608	0.726734	1.07678	0.105182	-1.22244	0.22154	103	5816	5919	0.654547	respiratory
ALL	Aphasia/speech disturbance	Reduced hematocrit	ALLAphasia/speech disturbanceReduced hematocrit	1.11838	0.934726	1.33812	0.091574	1.22243	0.221544	147	26780	26927	0.65454	mental disorders
AFR	Erectile dysfunction [ED]	Increased body mass	AFRErectile dysfunction [ED]Increased body mass	1.08242	0.953322	1.22899	0.0901001	1.22223	0.22162	358	4699	5057	0.654391	genitourinary
ALL	Ascites (non malignant)	Increased blood volume	ALLAscites (non malignant)Increased blood volume	0.927469	0.821977	1.0465	0.0616694	-1.22221	0.221629	299	25430	25729	0.654374	digestive
AMR	Intestinal infection	Reduced lipids	AMRIntestinal infectionReduced lipids	0.898787	0.757412	1.06655	0.0889	-1.22208	0.221678	137	4875	5012	0.654278	infectious diseases
ALL	Disorders of adrenal glands	Reduced blood volume	ALLDisorders of adrenal glandsReduced blood volume	1.06804	0.961029	1.18697	0.0537663	1.22203	0.221696	399	26853	27252	0.654243	endocrine/metabolic
ALL	Cystitis	Increased inflammation	ALLCystitisIncreased inflammation	1.06517	0.962589	1.17869	0.0519271	1.22199	0.221711	454	24445	24899	0.654212	genitourinary
AMR	Asthma	Increased hematocrit	AMRAsthmaIncreased hematocrit	0.955505	0.888235	1.02787	0.0374496	-1.22198	0.221716	1033	3603	4636	0.654203	respiratory
AMR	Acquired hypothyroidism	Reduced lipids	AMRAcquired hypothyroidismReduced lipids	1.12081	0.933406	1.34583	0.0946358	1.22172	0.221812	123	4150	4273	0.654014	endocrine/metabolic
ALL	Abdominal pain	Reduced inflammation	ALLAbdominal painReduced inflammation	0.977724	0.943019	1.01371	0.0183871	-1.22171	0.221817	4731	20857	25588	0.654004	symptoms
AMR	Spondylosis without myelopathy	Increased body mass	AMRSpondylosis without myelopathyIncreased body mass	1.07595	0.956715	1.21005	0.0651989	1.22158	0.221866	320	4355	4675	0.653909	musculoskeletal
EUR	Breast cancer [female]	Reduced lipids	EURBreast cancer [female]Reduced lipids	1.08007	0.954507	1.22214	0.0648993	1.22154	0.22188	294	6595	6889	0.653882	neoplasms
ALL	Proteinuria	Reduced inflammation	ALLProteinuriaReduced inflammation	0.963147	0.906832	1.02296	0.0307769	-1.2215	0.221895	1340	27969	29309	0.653852	endocrine/metabolic
AMR	Iron deficiency anemias	Increased blood volume	AMRIron deficiency anemiasIncreased blood volume	0.937816	0.846008	1.03959	0.0553648	-1.2214	0.221934	416	3635	4051	0.653775	hematopoietic
ALL	Other specified osteoporosis	Reduced hematocrit	ALLOther specified osteoporosisReduced hematocrit	0.903283	0.767238	1.06345	0.0836294	-1.22132	0.221965	184	26272	26456	0.653716	musculoskeletal
ALL	Pruritus and related conditions	Reduced inflammation	ALLPruritus and related conditionsReduced inflammation	1.04717	0.972501	1.12758	0.0377382	1.2212	0.222011	944	28089	29033	0.653625	dermatologic
ALL	Spondylosis without myelopathy	Increased blood volume	ALLSpondylosis without myelopathyIncreased blood volume	1.03396	0.979988	1.09089	0.0273238	1.22087	0.222136	1639	25780	27419	0.653381	musculoskeletal
ALL	Cancer of bronchus; lung	Increased urate	ALLCancer of bronchus; lungIncreased urate	0.92097	0.806945	1.05111	0.0674031	-1.22084	0.222148	276	29908	30184	0.653357	neoplasms
ALL	Diseases of pancreas	Reduced inflammation	ALLDiseases of pancreasReduced inflammation	1.07432	0.957517	1.20538	0.0587921	1.22075	0.222182	362	29711	30073	0.653291	digestive
ALL	Other specified osteoporosis	Increased urate	ALLOther specified osteoporosisIncreased urate	0.904917	0.770796	1.06237	0.0819607	-1.2207	0.222198	184	26272	26456	0.65326	musculoskeletal
AFR	Pneumonia	Increased hematocrit	AFRPneumoniaIncreased hematocrit	1.08574	0.951386	1.23906	0.0758264	1.22053	0.222264	246	4643	4889	0.65313	respiratory
AMR	Bariatric surgery	Increased body mass	AMRBariatric surgeryIncreased body mass	1.13167	0.927778	1.38038	0.110416	1.22039	0.222318	103	5062	5165	0.653026	digestive
ALL	CAD_CASE_CONTROL	Reduced inflammation	ALLCAD_CASE_CONTROLReduced inflammation	0.979964	0.948622	1.01234	0.0165749	-1.22037	0.222324	6857	21077	27934	0.653014	Phetypes
ALL	Antisocial/borderline personality disorder	Increased urate	ALLAntisocial/borderline personality disorderIncreased urate	0.892256	0.742934	1.07159	0.092634	-1.22001	0.222461	149	18901	19050	0.652745	mental disorders
ALL	Overweight, obesity and other hyperalimentation	Increased body mass	ALLOverweight, obesity and other hyperalimentationIncreased body mass	1.02162	0.9871	1.05734	0.0175422	1.2196	0.222615	6479	20719	27198	0.652445	endocrine/metabolic
AMR	Other disorders of circulatory system	Reduced blood volume	AMROther disorders of circulatory systemReduced blood volume	0.903809	0.768224	1.06332	0.0860155	-1.21957	0.222628	153	4667	4820	0.652421	circulatory system
AMR	Disorder of skin and subcutaneous tissue NOS	Increased inflammation	AMRDisorder of skin and subcutaneous tissue NOSIncreased inflammation	1.14306	0.922024	1.41708	0.118514	1.21951	0.222652	106	4848	4954	0.652374	dermatologic
AMR	Inguinal hernia	Reduced inflammation	AMRInguinal herniaReduced inflammation	1.12838	0.929275	1.37014	0.102578	1.21941	0.22269	119	4719	4838	0.6523	digestive
ALL	Pain	Increased hematocrit	ALLPainIncreased hematocrit	1.02228	0.986703	1.05914	0.0180704	1.21933	0.222718	4391	23111	27502	0.652244	neurological
EUR	Noninflammatory female genital disorders	Reduced blood volume	EURNoninflammatory female genital disordersReduced blood volume	0.890467	0.738964	1.07303	0.0981618	-1.21918	0.222776	116	6814	6930	0.652131	genitourinary
ALL	Curvature of spine	Reduced lipids	ALLCurvature of spineReduced lipids	1.08418	0.95206	1.23464	0.0662043	1.21903	0.222832	253	27645	27898	0.652023	musculoskeletal
ALL	Astigmatism	Increased blood volume	ALLAstigmatismIncreased blood volume	1.10114	0.943119	1.28563	0.0793069	1.21899	0.222846	180	26245	26425	0.651995	sense organs
EUR	Parkinson's disease	Increased urate	EURParkinson's diseaseIncreased urate	0.892323	0.742959	1.07172	0.0988204	-1.21893	0.22287	117	6393	6510	0.651948	neurological
ALL	Rheumatoid arthritis	Reduced blood volume	ALLRheumatoid arthritisReduced blood volume	0.948904	0.87216	1.0324	0.0430005	-1.21892	0.222875	630	27834	28464	0.651938	musculoskeletal
AFR	Diabetes type 2 with peripheral circulatory disorders	Increased urate	AFRDiabetes type 2 with peripheral circulatory disordersIncreased urate	1.10062	0.943364	1.28408	0.0943576	1.21878	0.222929	188	3451	3639	0.651833	endocrine/metabolic
ALL	Chronic liver disease and cirrhosis	Increased urate	ALLChronic liver disease and cirrhosisIncreased urate	1.03206	0.980988	1.08579	0.0258315	1.21868	0.222966	1967	25430	27397	0.651762	digestive
ALL	Benign neoplasm of brain, cranial nerves, meninges	Reduced blood volume	ALLBenign neoplasm of brain, cranial nerves, meningesReduced blood volume	0.895284	0.749358	1.06963	0.0908351	-1.21849	0.223036	138	29882	30020	0.651625	neoplasms
ALL	Viral hepatitis	Reduced inflammation	ALLViral hepatitisReduced inflammation	0.973402	0.932091	1.01654	0.0220806	-1.21836	0.223088	2900	21560	24460	0.651523	infectious diseases
AFR	Type 2 diabetes	Reduced inflammation	AFRType 2 diabetesReduced inflammation	1.04159	0.975489	1.11216	0.0449995	1.21806	0.223202	1542	3451	4993	0.651302	endocrine/metabolic
ALL	Viral hepatitis B	Reduced lipids	ALLViral hepatitis BReduced lipids	1.06057	0.964798	1.16585	0.0482648	1.21783	0.223289	492	21560	22052	0.651133	infectious diseases
AFR	Cervicalgia	Reduced hematocrit	AFRCervicalgiaReduced hematocrit	1.06873	0.960289	1.18941	0.0745502	1.21766	0.223354	349	4871	5220	0.651007	symptoms
AMR	Syncope and collapse	Increased inflammation	AMRSyncope and collapseIncreased inflammation	1.09921	0.943957	1.28001	0.0842385	1.2176	0.223376	202	4761	4963	0.650963	symptoms
ALL	Liver abscess and sequelae of chronic liver disease	Increased blood volume	ALLLiver abscess and sequelae of chronic liver diseaseIncreased blood volume	0.923288	0.811971	1.04987	0.0656078	-1.21759	0.223379	266	25430	25696	0.650957	digestive
AMR	Cystitis	Increased inflammation	AMRCystitisIncreased inflammation	1.14417	0.921162	1.42117	0.120164	1.21757	0.223387	111	3947	4058	0.650942	genitourinary
AFR	Sleep disorders	Reduced blood volume	AFRSleep disordersReduced blood volume	1.05978	0.965207	1.16361	0.0536356	1.21741	0.223448	509	4227	4736	0.650824	neurological
EUR	Symptoms and disorders of the joints	Reduced blood volume	EURSymptoms and disorders of the jointsReduced blood volume	1.09499	0.946124	1.26727	0.077016	1.21713	0.223554	198	6744	6942	0.650618	musculoskeletal
AFR	Secondary diabetes mellitus	Reduced inflammation	AFRSecondary diabetes mellitusReduced inflammation	0.922582	0.810285	1.05044	0.0874524	-1.21683	0.22367	241	3451	3692	0.650392	endocrine/metabolic
EUR	Hearing loss	Increased hematocrit	EURHearing lossIncreased hematocrit	1.08006	0.954013	1.22276	0.064257	1.2164	0.223833	274	6560	6834	0.650076	sense organs
AFR	Malignant neoplasm of female breast	Increased blood volume	AFRMalignant neoplasm of female breastIncreased blood volume	0.907388	0.775826	1.06126	0.0845016	-1.21602	0.223978	170	4961	5131	0.649795	neoplasms
EUR	Back pain	Increased blood volume	EURBack painIncreased blood volume	0.94805	0.869928	1.03319	0.04788	-1.21588	0.22403	578	6093	6671	0.649695	symptoms
ALL	Prostatitis	Increased urate	ALLProstatitisIncreased urate	1.11615	0.934934	1.33249	0.0903351	1.21565	0.224118	149	27299	27448	0.649523	genitourinary
AFR	CDIFF_CASE_CONTROL	Increased inflammation	AFRCDIFF_CASE_CONTROLIncreased inflammation	0.896956	0.752692	1.06887	0.0774336	-1.21553	0.224163	120	3412	3532	0.649436	Phetypes
EUR	Nephritis; nephrosis; renal sclerosis	Increased hematocrit	EURNephritis; nephrosis; renal sclerosisIncreased hematocrit	0.895925	0.750415	1.06965	0.0918799	-1.21535	0.224232	124	6196	6320	0.649303	genitourinary
ALL	Erythematous conditions	Increased body mass	ALLErythematous conditionsIncreased body mass	1.04424	0.973813	1.11975	0.0356904	1.21508	0.224335	1167	24990	26157	0.649104	dermatologic
AMR	Ill-defined descriptions and complications of heart disease	Reduced lipids	AMRIll-defined descriptions and complications of heart diseaseReduced lipids	0.910338	0.782323	1.0593	0.0785181	-1.21492	0.224398	181	4322	4503	0.648982	circulatory system
AFR	Nonspecific chest pain	Increased urate	AFRNonspecific chest painIncreased urate	0.95487	0.886311	1.02873	0.0457631	-1.21478	0.224449	895	3813	4708	0.648882	circulatory system
ALL	Multiple myeloma	Reduced hematocrit	ALLMultiple myelomaReduced hematocrit	1.11922	0.933236	1.34226	0.092822	1.21473	0.224468	136	29505	29641	0.648845	neoplasms
AMR	Abnormal glucose	Reduced inflammation	AMRAbnormal glucoseReduced inflammation	1.07799	0.954966	1.21687	0.0636773	1.21467	0.224493	315	3205	3520	0.648797	endocrine/metabolic
ALL	Bronchiectasis	Reduced inflammation	ALLBronchiectasisReduced inflammation	1.09242	0.947199	1.2599	0.0723277	1.21459	0.224523	223	22573	22796	0.64874	respiratory
ALL	Organic or persistent insomnia	Increased urate	ALLOrganic or persistent insomniaIncreased urate	1.07459	0.956803	1.20689	0.05891	1.21451	0.224554	356	23591	23947	0.648678	neurological
AMR	Occlusion of cerebral arteries	Reduced lipids	AMROcclusion of cerebral arteriesReduced lipids	0.91867	0.801116	1.05347	0.07117	-1.21426	0.224647	228	4652	4880	0.6485	circulatory system
AFR	Osteoporosis	Increased hematocrit	AFROsteoporosisIncreased hematocrit	1.08691	0.950095	1.24343	0.0771402	1.21416	0.224685	259	4917	5176	0.648425	musculoskeletal
AFR	Adjustment reaction	Reduced blood volume	AFRAdjustment reactionReduced blood volume	0.906885	0.774468	1.06194	0.0909635	-1.21367	0.224872	165	3281	3446	0.648064	mental disorders
EUR	Extrapyramidal disease and abnormal movement disorders	Increased urate	EURExtrapyramidal disease and abnormal movement disordersIncreased urate	1.11579	0.934806	1.33181	0.0954535	1.21335	0.224995	129	6393	6522	0.647827	neurological
EUR	Disorders of refraction and accommodation; blindness and low vision	Increased hematocrit	EURDisorders of refraction and accommodation; blindness and low visionIncreased hematocrit	0.909829	0.781025	1.05987	0.0791441	-1.21333	0.225003	167	6719	6886	0.647812	sense organs
AMR	Bacterial infection NOS	Increased inflammation	AMRBacterial infection NOSIncreased inflammation	0.900642	0.76056	1.06652	0.0935114	-1.21326	0.225029	123	4678	4801	0.647762	infectious diseases
ALL	Thyroid cancer	Reduced hematocrit	ALLThyroid cancerReduced hematocrit	0.936795	0.842998	1.04103	0.0538835	-1.21298	0.225138	397	29373	29770	0.647551	neoplasms
AMR	Alcohol-related disorders	Increased blood volume	AMRAlcohol-related disordersIncreased blood volume	0.899921	0.758924	1.06711	0.0913277	-1.21283	0.225193	143	4014	4157	0.647444	mental disorders
ALL	Antisocial/borderline personality disorder	Reduced hematocrit	ALLAntisocial/borderline personality disorderReduced hematocrit	0.889851	0.736905	1.07454	0.0955413	-1.21281	0.225203	149	18901	19050	0.647426	mental disorders
ALL	Peripheral vascular disease	Reduced lipids	ALLPeripheral vascular diseaseReduced lipids	1.03044	0.98169	1.08161	0.0247353	1.21265	0.225265	2106	25474	27580	0.647305	circulatory system
AFR	Osteoporosis, osteopenia and pathological fracture	Increased body mass	AFROsteoporosis, osteopenia and pathological fractureIncreased body mass	1.0828	0.952138	1.23139	0.0907951	1.21246	0.225337	295	4917	5212	0.647167	musculoskeletal
AFR	Chronic kidney disease, Stage I or II	Reduced lipids	AFRChronic kidney disease, Stage I or IIReduced lipids	0.90201	0.7635	1.06565	0.0895293	-1.21244	0.225343	141	4024	4165	0.647157	genitourinary
ALL	Noninfectious gastroenteritis	Reduced blood volume	ALLNoninfectious gastroenteritisReduced blood volume	0.945981	0.864754	1.03484	0.0456004	-1.21235	0.225377	561	22185	22746	0.64709	digestive
ALL	Atrial flutter	Increased blood volume	ALLAtrial flutterIncreased blood volume	0.926597	0.819136	1.04815	0.0630571	-1.21217	0.225448	298	22771	23069	0.646954	circulatory system
ALL	Peripheral angiopathy in diseases classified elsewhere	Reduced inflammation	ALLPeripheral angiopathy in diseases classified elsewhereReduced inflammation	1.05679	0.96647	1.15554	0.0455414	1.21174	0.22561	674	25474	26148	0.646642	circulatory system
ALL	Lipoma	Increased hematocrit	ALLLipomaIncreased hematocrit	0.931312	0.830028	1.04495	0.0588	-1.2114	0.225742	319	28777	29096	0.646387	neoplasms
AFR	Insomnia	Increased blood volume	AFRInsomniaIncreased blood volume	0.939289	0.848751	1.03949	0.0543399	-1.21112	0.22585	425	4227	4652	0.64618	neurological
AFR	Hypothyroidism NOS	Reduced lipids	AFRHypothyroidism NOSReduced lipids	0.928441	0.823313	1.04699	0.0651573	-1.21098	0.225901	289	4543	4832	0.646081	endocrine/metabolic
AMR	Irregular menstrual cycle/bleeding	Reduced hematocrit	AMRIrregular menstrual cycle/bleedingReduced hematocrit	0.920412	0.804798	1.05263	0.0734574	-1.21096	0.225909	293	4022	4315	0.646067	genitourinary
ALL	Sexually transmitted infections (not HIV or hepatitis)	Reduced hematocrit	ALLSexually transmitted infections (not HIV or hepatitis)Reduced hematocrit	1.0562	0.966725	1.15395	0.0451696	1.21062	0.226041	633	29104	29737	0.645813	infectious diseases
ALL	Diseases of pancreas	Reduced hematocrit	ALLDiseases of pancreasReduced hematocrit	1.07389	0.956801	1.20531	0.0589549	1.21027	0.226174	362	29711	30073	0.645557	digestive
ALL	Cardiac pacemaker in situ	Increased urate	ALLCardiac pacemaker in situIncreased urate	0.935017	0.838591	1.04253	0.0550861	-1.20993	0.226305	410	22771	23181	0.645307	circulatory system
ALL	Osteoarthrosis, generalized	Reduced inflammation	ALLOsteoarthrosis, generalizedReduced inflammation	0.902584	0.764493	1.06562	0.0844957	-1.20978	0.226362	170	23720	23890	0.645197	musculoskeletal
EUR	Stiffness of joint	Reduced hematocrit	EURStiffness of jointReduced hematocrit	0.89916	0.75685	1.06823	0.0841036	-1.20915	0.226606	139	6744	6883	0.644729	musculoskeletal
ALL	Effects radiation NOS	Reduced blood volume	ALLEffects radiation NOSReduced blood volume	1.13542	0.924155	1.39498	0.105009	1.20906	0.226638	105	29214	29319	0.644667	injuries & poisonings
ALL	Cancer of other female genital organs	Increased urate	ALLCancer of other female genital organsIncreased urate	1.14187	0.920889	1.41589	0.109539	1.20895	0.226681	101	28179	28280	0.644585	neoplasms
AFR	Other disorders of metabolism	Reduced hematocrit	AFROther disorders of metabolismReduced hematocrit	1.09162	0.946997	1.25832	0.0986277	1.20892	0.226695	198	5042	5240	0.644558	endocrine/metabolic
ALL	Otitis media and Eustachian tube disorders	Increased inflammation	ALLOtitis media and Eustachian tube disordersIncreased inflammation	0.933761	0.835537	1.04353	0.0566527	-1.20855	0.226834	310	27832	28142	0.644291	sense organs
AFR	Migraine	Increased body mass	AFRMigraineIncreased body mass	0.921157	0.806268	1.05242	0.0941369	-1.20829	0.226935	234	4502	4736	0.644099	neurological
AFR	Tachycardia NOS	Increased hematocrit	AFRTachycardia NOSIncreased hematocrit	1.12536	0.929135	1.36304	0.110643	1.20812	0.227001	116	3983	4099	0.643973	circulatory system
AFR	Other chronic nonalcoholic liver disease	Increased body mass	AFROther chronic nonalcoholic liver diseaseIncreased body mass	0.928956	0.824253	1.04696	0.0850885	-1.20782	0.227116	290	4638	4928	0.643752	digestive
AFR	Sarcoidosis	Increased urate	AFRSarcoidosisIncreased urate	0.909255	0.779189	1.06103	0.094644	-1.20781	0.227122	172	4462	4634	0.643741	dermatologic
ALL	Premature beats	Increased inflammation	ALLPremature beatsIncreased inflammation	0.92633	0.818144	1.04882	0.0635597	-1.2077	0.227164	246	22771	23017	0.643661	circulatory system
ALL	Elevated prostate specific antigen [PSA]	Reduced hematocrit	ALLElevated prostate specific antigen [PSA]Reduced hematocrit	1.06669	0.960578	1.18452	0.053669	1.20761	0.227198	452	27299	27751	0.643595	genitourinary
AFR	Hypertension	Reduced inflammation	AFRHypertensionReduced inflammation	0.961987	0.903326	1.02446	0.0429224	-1.20725	0.227336	2922	2325	5247	0.643332	circulatory system
AMR	Althete's foot	Reduced inflammation	AMRAlthete's footReduced inflammation	1.10666	0.938738	1.30462	0.0869381	1.20702	0.227425	166	3898	4064	0.643163	infectious diseases
AMR	Cardiomyopathy	Reduced inflammation	AMRCardiomyopathyReduced inflammation	1.12088	0.931226	1.34917	0.0980287	1.20659	0.227589	128	4962	5090	0.642848	circulatory system
AFR	Primary/intrinsic cardiomyopathies	Increased inflammation	AFRPrimary/intrinsic cardiomyopathiesIncreased inflammation	0.911194	0.783433	1.05979	0.067623	-1.20655	0.227606	164	5196	5360	0.642817	circulatory system
EUR	Major depressive disorder	Increased blood volume	EURMajor depressive disorderIncreased blood volume	0.95471	0.885464	1.02937	0.0419305	-1.20645	0.227645	794	5003	5797	0.642741	mental disorders
ALL	Lymphadenitis	Increased body mass	ALLLymphadenitisIncreased body mass	1.07273	0.957084	1.20235	0.0581874	1.20631	0.227699	418	26431	26849	0.642639	hematopoietic
ALL	Blood vessel replaced	Reduced lipids	ALLBlood vessel replacedReduced lipids	1.11783	0.932762	1.33961	0.0923462	1.20621	0.227735	128	27721	27849	0.642571	circulatory system
ALL	Peptic ulcer (excl. esophageal)	Increased blood volume	ALLPeptic ulcer (excl. esophageal)Increased blood volume	1.06187	0.963175	1.17067	0.0498111	1.20611	0.227775	460	29513	29973	0.642494	digestive
ALL	Herpes simplex	Increased blood volume	ALLHerpes simplexIncreased blood volume	1.04594	0.972291	1.12517	0.0373995	1.20568	0.22794	856	21560	22416	0.642179	infectious diseases
AMR	Spondylosis without myelopathy	Increased urate	AMRSpondylosis without myelopathyIncreased urate	1.07517	0.955635	1.20965	0.0651181	1.20529	0.228092	320	4355	4675	0.64189	musculoskeletal
AFR	Asthma	Increased inflammation	AFRAsthmaIncreased inflammation	1.04821	0.970947	1.13162	0.0342224	1.20525	0.228105	852	4018	4870	0.641864	respiratory
AMR	Essential hypertension	Increased blood volume	AMREssential hypertensionIncreased blood volume	0.959303	0.896618	1.02637	0.03621	-1.20503	0.228193	2371	2520	4891	0.641698	circulatory system
EUR	Thyroiditis	Increased inflammation	EURThyroiditisIncreased inflammation	1.07318	0.956711	1.20382	0.0672803	1.20492	0.228234	397	5315	5712	0.64162	endocrine/metabolic
AMR	Neurological disorders	Reduced lipids	AMRNeurological disordersReduced lipids	0.92801	0.821803	1.04794	0.0629996	-1.20482	0.228274	301	4458	4759	0.641543	mental disorders
ALL	Hammer toe (acquired)	Increased hematocrit	ALLHammer toe (acquired)Increased hematocrit	0.929843	0.826063	1.04666	0.0603498	-1.20466	0.228333	312	27645	27957	0.641432	musculoskeletal
ALL	Fracture of neck of femur	Reduced lipids	ALLFracture of neck of femurReduced lipids	0.894472	0.746043	1.07243	0.0927171	-1.20461	0.228353	127	26889	27016	0.641394	injuries & poisonings
ALL	Peripheral vascular disease, unspecified	Reduced lipids	ALLPeripheral vascular disease, unspecifiedReduced lipids	1.03459	0.978902	1.09345	0.0282509	1.20461	0.228354	1595	25474	27069	0.641391	circulatory system
AFR	Angina pectoris	Increased blood volume	AFRAngina pectorisIncreased blood volume	1.10342	0.940125	1.29508	0.0864758	1.20438	0.228441	159	4569	4728	0.641226	circulatory system
AMR	Hypertension	Increased blood volume	AMRHypertensionIncreased blood volume	0.959336	0.896665	1.02639	0.0361967	-1.20437	0.228446	2376	2520	4896	0.641217	circulatory system
AMR	Fever of unknown origin	Increased blood volume	AMRFever of unknown originIncreased blood volume	1.11442	0.934237	1.32936	0.0948812	1.20398	0.228596	130	4806	4936	0.640931	symptoms
EUR	Abnormal weight gain	Increased blood volume	EURAbnormal weight gainIncreased blood volume	1.12846	0.926902	1.37386	0.110281	1.20385	0.228646	103	5875	5978	0.640837	endocrine/metabolic
ALL	Other abnormal glucose	Increased hematocrit	ALLOther abnormal glucoseIncreased hematocrit	0.966072	0.913274	1.02192	0.0287895	-1.2037	0.228706	1480	20651	22131	0.640723	endocrine/metabolic
AMR	Insomnia	Increased urate	AMRInsomniaIncreased urate	0.946955	0.866528	1.03485	0.048989	-1.20355	0.228763	599	3823	4422	0.640614	neurological
EUR	Hyperpotassemia	Increased urate	EURHyperpotassemiaIncreased urate	1.09376	0.945228	1.26564	0.0783331	1.20354	0.228766	191	6493	6684	0.640609	endocrine/metabolic
AFR	Depression	Increased hematocrit	AFRDepressionIncreased hematocrit	0.954733	0.88535	1.02955	0.0434276	-1.20338	0.228831	877	3281	4158	0.640486	mental disorders
AFR	Anxiety disorder	Reduced lipids	AFRAnxiety disorderReduced lipids	1.06077	0.963589	1.16775	0.0519586	1.20337	0.228833	508	3281	3789	0.640481	mental disorders
EUR	Mood disorders	Increased blood volume	EURMood disordersIncreased blood volume	0.957222	0.891431	1.02787	0.0396302	-1.20336	0.228836	905	5003	5908	0.640476	mental disorders
ALL	Nonspecific findings on examination of blood	Reduced hematocrit	ALLNonspecific findings on examination of bloodReduced hematocrit	1.12407	0.929091	1.35996	0.0971159	1.20327	0.228872	139	25612	25751	0.640407	symptoms
EUR	Congestive heart failure (CHF) NOS	Reduced lipids	EURCongestive heart failure (CHF) NOSReduced lipids	0.887539	0.730776	1.07793	0.101913	-1.20317	0.228912	112	6461	6573	0.640332	circulatory system
ALL	Cystic mastopathy	Reduced hematocrit	ALLCystic mastopathyReduced hematocrit	0.901737	0.761877	1.06727	0.0857321	-1.20283	0.229043	179	25837	26016	0.640084	genitourinary
EUR	Asthma	Increased hematocrit	EURAsthmaIncreased hematocrit	1.05406	0.967369	1.14852	0.0445745	1.20234	0.229231	605	5816	6421	0.639726	respiratory
ALL	Abnormal findings examination of lungs	Increased inflammation	ALLAbnormal findings examination of lungsIncreased inflammation	1.04667	0.97165	1.12749	0.0378538	1.20208	0.229333	824	27750	28574	0.639534	respiratory
AFR	Alcoholism	Reduced inflammation	AFRAlcoholismReduced inflammation	0.905826	0.770913	1.06435	0.110075	-1.20204	0.229349	142	4110	4252	0.639504	mental disorders
AMR	Postmenopausal atrophic vaginitis	Increased urate	AMRPostmenopausal atrophic vaginitisIncreased urate	0.883448	0.721811	1.08128	0.111116	-1.20199	0.229369	104	4022	4126	0.639466	genitourinary
EUR	Anal and rectal conditions	Reduced hematocrit	EURAnal and rectal conditionsReduced hematocrit	0.920126	0.80333	1.0539	0.0664881	-1.20194	0.229389	230	6626	6856	0.639428	digestive
AFR	Cholelithiasis and cholecystitis	Increased blood volume	AFRCholelithiasis and cholecystitisIncreased blood volume	1.10959	0.936517	1.31465	0.0914249	1.20191	0.229398	135	5208	5343	0.639411	digestive
EUR	Other abnormal glucose	Increased blood volume	EUROther abnormal glucoseIncreased blood volume	1.0767	0.954456	1.21461	0.0671789	1.20189	0.229408	292	5772	6064	0.639392	endocrine/metabolic
ALL	Type 2 diabetes with ophthalmic manifestations	Reduced lipids	ALLType 2 diabetes with ophthalmic manifestationsReduced lipids	1.05251	0.968201	1.14417	0.0426099	1.20141	0.229594	652	20651	21303	0.63904	endocrine/metabolic
AMR	Breast cancer	Increased urate	AMRBreast cancerIncreased urate	1.10315	0.939891	1.29476	0.0877175	1.20133	0.229625	167	4700	4867	0.638981	neoplasms
AMR	Anxiety disorder	Reduced hematocrit	AMRAnxiety disorderReduced hematocrit	0.951487	0.877317	1.03193	0.044017	-1.20097	0.229763	825	2814	3639	0.638719	mental disorders
ALL	Chronic thyroiditis	Increased hematocrit	ALLChronic thyroiditisIncreased hematocrit	0.956318	0.88909	1.02863	0.0372298	-1.20096	0.229767	826	23670	24496	0.638711	endocrine/metabolic
ALL	Chronic lymphocytic thyroiditis	Increased hematocrit	ALLChronic lymphocytic thyroiditisIncreased hematocrit	0.956318	0.88909	1.02863	0.0372298	-1.20096	0.229767	826	23670	24496	0.638711	endocrine/metabolic
AFR	Nonspecific chest pain	Reduced blood volume	AFRNonspecific chest painReduced blood volume	1.04633	0.971764	1.12662	0.0422774	1.20067	0.22988	895	3813	4708	0.638498	circulatory system
EUR	Heart valve replaced	Increased blood volume	EURHeart valve replacedIncreased blood volume	0.887513	0.730407	1.07841	0.108507	-1.20052	0.229938	108	6246	6354	0.638389	circulatory system
AFR	Fasciitis	Reduced inflammation	AFRFasciitisReduced inflammation	0.89618	0.749289	1.07187	0.121343	-1.20011	0.230099	111	3914	4025	0.638086	musculoskeletal
EUR	Dermatophytosis	Increased blood volume	EURDermatophytosisIncreased blood volume	0.91241	0.785542	1.05977	0.0834748	-1.20002	0.230131	178	6451	6629	0.638026	infectious diseases
AFR	Dementias	Reduced hematocrit	AFRDementiasReduced hematocrit	0.876255	0.706197	1.08726	0.149992	-1.19997	0.23015	104	4812	4916	0.637989	mental disorders
EUR	Abdominal pain	Reduced lipids	EURAbdominal painReduced lipids	1.05608	0.96599	1.15457	0.0469387	1.19937	0.230384	548	5833	6381	0.637548	symptoms
ALL	Pernicious anemia	Increased body mass	ALLPernicious anemiaIncreased body mass	1.15024	0.915061	1.44585	0.117393	1.19936	0.230389	103	21861	21964	0.637539	hematopoietic
AMR	Anal and rectal conditions	Increased inflammation	AMRAnal and rectal conditionsIncreased inflammation	0.916839	0.795518	1.05666	0.0785334	-1.19891	0.230564	179	4661	4840	0.637209	digestive
ALL	Prolapse of vaginal walls	Increased blood volume	ALLProlapse of vaginal wallsIncreased blood volume	1.11217	0.934717	1.32331	0.0886643	1.19874	0.230631	143	29809	29952	0.637083	genitourinary
EUR	Acute renal failure	Reduced lipids	EURAcute renal failureReduced lipids	0.910077	0.780123	1.06168	0.080559	-1.19863	0.230673	180	6196	6376	0.637004	genitourinary
EUR	Diseases of the larynx and vocal cords	Increased body mass	EURDiseases of the larynx and vocal cordsIncreased body mass	0.904428	0.767427	1.06589	0.0916285	-1.1986	0.230682	153	5163	5316	0.636987	respiratory
ALL	Sciatica	Increased body mass	ALLSciaticaIncreased body mass	1.04131	0.974593	1.11259	0.0338238	1.19817	0.230851	1349	25000	26349	0.636668	symptoms
ALL	Renal failure NOS	Reduced hematocrit	ALLRenal failure NOSReduced hematocrit	1.1181	0.931476	1.34212	0.0928991	1.19811	0.230873	157	24130	24287	0.636626	genitourinary
ALL	Malignant neoplasm of uterus	Increased body mass	ALLMalignant neoplasm of uterusIncreased body mass	1.13173	0.924322	1.38569	0.103384	1.19808	0.230884	134	27251	27385	0.636606	neoplasms
ALL	Otitis media and Eustachian tube disorders	Reduced lipids	ALLOtitis media and Eustachian tube disordersReduced lipids	0.931848	0.830212	1.04593	0.0590096	-1.1979	0.230955	310	27832	28142	0.636473	sense organs
AFR	Hypertensive heart and/or renal disease	Increased inflammation	AFRHypertensive heart and/or renal diseaseIncreased inflammation	1.14716	0.916367	1.43607	0.10105	1.19789	0.230959	106	2325	2431	0.636465	circulatory system
ALL	Osteitis deformans and osteopathies associated with other disorders classified elsewhere	Increased body mass	ALLOsteitis deformans and osteopathies associated with other disorders classified elsewhereIncreased body mass	1.06995	0.957896	1.19511	0.056536	1.19785	0.230977	488	24612	25100	0.636431	musculoskeletal
ALL	Osteoarthrosis, generalized	Reduced hematocrit	ALLOsteoarthrosis, generalizedReduced hematocrit	1.10857	0.936517	1.31224	0.085419	1.19778	0.231002	170	23720	23890	0.636384	musculoskeletal
AMR	Abnormal heart sounds	Increased blood volume	AMRAbnormal heart soundsIncreased blood volume	1.09989	0.941208	1.28532	0.0833443	1.19773	0.231024	167	4565	4732	0.636343	circulatory system
AFR	Abnormal results of function study of liver	Increased body mass	AFRAbnormal results of function study of liverIncreased body mass	1.13559	0.922214	1.39834	0.148373	1.19739	0.231154	107	4638	4745	0.636098	digestive
ALL	Dyschromia and Vitiligo	Reduced lipids	ALLDyschromia and VitiligoReduced lipids	0.951623	0.877408	1.03212	0.0415577	-1.19692	0.231336	641	24990	25631	0.635757	dermatologic
ALL	Chorioretinal scars	Increased inflammation	ALLChorioretinal scarsIncreased inflammation	1.13332	0.923309	1.39111	0.10539	1.1969	0.231347	108	25737	25845	0.635737	sense organs
ALL	Benign neoplasm of colon	Reduced hematocrit	ALLBenign neoplasm of colonReduced hematocrit	0.959544	0.896789	1.02669	0.0345095	-1.1967	0.231422	1146	27238	28384	0.635595	neoplasms
ALL	severe protein-calorie malnutrition	Reduced hematocrit	ALLsevere protein-calorie malnutritionReduced hematocrit	1.13569	0.922039	1.39885	0.106102	1.19663	0.231452	112	19471	19583	0.63554	endocrine/metabolic
ALL	Pericarditis	Increased hematocrit	ALLPericarditisIncreased hematocrit	0.895131	0.746574	1.07325	0.0925696	-1.1965	0.231501	125	28919	29044	0.635447	circulatory system
AFR	Herpes zoster	Increased body mass	AFRHerpes zosterIncreased body mass	0.894438	0.745049	1.07378	0.128983	-1.19649	0.231507	116	3602	3718	0.635435	infectious diseases
AFR	Convulsions	Reduced blood volume	AFRConvulsionsReduced blood volume	1.11321	0.933809	1.32708	0.099792	1.19617	0.231632	129	4746	4875	0.635202	neurological
ALL	Other disorders of eyelids	Reduced blood volume	ALLOther disorders of eyelidsReduced blood volume	0.938299	0.84532	1.04151	0.0531564	-1.19614	0.23164	409	25520	25929	0.635186	sense organs
ALL	Disorders of coccyx	Increased hematocrit	ALLDisorders of coccyxIncreased hematocrit	1.07601	0.954282	1.21326	0.0613009	1.196	0.231698	306	25780	26086	0.635078	musculoskeletal
AFR	Chronic pain	Increased urate	AFRChronic painIncreased urate	1.04592	0.971718	1.12579	0.0451756	1.19581	0.231769	915	3904	4819	0.634945	neurological
ALL	Fracture of neck of femur	Increased hematocrit	ALLFracture of neck of femurIncreased hematocrit	0.896394	0.749241	1.07245	0.0917602	-1.19547	0.231903	127	26889	27016	0.634694	injuries & poisonings
AFR	Other symptoms of respiratory system	Reduced inflammation	AFROther symptoms of respiratory systemReduced inflammation	0.962061	0.90295	1.02504	0.0430953	-1.19545	0.23191	1589	2903	4492	0.634681	respiratory
EUR	ZOSTER_CASE_CONTROL	Increased body mass	EURZOSTER_CASE_CONTROLIncreased body mass	1.11062	0.935084	1.31911	0.0957633	1.1953	0.231971	143	2402	2545	0.634567	Phetypes
AFR	Hemorrhage of gastrointestinal tract	Increased hematocrit	AFRHemorrhage of gastrointestinal tractIncreased hematocrit	1.13025	0.924659	1.38156	0.114737	1.19529	0.231973	104	4699	4803	0.634562	digestive
AMR	Cholelithiasis and cholecystitis	Increased urate	AMRCholelithiasis and cholecystitisIncreased urate	1.09782	0.942002	1.27942	0.0838449	1.19497	0.232101	178	4809	4987	0.634324	digestive
ALL	Flat foot	Increased body mass	ALLFlat footIncreased body mass	1.11648	0.931851	1.33769	0.0923693	1.19466	0.232219	190	27645	27835	0.634101	musculoskeletal
ALL	Deep vein thrombosis [DVT]	Increased blood volume	ALLDeep vein thrombosis [DVT]Increased blood volume	1.05193	0.968089	1.14302	0.0424779	1.19463	0.232233	654	24761	25415	0.634076	circulatory system
ALL	Other hypertensive complications	Increased urate	ALLOther hypertensive complicationsIncreased urate	1.07311	0.955774	1.20486	0.058228	1.19435	0.232341	393	16586	16979	0.633873	circulatory system
ALL	AAA_CASE_CONTROL	Increased blood volume	ALLAAA_CASE_CONTROLIncreased blood volume	1.08147	0.95103	1.2298	0.0654089	1.19433	0.23235	299	21883	22182	0.633856	Phetypes
ALL	Hirsutism	Reduced blood volume	ALLHirsutismReduced blood volume	1.11383	0.933174	1.32946	0.090135	1.19397	0.232492	142	26711	26853	0.633593	dermatologic
ALL	Ulcerative colitis	Reduced lipids	ALLUlcerative colitisReduced lipids	0.927137	0.818856	1.04974	0.0632886	-1.19393	0.232503	268	22185	22453	0.633571	digestive
ALL	Chronic liver disease and cirrhosis	Reduced lipids	ALLChronic liver disease and cirrhosisReduced lipids	0.971315	0.925996	1.01885	0.0244168	-1.19384	0.232539	1967	25430	27397	0.633504	digestive
AFR	GERD	Reduced inflammation	AFRGERDReduced inflammation	1.04358	0.972975	1.11932	0.0480386	1.19351	0.232671	1118	3814	4932	0.633258	digestive
AFR	Fasciitis	Reduced hematocrit	AFRFasciitisReduced hematocrit	1.11725	0.931267	1.34037	0.125407	1.19344	0.232697	111	3914	4025	0.633209	musculoskeletal
AMR	Other disorders of intestine	Reduced lipids	AMROther disorders of intestineReduced lipids	1.12046	0.929516	1.35062	0.096849	1.19318	0.232799	116	4661	4777	0.633019	digestive
ALL	Drusen (degenerative) of retina	Increased inflammation	ALLDrusen (degenerative) of retinaIncreased inflammation	1.11728	0.931203	1.34054	0.0936614	1.19311	0.232825	141	25375	25516	0.63297	sense organs
AFR	Diverticulosis and diverticulitis	Increased urate	AFRDiverticulosis and diverticulitisIncreased urate	1.12454	0.92721	1.36388	0.11818	1.19229	0.233148	115	3965	4080	0.632368	digestive
ALL	Occlusion and stenosis of precerebral arteries	Increased urate	ALLOcclusion and stenosis of precerebral arteriesIncreased urate	1.06414	0.960736	1.17867	0.0520132	1.19195	0.233282	462	27505	27967	0.63212	circulatory system
EUR	Pneumonia	Increased blood volume	EURPneumoniaIncreased blood volume	0.915642	0.792104	1.05845	0.0810088	-1.1918	0.233341	193	6495	6688	0.632009	respiratory
AMR	Nonspecific chest pain	Increased body mass	AMRNonspecific chest painIncreased body mass	0.955236	0.885935	1.02996	0.0419343	-1.19179	0.233342	937	3456	4393	0.632008	circulatory system
EUR	Cough	Increased hematocrit	EURCoughIncreased hematocrit	0.949493	0.871888	1.034	0.0443711	-1.19132	0.233526	617	4921	5538	0.631664	respiratory
EUR	Ill-defined descriptions and complications of heart disease	Increased hematocrit	EURIll-defined descriptions and complications of heart diseaseIncreased hematocrit	1.10948	0.935146	1.31631	0.0888757	1.19117	0.233587	142	6461	6603	0.631551	circulatory system
ALL	Bacterial infection NOS	Increased body mass	ALLBacterial infection NOSIncreased body mass	1.05828	0.964083	1.16167	0.0476287	1.1909	0.233694	663	27678	28341	0.631353	infectious diseases
ALL	Early or threatened labor; hemorrhage in early pregnancy	Increased hematocrit	ALLEarly or threatened labor; hemorrhage in early pregnancyIncreased hematocrit	1.12902	0.924609	1.37863	0.102048	1.1908	0.23373	123	29574	29697	0.631285	pregnancy complications
ALL	Muscle weakness	Reduced lipids	ALLMuscle weaknessReduced lipids	0.948606	0.869697	1.03467	0.0443503	-1.19071	0.233766	563	27911	28474	0.631218	symptoms
ALL	Chorioretinal inflammations, scars, and other disorders of choroid	Increased inflammation	ALLChorioretinal inflammations, scars, and other disorders of choroidIncreased inflammation	1.12179	0.928439	1.3554	0.0972913	1.19068	0.233781	127	25737	25864	0.631191	sense organs
EUR	Depression	Increased inflammation	EURDepressionIncreased inflammation	0.956308	0.8885	1.02929	0.0432415	-1.19059	0.233813	806	5003	5809	0.631131	mental disorders
AMR	Essential hypertension	Increased body mass	AMREssential hypertensionIncreased body mass	0.959405	0.896135	1.02714	0.0378549	-1.19058	0.233817	2371	2520	4891	0.631125	circulatory system
AMR	Epilepsy, recurrent seizures, convulsions	Increased inflammation	AMREpilepsy, recurrent seizures, convulsionsIncreased inflammation	1.10534	0.937317	1.30347	0.0916823	1.19048	0.23386	171	4566	4737	0.631045	neurological
EUR	Erythematous conditions	Increased body mass	EURErythematous conditionsIncreased body mass	1.09589	0.942524	1.2742	0.0843246	1.1904	0.233891	177	6017	6194	0.630987	dermatologic
ALL	Urticaria	Reduced hematocrit	ALLUrticariaReduced hematocrit	1.07087	0.956675	1.1987	0.05746	1.19013	0.233994	395	23580	23975	0.630795	dermatologic
ALL	Abdominal hernia	Reduced hematocrit	ALLAbdominal herniaReduced hematocrit	0.965631	0.911586	1.02288	0.0294339	-1.19012	0.233999	1559	28052	29611	0.630785	digestive
ALL	Sleep disorders	Increased hematocrit	ALLSleep disordersIncreased hematocrit	0.976057	0.93786	1.01581	0.0204085	-1.18987	0.234097	3040	23591	26631	0.630605	neurological
AFR	Erythematous conditions	Increased body mass	AFRErythematous conditionsIncreased body mass	1.08088	0.950875	1.22866	0.0910158	1.18955	0.234222	274	4462	4736	0.630373	dermatologic
AMR	Cerebrovascular disease	Increased inflammation	AMRCerebrovascular diseaseIncreased inflammation	1.0718	0.956062	1.20155	0.0632447	1.18929	0.234325	365	4652	5017	0.630182	circulatory system
AMR	Noninflammatory disorders of vagina	Increased blood volume	AMRNoninflammatory disorders of vaginaIncreased blood volume	0.903436	0.764213	1.06802	0.0897372	-1.18926	0.234336	147	4401	4548	0.630162	genitourinary
ALL	Attention deficit hyperactivity disorder	Reduced hematocrit	ALLAttention deficit hyperactivity disorderReduced hematocrit	1.12045	0.928931	1.35147	0.0956845	1.18917	0.234374	121	29529	29650	0.630091	mental disorders
ALL	Other abnormality of urination	Reduced hematocrit	ALLOther abnormality of urinationReduced hematocrit	0.934981	0.836908	1.04455	0.0561468	-1.18911	0.234395	411	22273	22684	0.630052	genitourinary
AMR	Inflammatory diseases of female pelvic organs	Increased urate	AMRInflammatory diseases of female pelvic organsIncreased urate	1.11571	0.931466	1.33639	0.0988509	1.18898	0.234446	140	4751	4891	0.629957	genitourinary
ALL	Macular degeneration (senile) of retina NOS	Increased inflammation	ALLMacular degeneration (senile) of retina NOSIncreased inflammation	1.09473	0.942971	1.27092	0.0767188	1.18874	0.23454	215	25375	25590	0.629783	sense organs
AMR	Memory loss	Increased blood volume	AMRMemory lossIncreased blood volume	0.910458	0.779959	1.06279	0.0832626	-1.18845	0.234658	176	4458	4634	0.629565	mental disorders
AMR	Disorders of lipoid metabolism	Reduced inflammation	AMRDisorders of lipoid metabolismReduced inflammation	0.961491	0.901194	1.02582	0.0342873	-1.18844	0.234661	1963	2877	4840	0.629559	endocrine/metabolic
ALL	Arthropathy NOS	Increased urate	ALLArthropathy NOSIncreased urate	0.879501	0.711634	1.08697	0.107914	-1.18825	0.234735	105	28082	28187	0.629421	musculoskeletal
AMR	Shortness of breath	Increased inflammation	AMRShortness of breathIncreased inflammation	1.04751	0.970297	1.13086	0.042591	1.1881	0.234794	1039	2759	3798	0.629314	respiratory
AMR	Stiffness of joint	Increased urate	AMRStiffness of jointIncreased urate	1.08216	0.949986	1.23273	0.0713139	1.188	0.234833	254	4573	4827	0.629241	musculoskeletal
ALL	Hyperhidrosis	Reduced inflammation	ALLHyperhidrosisReduced inflammation	1.11808	0.930002	1.3442	0.0937591	1.18773	0.234941	149	25557	25706	0.629042	dermatologic
AFR	Mixed hyperlipidemia	Increased urate	AFRMixed hyperlipidemiaIncreased urate	1.07578	0.953608	1.2136	0.0742713	1.18761	0.234987	314	3229	3543	0.628957	endocrine/metabolic
EUR	Thrombocytopenia	Increased inflammation	EURThrombocytopeniaIncreased inflammation	1.12898	0.924089	1.3793	0.116943	1.1873	0.235108	121	6591	6712	0.628733	hematopoietic
ALL	Congestive heart failure; nonhypertensive	Increased urate	ALLCongestive heart failure; nonhypertensiveIncreased urate	0.967108	0.915131	1.02204	0.0281884	-1.1866	0.235386	1821	25901	27722	0.62822	circulatory system
ALL	Peptic ulcer (excl. esophageal)	Reduced inflammation	ALLPeptic ulcer (excl. esophageal)Reduced inflammation	1.06518	0.959641	1.18232	0.0533233	1.1861	0.235582	460	29513	29973	0.627858	digestive
EUR	Abnormal glucose	Increased body mass	EURAbnormal glucoseIncreased body mass	0.936083	0.839286	1.04405	0.0609739	-1.18601	0.23562	366	5772	6138	0.627789	endocrine/metabolic
ALL	Chronic pulmonary heart disease	Increased inflammation	ALLChronic pulmonary heart diseaseIncreased inflammation	1.09897	0.940263	1.28447	0.0793392	1.18594	0.235647	170	29076	29246	0.627738	circulatory system
AMR	Hypertension	Increased body mass	AMRHypertensionIncreased body mass	0.959574	0.896295	1.02732	0.0378496	-1.18558	0.235788	2376	2520	4896	0.627479	circulatory system
EUR	Nonrheumatic aortic valve disorders	Reduced blood volume	EURNonrheumatic aortic valve disordersReduced blood volume	1.08293	0.949259	1.23544	0.0691565	1.18529	0.235905	260	6246	6506	0.627264	circulatory system
ALL	Personal history of diseases of blood and blood-forming organs	Increased blood volume	ALLPersonal history of diseases of blood and blood-forming organsIncreased blood volume	0.946483	0.864188	1.03661	0.0465667	-1.18514	0.235961	537	26431	26968	0.627159	hematopoietic
AFR	Irregular menstrual cycle/bleeding	Increased inflammation	AFRIrregular menstrual cycle/bleedingIncreased inflammation	1.07796	0.952097	1.22045	0.0553857	1.18503	0.236004	348	4216	4564	0.627081	genitourinary
AMR	Nonrheumatic aortic valve disorders	Reduced inflammation	AMRNonrheumatic aortic valve disordersReduced inflammation	0.892541	0.739524	1.07722	0.099173	-1.18476	0.236111	109	4565	4674	0.626884	circulatory system
ALL	Degenerative disease of the spinal cord	Reduced inflammation	ALLDegenerative disease of the spinal cordReduced inflammation	0.911004	0.780824	1.06289	0.0786468	-1.18473	0.236124	196	26639	26835	0.626859	neurological
ALL	Menopausal and postmenopausal disorders	Reduced inflammation	ALLMenopausal and postmenopausal disordersReduced inflammation	1.0391	0.97521	1.10717	0.0323428	1.18462	0.236169	1332	24265	25597	0.626776	genitourinary
AMR	Chronic airway obstruction	Reduced lipids	AMRChronic airway obstructionReduced lipids	0.933105	0.832107	1.04636	0.059474	-1.1846	0.236176	345	3603	3948	0.626764	respiratory
AMR	Chronic renal failure [CKD]	Reduced lipids	AMRChronic renal failure [CKD]Reduced lipids	1.06726	0.958266	1.18866	0.0562768	1.18437	0.236268	406	4003	4409	0.626595	genitourinary
ALL	Chronic pharyngitis and nasopharyngitis	Reduced inflammation	ALLChronic pharyngitis and nasopharyngitisReduced inflammation	0.96153	0.901091	1.02602	0.0330496	-1.18436	0.236269	1110	20174	21284	0.626593	respiratory
AFR	Diabetes mellitus	Reduced inflammation	AFRDiabetes mellitusReduced inflammation	1.04027	0.974474	1.1105	0.0448485	1.18429	0.2363	1550	3451	5001	0.626537	endocrine/metabolic
AFR	Frequency of urination and polyuria	Reduced blood volume	AFRFrequency of urination and polyuriaReduced blood volume	1.0709	0.956127	1.19945	0.0647342	1.18427	0.236305	339	3925	4264	0.626528	genitourinary
AFR	Chronic Kidney Disease, Stage IV	Increased inflammation	AFRChronic Kidney Disease, Stage IVIncreased inflammation	0.918478	0.797893	1.05729	0.0627831	-1.18422	0.236328	204	4024	4228	0.626485	genitourinary
EUR	Inflammatory and toxic neuropathy	Reduced lipids	EURInflammatory and toxic neuropathyReduced lipids	0.911264	0.781351	1.06278	0.0806119	-1.18411	0.236368	175	6747	6922	0.626412	neurological
ALL	Noninfectious disorders of lymphatic channels	Reduced blood volume	ALLNoninfectious disorders of lymphatic channelsReduced blood volume	0.914677	0.789138	1.06019	0.075365	-1.18404	0.236398	203	29969	30172	0.626357	circulatory system
EUR	Insomnia	Increased blood volume	EURInsomniaIncreased blood volume	1.05639	0.964671	1.15683	0.0505682	1.18378	0.2365	520	5886	6406	0.62617	neurological
ALL	Squamous cell carcinoma	Increased hematocrit	ALLSquamous cell carcinomaIncreased hematocrit	1.12262	0.926953	1.35958	0.0978677	1.18369	0.236537	115	28878	28993	0.6261	neoplasms
ALL	Other hypertensive complications	Increased inflammation	ALLOther hypertensive complicationsIncreased inflammation	1.06467	0.959727	1.1811	0.0539863	1.1836	0.23657	393	16586	16979	0.62604	circulatory system
AFR	Stiffness of joint	Increased urate	AFRStiffness of jointIncreased urate	1.08305	0.949009	1.23603	0.0809797	1.18357	0.236584	237	4829	5066	0.626015	musculoskeletal
ALL	Chronic fatigue syndrome	Increased urate	ALLChronic fatigue syndromeIncreased urate	1.08526	0.947705	1.24279	0.068784	1.18324	0.236714	252	23018	23270	0.625776	symptoms
EUR	Disorders of the pituitary gland and its hypothalamic control	Increased blood volume	EURDisorders of the pituitary gland and its hypothalamic controlIncreased blood volume	1.12468	0.925728	1.3664	0.108609	1.18299	0.236814	107	6344	6451	0.625593	endocrine/metabolic
ALL	Hypovolemia	Reduced lipids	ALLHypovolemiaReduced lipids	1.09968	0.939495	1.28718	0.0805516	1.18296	0.236825	172	25948	26120	0.625572	endocrine/metabolic
ALL	Hypothyroidism NOS	Increased urate	ALLHypothyroidism NOSIncreased urate	1.02825	0.981855	1.07684	0.0235487	1.18262	0.236961	2494	23670	26164	0.625322	endocrine/metabolic
EUR	Diabetes mellitus	Increased hematocrit	EURDiabetes mellitusIncreased hematocrit	1.04962	0.968655	1.13735	0.0416512	1.18239	0.237053	714	5772	6486	0.625155	endocrine/metabolic
ALL	Gastroparesis	Increased urate	ALLGastroparesisIncreased urate	0.921556	0.804844	1.05519	0.069035	-1.18238	0.237055	263	27881	28144	0.62515	digestive
ALL	Cancer, suspected or other	Reduced lipids	ALLCancer, suspected or otherReduced lipids	0.939171	0.84637	1.04215	0.0531833	-1.18226	0.237104	388	26943	27331	0.625061	neoplasms
AMR	Viral infection	Reduced lipids	AMRViral infectionReduced lipids	0.903808	0.764269	1.06882	0.0874058	-1.18206	0.23718	147	3483	3630	0.624921	infectious diseases
ALL	Cervical cancer and dysplasia	Reduced hematocrit	ALLCervical cancer and dysplasiaReduced hematocrit	0.925115	0.813075	1.05259	0.0657952	-1.18175	0.237306	337	26855	27192	0.624691	neoplasms
AFR	Viral warts & HPV	Increased urate	AFRViral warts & HPVIncreased urate	1.09485	0.942067	1.27242	0.0918973	1.18173	0.237313	184	3602	3786	0.624678	infectious diseases
ALL	Disorders of coccyx	Increased urate	ALLDisorders of coccyxIncreased urate	1.07792	0.951783	1.22078	0.0632596	1.18171	0.237322	306	25780	26086	0.624662	musculoskeletal
EUR	Peripheral vascular disease, unspecified	Reduced inflammation	EURPeripheral vascular disease, unspecifiedReduced inflammation	0.907777	0.773119	1.06589	0.0805787	-1.18108	0.237573	166	6335	6501	0.624203	circulatory system
ALL	Barrett's esophagus	Increased blood volume	ALLBarrett's esophagusIncreased blood volume	0.924791	0.812244	1.05293	0.0662492	-1.18092	0.237633	267	21716	21983	0.624094	digestive
ALL	Prostatitis	Increased body mass	ALLProstatitisIncreased body mass	0.894587	0.743568	1.07628	0.094585	-1.18077	0.237695	149	27299	27448	0.623981	genitourinary
AFR	Solitary pulmonary nodule	Increased hematocrit	AFRSolitary pulmonary noduleIncreased hematocrit	1.09418	0.942304	1.27054	0.0856539	1.18052	0.237794	191	5047	5238	0.623798	respiratory
AFR	Symptoms involving cardiovascular system	Reduced hematocrit	AFRSymptoms involving cardiovascular systemReduced hematocrit	1.11936	0.928169	1.34993	0.129677	1.17992	0.23803	104	4578	4682	0.623368	circulatory system
ALL	Peripheral or central vertigo	Reduced lipids	ALLPeripheral or central vertigoReduced lipids	1.06861	0.957077	1.19313	0.0561969	1.17988	0.238049	352	25390	25742	0.623334	sense organs
ALL	Urinary tract infection	Reduced blood volume	ALLUrinary tract infectionReduced blood volume	1.03072	0.980147	1.0839	0.0255754	1.17875	0.238498	1939	24445	26384	0.622516	genitourinary
ALL	Epilepsy, recurrent seizures, convulsions	Reduced blood volume	ALLEpilepsy, recurrent seizures, convulsionsReduced blood volume	1.04736	0.969794	1.13113	0.0392487	1.17867	0.238529	772	26639	27411	0.622459	neurological
ALL	Late effects of cerebrovascular disease	Reduced blood volume	ALLLate effects of cerebrovascular diseaseReduced blood volume	0.904278	0.764945	1.06899	0.0853968	-1.17853	0.238583	161	27505	27666	0.62236	circulatory system
EUR	Mood disorders	Reduced lipids	EURMood disordersReduced lipids	0.957634	0.891111	1.02912	0.037744	-1.17846	0.238615	905	5003	5908	0.622302	mental disorders
EUR	Candidiasis	Increased blood volume	EURCandidiasisIncreased blood volume	1.12462	0.925047	1.36725	0.108727	1.1783	0.238678	104	6451	6555	0.622188	infectious diseases
AMR	Bariatric surgery	Reduced blood volume	AMRBariatric surgeryReduced blood volume	1.12527	0.924683	1.36937	0.103398	1.17824	0.238701	103	5062	5165	0.622146	digestive
ALL	Derangement of joint, non-traumatic	Reduced lipids	ALLDerangement of joint, non-traumaticReduced lipids	0.901865	0.759482	1.07094	0.0876693	-1.17818	0.238724	139	27283	27422	0.622104	musculoskeletal
AFR	Thyrotoxicosis with or without goiter	Reduced inflammation	AFRThyrotoxicosis with or without goiterReduced inflammation	1.10319	0.936899	1.29899	0.110809	1.17806	0.238773	180	4543	4723	0.622015	endocrine/metabolic
EUR	Coronary atherosclerosis	Reduced lipids	EURCoronary atherosclerosisReduced lipids	0.947865	0.867055	1.03621	0.0468182	-1.17769	0.238919	691	6159	6850	0.621748	circulatory system
ALL	Other chronic ischemic heart disease, unspecified	Reduced hematocrit	ALLOther chronic ischemic heart disease, unspecifiedReduced hematocrit	0.912689	0.783935	1.06259	0.077567	-1.17751	0.238993	217	25016	25233	0.621615	circulatory system
AFR	Gout and other crystal arthropathies	Reduced hematocrit	AFRGout and other crystal arthropathiesReduced hematocrit	0.914791	0.78872	1.06101	0.103164	-1.17715	0.239136	203	5251	5454	0.621356	endocrine/metabolic
ALL	Acute pharyngitis	Increased hematocrit	ALLAcute pharyngitisIncreased hematocrit	1.04273	0.972555	1.11797	0.0355599	1.1771	0.239156	961	21977	22938	0.621318	respiratory
ALL	Solitary pulmonary nodule	Increased urate	ALLSolitary pulmonary noduleIncreased urate	0.959942	0.89677	1.02756	0.0346606	-1.17709	0.239158	1066	27750	28816	0.621315	respiratory
ALL	Sciatica	Increased hematocrit	ALLSciaticaIncreased hematocrit	1.03617	0.976605	1.09937	0.0302377	1.17627	0.239488	1349	25000	26349	0.620717	symptoms
ALL	Ulcerative colitis	Increased urate	ALLUlcerative colitisIncreased urate	1.08221	0.948713	1.2345	0.0668951	1.17618	0.239523	268	22185	22453	0.620653	digestive
ALL	Viral hepatitis	Increased hematocrit	ALLViral hepatitisIncreased hematocrit	0.975404	0.935746	1.01674	0.021201	-1.17592	0.239626	2900	21560	24460	0.620465	infectious diseases
ALL	Menopausal and postmenopausal disorders	Reduced hematocrit	ALLMenopausal and postmenopausal disordersReduced hematocrit	1.03929	0.974604	1.10828	0.032668	1.17544	0.239819	1332	24265	25597	0.620117	genitourinary
EUR	Atrial flutter	Increased urate	EURAtrial flutterIncreased urate	0.888946	0.730425	1.08187	0.105256	-1.1747	0.240114	102	5682	5784	0.619583	circulatory system
EUR	Viral warts & HPV	Increased hematocrit	EURViral warts & HPVIncreased hematocrit	1.10353	0.936244	1.3007	0.0847852	1.1745	0.240193	151	5581	5732	0.619439	infectious diseases
AFR	Polyneuropathy in diabetes	Reduced inflammation	AFRPolyneuropathy in diabetesReduced inflammation	1.12622	0.923569	1.37333	0.135027	1.17441	0.240233	122	3451	3573	0.619368	endocrine/metabolic
ALL	Esophagitis, GERD and related diseases	Increased body mass	ALLEsophagitis, GERD and related diseasesIncreased body mass	0.979126	0.945256	1.01421	0.0179687	-1.17439	0.240241	5813	21716	27529	0.619354	digestive
ALL	Postmenopausal bleeding	Increased body mass	ALLPostmenopausal bleedingIncreased body mass	1.07382	0.953474	1.20935	0.0606785	1.17436	0.240252	419	24265	24684	0.619333	genitourinary
ALL	Iron deficiency anemia secondary to blood loss (chronic)	Reduced lipids	ALLIron deficiency anemia secondary to blood loss (chronic)Reduced lipids	1.04661	0.969975	1.12931	0.0388861	1.17425	0.240293	755	21861	22616	0.619258	hematopoietic
ALL	Decreased white blood cell count	Increased blood volume	ALLDecreased white blood cell countIncreased blood volume	0.940153	0.84812	1.04217	0.052685	-1.1741	0.240356	418	26431	26849	0.619146	hematopoietic
ALL	Glucocorticoid deficiency	Reduced hematocrit	ALLGlucocorticoid deficiencyReduced hematocrit	0.910595	0.778775	1.06473	0.0800329	-1.17386	0.24045	198	26853	27051	0.618976	endocrine/metabolic
ALL	Senile cataract	Increased hematocrit	ALLSenile cataractIncreased hematocrit	0.968233	0.917423	1.02186	0.0274933	-1.17378	0.240482	1652	25995	27647	0.618917	sense organs
ALL	Other chronic ischemic heart disease, unspecified	Increased body mass	ALLOther chronic ischemic heart disease, unspecifiedIncreased body mass	0.910672	0.778893	1.06475	0.0798208	-1.1733	0.240676	217	25016	25233	0.618567	circulatory system
ALL	Disorders of menstruation and other abnormal bleeding from female genital tract	Increased blood volume	ALLDisorders of menstruation and other abnormal bleeding from female genital tractIncreased blood volume	0.967079	0.914479	1.0227	0.0285456	-1.17317	0.240728	1814	24265	26079	0.618474	genitourinary
AMR	Superficial cellulitis and abscess	Reduced blood volume	AMRSuperficial cellulitis and abscessReduced blood volume	0.936406	0.839023	1.04509	0.0574931	-1.17276	0.240893	351	4222	4573	0.618176	dermatologic
EUR	Breast cancer	Reduced lipids	EURBreast cancerReduced lipids	1.07641	0.951757	1.2174	0.0646439	1.17259	0.240961	296	6595	6891	0.618054	neoplasms
ALL	Renal failure	Increased blood volume	ALLRenal failureIncreased blood volume	1.02501	0.983534	1.06823	0.0210791	1.17209	0.24116	3184	24130	27314	0.617696	genitourinary
ALL	Other derangement of joint	Reduced hematocrit	ALLOther derangement of jointReduced hematocrit	0.877121	0.704403	1.09219	0.111399	-1.1718	0.241277	110	27283	27393	0.617484	musculoskeletal
ALL	Otitis media and Eustachian tube disorders	Increased blood volume	ALLOtitis media and Eustachian tube disordersIncreased blood volume	1.07355	0.95338	1.20888	0.060598	1.17176	0.241292	310	27832	28142	0.617456	sense organs
ALL	Macular degeneration (senile) of retina NOS	Increased hematocrit	ALLMacular degeneration (senile) of retina NOSIncreased hematocrit	0.919556	0.799199	1.05804	0.0716048	-1.17173	0.241304	215	25375	25590	0.617435	sense organs
ALL	Other specified erythematous conditions	Increased hematocrit	ALLOther specified erythematous conditionsIncreased hematocrit	1.08033	0.94935	1.22938	0.0660044	1.17173	0.241306	270	24990	25260	0.617431	dermatologic
ALL	Other abnormality of urination	Increased hematocrit	ALLOther abnormality of urinationIncreased hematocrit	0.941373	0.850887	1.04148	0.0517732	-1.17172	0.241311	411	22273	22684	0.617423	genitourinary
ALL	Atherosclerosis of the extremities	Increased urate	ALLAtherosclerosis of the extremitiesIncreased urate	0.926476	0.815355	1.05274	0.0650043	-1.1715	0.2414	305	25474	25779	0.617263	circulatory system
ALL	Major depressive disorder	Increased body mass	ALLMajor depressive disorderIncreased body mass	1.02306	0.984768	1.06284	0.0194755	1.17131	0.241476	4861	18901	23762	0.617126	mental disorders
AMR	RESISTANT_HTN_CASE_CONTROL	Increased inflammation	AMRRESISTANT_HTN_CASE_CONTROLIncreased inflammation	1.10742	0.933601	1.31361	0.0909312	1.17128	0.241485	284	1510	1794	0.617109	Phetypes
AFR	Cirrhosis of liver without mention of alcohol	Increased hematocrit	AFRCirrhosis of liver without mention of alcoholIncreased hematocrit	1.09167	0.942646	1.26426	0.0838542	1.17126	0.241495	197	4638	4835	0.617091	digestive
EUR	Frequency of urination and polyuria	Reduced hematocrit	EURFrequency of urination and polyuriaReduced hematocrit	0.940677	0.849164	1.04205	0.0500058	-1.17114	0.241544	418	5775	6193	0.617004	genitourinary
ALL	Pernicious anemia	Reduced inflammation	ALLPernicious anemiaReduced inflammation	1.14261	0.914117	1.42821	0.112845	1.17112	0.241549	103	21861	21964	0.616995	hematopoietic
ALL	Chronic ulcer of leg or foot	Increased hematocrit	ALLChronic ulcer of leg or footIncreased hematocrit	0.951022	0.874334	1.03444	0.0428768	-1.1707	0.241721	622	28903	29525	0.616686	dermatologic
EUR	Peripheral vascular disease	Reduced hematocrit	EURPeripheral vascular diseaseReduced hematocrit	0.924952	0.811686	1.05402	0.0638353	-1.17053	0.241789	247	6335	6582	0.616564	circulatory system
AMR	Inflammatory disease of cervix, vagina, and vulva	Increased blood volume	AMRInflammatory disease of cervix, vagina, and vulvaIncreased blood volume	0.896675	0.746978	1.07637	0.0981687	-1.17026	0.241898	126	4751	4877	0.616367	genitourinary
AFR	Cholelithiasis	Reduced blood volume	AFRCholelithiasisReduced blood volume	0.889343	0.730705	1.08242	0.112346	-1.16988	0.24205	103	5208	5311	0.616095	digestive
ALL	Cellulitis and abscess of leg, except foot	Increased hematocrit	ALLCellulitis and abscess of leg, except footIncreased hematocrit	0.946426	0.863013	1.0379	0.0469863	-1.16969	0.242126	507	25770	26277	0.615958	dermatologic
ALL	Personal history of diseases of digestive system	Reduced lipids	ALLPersonal history of diseases of digestive systemReduced lipids	1.09219	0.942154	1.26612	0.0752903	1.16965	0.242143	193	22185	22378	0.615928	digestive
AMR	Other disorders of metabolism	Increased inflammation	AMROther disorders of metabolismIncreased inflammation	1.11124	0.931195	1.32609	0.0978398	1.16952	0.242194	149	4788	4937	0.615837	endocrine/metabolic
AMR	Depression	Reduced inflammation	AMRDepressionReduced inflammation	1.04236	0.972349	1.11741	0.0366671	1.16952	0.242196	1250	2814	4064	0.615833	mental disorders
AFR	Conjunctivitis, infectious	Reduced hematocrit	AFRConjunctivitis, infectiousReduced hematocrit	0.90023	0.754834	1.07363	0.122474	-1.16946	0.24222	139	4560	4699	0.615791	sense organs
ALL	Unspecified disorder of lipoid metabolism	Increased inflammation	ALLUnspecified disorder of lipoid metabolismIncreased inflammation	0.935683	0.837029	1.04597	0.0582159	-1.16942	0.242234	337	17934	18271	0.615766	endocrine/metabolic
AFR	Anxiety disorder	Reduced hematocrit	AFRAnxiety disorderReduced hematocrit	0.9444	0.858058	1.03943	0.0672493	-1.16942	0.242234	508	3281	3789	0.615765	mental disorders
AFR	Chronic ulcer of leg or foot	Increased body mass	AFRChronic ulcer of leg or footIncreased body mass	0.911172	0.779629	1.06491	0.110166	-1.16937	0.242253	167	5172	5339	0.615731	dermatologic
ALL	Occlusion and stenosis of precerebral arteries	Increased hematocrit	ALLOcclusion and stenosis of precerebral arteriesIncreased hematocrit	0.944204	0.857578	1.03958	0.0491168	-1.16935	0.242262	462	27505	27967	0.615715	circulatory system
EUR	Mitral valve disease	Increased inflammation	EURMitral valve diseaseIncreased inflammation	0.897425	0.748523	1.07595	0.106418	-1.16916	0.242339	108	6246	6354	0.615576	circulatory system
AMR	Cardiac dysrhythmias	Increased body mass	AMRCardiac dysrhythmiasIncreased body mass	0.951413	0.875187	1.03428	0.0463769	-1.16895	0.242422	725	3793	4518	0.615428	circulatory system
AMR	Abdominal hernia	Reduced hematocrit	AMRAbdominal herniaReduced hematocrit	0.934323	0.833718	1.04707	0.0617975	-1.1687	0.242524	345	4719	5064	0.615245	digestive
ALL	Secondary hypothyroidism	Reduced inflammation	ALLSecondary hypothyroidismReduced inflammation	1.04543	0.970364	1.1263	0.0382302	1.16861	0.242563	830	23670	24500	0.615176	endocrine/metabolic
EUR	Other and unspecified disorders of back	Increased blood volume	EUROther and unspecified disorders of backIncreased blood volume	0.888678	0.729057	1.08325	0.110121	-1.16836	0.242662	100	6256	6356	0.614997	musculoskeletal
AMR	Osteoarthritis; localized	Reduced hematocrit	AMROsteoarthritis; localizedReduced hematocrit	1.05997	0.961302	1.16877	0.0531939	1.16831	0.242682	521	3855	4376	0.614963	musculoskeletal
ALL	Intestinal infection	Increased body mass	ALLIntestinal infectionIncreased body mass	0.941317	0.850462	1.04188	0.0518922	-1.16778	0.242897	518	28922	29440	0.614579	infectious diseases
AFR	Disorders of fluid, electrolyte, and acid-base balance	Increased urate	AFRDisorders of fluid, electrolyte, and acid-base balanceIncreased urate	0.94523	0.859944	1.03897	0.058218	-1.16749	0.243014	520	4490	5010	0.614369	endocrine/metabolic
ALL	Other chronic nonalcoholic liver disease	Increased urate	ALLOther chronic nonalcoholic liver diseaseIncreased urate	1.03145	0.979193	1.0865	0.0264732	1.16735	0.243071	1871	25430	27301	0.614267	digestive
ALL	Arrhythmia (cardiac) NOS	Increased urate	ALLArrhythmia (cardiac) NOSIncreased urate	0.892495	0.737346	1.08029	0.0966095	-1.16733	0.243079	128	22771	22899	0.614252	circulatory system
EUR	Dysphagia	Reduced inflammation	EURDysphagiaReduced inflammation	1.10724	0.933157	1.31381	0.0858134	1.16727	0.2431	141	5748	5889	0.614216	digestive
AFR	Abnormality of gait	Reduced lipids	AFRAbnormality of gaitReduced lipids	1.05771	0.962614	1.1622	0.0506263	1.16725	0.243108	537	4457	4994	0.6142	neurological
ALL	Raynaud's syndrome	Increased blood volume	ALLRaynaud's syndromeIncreased blood volume	0.898118	0.749804	1.07577	0.0920265	-1.16685	0.243271	136	25474	25610	0.613909	circulatory system
AFR	Disorders of fluid, electrolyte, and acid-base balance	Reduced hematocrit	AFRDisorders of fluid, electrolyte, and acid-base balanceReduced hematocrit	0.945014	0.859347	1.03922	0.0661121	-1.16648	0.243422	520	4490	5010	0.61364	endocrine/metabolic
AFR	Varicose veins of lower extremity	Increased blood volume	AFRVaricose veins of lower extremityIncreased blood volume	0.909721	0.775986	1.0665	0.0860203	-1.16631	0.243488	161	4399	4560	0.613523	circulatory system
AMR	Sciatica	Reduced hematocrit	AMRSciaticaReduced hematocrit	1.06878	0.955723	1.19522	0.0602165	1.16609	0.243579	340	4109	4449	0.613359	symptoms
ALL	Hyperglyceridemia	Increased body mass	ALLHyperglyceridemiaIncreased body mass	0.949406	0.870042	1.03601	0.0445675	-1.16569	0.243741	694	17934	18628	0.613071	endocrine/metabolic
EUR	Chronic Kidney Disease, Stage IV	Reduced inflammation	EURChronic Kidney Disease, Stage IVReduced inflammation	0.893964	0.7404	1.07938	0.0944863	-1.16563	0.243763	118	6196	6314	0.613033	genitourinary
ALL	Systemic lupus erythematosus	Increased inflammation	ALLSystemic lupus erythematosusIncreased inflammation	0.943274	0.855024	1.04063	0.0501846	-1.16524	0.243922	394	24712	25106	0.612749	dermatologic
ALL	Lack of coordination	Reduced hematocrit	ALLLack of coordinationReduced hematocrit	0.895957	0.744787	1.07781	0.0941702	-1.16524	0.243923	152	25373	25525	0.612746	neurological
EUR	Depression	Increased blood volume	EURDepressionIncreased blood volume	0.956487	0.887522	1.03081	0.0416678	-1.1652	0.243939	806	5003	5809	0.612718	mental disorders
AMR	RESISTANT_HTN_CASE_CONTROL	Reduced blood volume	AMRRESISTANT_HTN_CASE_CONTROLReduced blood volume	0.904863	0.764785	1.0706	0.0880857	-1.165	0.24402	284	1510	1794	0.612575	Phetypes
ALL	Urticaria	Reduced lipids	ALLUrticariaReduced lipids	1.0638	0.958669	1.18046	0.0532545	1.16493	0.244047	395	23580	23975	0.612526	dermatologic
EUR	Memory loss	Increased blood volume	EURMemory lossIncreased blood volume	0.899268	0.752142	1.07517	0.0999146	-1.1648	0.244099	129	6614	6743	0.612433	mental disorders
ALL	Functional disorders of bladder	Increased hematocrit	ALLFunctional disorders of bladderIncreased hematocrit	0.94076	0.848871	1.0426	0.0525052	-1.16452	0.244215	403	29059	29462	0.612228	genitourinary
AMR	Disorders of mineral metabolism	Reduced lipids	AMRDisorders of mineral metabolismReduced lipids	1.09724	0.93857	1.28272	0.0810225	1.16442	0.244254	166	4921	5087	0.612158	endocrine/metabolic
ALL	Disorders of protein plasma/amino-acid transport and metabolism	Reduced blood volume	ALLDisorders of protein plasma/amino-acid transport and metabolismReduced blood volume	0.932034	0.827901	1.04926	0.0603744	-1.16441	0.244258	320	27969	28289	0.612151	endocrine/metabolic
ALL	Other hypertensive complications	Reduced blood volume	ALLOther hypertensive complicationsReduced blood volume	0.936548	0.838688	1.04583	0.0557245	-1.16421	0.244339	393	16586	16979	0.612007	circulatory system
AMR	Varicose veins of lower extremity	Reduced blood volume	AMRVaricose veins of lower extremityReduced blood volume	0.925898	0.813323	1.05405	0.0684389	-1.16403	0.244411	248	3987	4235	0.61188	circulatory system
EUR	Urinary tract infection	Reduced lipids	EURUrinary tract infectionReduced lipids	0.93012	0.823305	1.05079	0.0638114	-1.16393	0.244453	289	6234	6523	0.611804	genitourinary
ALL	Cardiac congenital anomalies	Increased urate	ALLCardiac congenital anomaliesIncreased urate	0.92108	0.802001	1.05784	0.0705992	-1.16388	0.244471	242	29799	30041	0.611772	congenital anomalies
ALL	Renal dialysis	Increased blood volume	ALLRenal dialysisIncreased blood volume	1.05064	0.966762	1.1418	0.0425847	1.16371	0.244544	652	24130	24782	0.611644	genitourinary
AFR	Vitamin D deficiency	Reduced hematocrit	AFRVitamin D deficiencyReduced hematocrit	0.962209	0.901759	1.02671	0.04505	-1.16367	0.244559	1370	3361	4731	0.611616	endocrine/metabolic
ALL	Palpitations	Reduced hematocrit	ALLPalpitationsReduced hematocrit	1.03331	0.977826	1.09193	0.0282163	1.16358	0.244595	1745	22771	24516	0.611553	circulatory system
ALL	Keloid scar	Reduced inflammation	ALLKeloid scarReduced inflammation	1.12501	0.922461	1.37203	0.101192	1.16304	0.244812	143	27650	27793	0.611168	dermatologic
EUR	ZOSTER_CASE_CONTROL	Reduced blood volume	EURZOSTER_CASE_CONTROLReduced blood volume	1.10964	0.93119	1.3223	0.091757	1.16302	0.244822	143	2402	2545	0.61115	Phetypes
AFR	Other mental disorder	Reduced blood volume	AFROther mental disorderReduced blood volume	1.11269	0.929423	1.3321	0.104191	1.1629	0.244869	124	3281	3405	0.611067	mental disorders
ALL	Hereditary hemolytic anemias	Reduced blood volume	ALLHereditary hemolytic anemiasReduced blood volume	1.07937	0.948992	1.22765	0.0650901	1.16284	0.244894	281	21861	22142	0.611021	hematopoietic
ALL	Multiple sclerosis	Reduced blood volume	ALLMultiple sclerosisReduced blood volume	1.07447	0.95194	1.21277	0.0617062	1.16268	0.244959	303	26639	26942	0.610906	neurological
ALL	Hyperplasia of prostate	Increased body mass	ALLHyperplasia of prostateIncreased body mass	1.04064	0.973042	1.11294	0.0343367	1.16251	0.24503	1519	27299	28818	0.61078	genitourinary
ALL	Other disorders of metabolism	Increased blood volume	ALLOther disorders of metabolismIncreased blood volume	0.953705	0.880449	1.03306	0.0407908	-1.16243	0.245059	699	28184	28883	0.610729	endocrine/metabolic
EUR	Electrolyte imbalance	Increased blood volume	EURElectrolyte imbalanceIncreased blood volume	0.933076	0.830219	1.04868	0.0650375	-1.16238	0.245082	308	6493	6801	0.610688	endocrine/metabolic
AFR	Fasciitis	Increased hematocrit	AFRFasciitisIncreased hematocrit	0.895536	0.743493	1.07867	0.105465	-1.16224	0.245139	111	3914	4025	0.610588	musculoskeletal
AFR	Heart failure with reduced EF [Systolic or combined heart failure]	Increased inflammation	AFRHeart failure with reduced EF [Systolic or combined heart failure]Increased inflammation	0.927859	0.817793	1.05274	0.05588	-1.16221	0.245149	248	4578	4826	0.610571	circulatory system
AMR	Epilepsy, recurrent seizures, convulsions	Reduced blood volume	AMREpilepsy, recurrent seizures, convulsionsReduced blood volume	1.09603	0.938965	1.27937	0.081652	1.16194	0.245261	171	4566	4737	0.610372	neurological
ALL	Adverse drug events and drug allergies	Increased body mass	ALLAdverse drug events and drug allergiesIncreased body mass	1.11195	0.929682	1.32996	0.0915318	1.16174	0.245342	162	28525	28687	0.610228	injuries & poisonings
ALL	Cardiomyopathy	Increased hematocrit	ALLCardiomyopathyIncreased hematocrit	1.04779	0.968419	1.13366	0.0402195	1.16151	0.245434	723	28919	29642	0.610066	circulatory system
AMR	Noninflammatory female genital disorders	Reduced hematocrit	AMRNoninflammatory female genital disordersReduced hematocrit	1.07027	0.954386	1.20022	0.0618668	1.16147	0.245449	333	4401	4734	0.610038	genitourinary
ALL	Bacterial infection NOS	Increased urate	ALLBacterial infection NOSIncreased urate	0.949743	0.870594	1.03609	0.0441758	-1.16145	0.245458	663	27678	28341	0.610023	infectious diseases
AFR	Cholelithiasis and cholecystitis	Increased hematocrit	AFRCholelithiasis and cholecystitisIncreased hematocrit	0.904647	0.763883	1.07135	0.0968245	-1.1613	0.245519	135	5208	5343	0.609914	digestive
AMR	Substance addiction and disorders	Reduced lipids	AMRSubstance addiction and disordersReduced lipids	0.924447	0.809637	1.05554	0.0686104	-1.16111	0.245595	245	4014	4259	0.60978	mental disorders
EUR	Acquired hypothyroidism	Reduced hematocrit	EURAcquired hypothyroidismReduced hematocrit	0.907147	0.76954	1.06936	0.0810775	-1.16101	0.24564	153	5315	5468	0.609702	endocrine/metabolic
EUR	Actinic keratosis	Increased urate	EURActinic keratosisIncreased urate	1.10042	0.936269	1.29335	0.086805	1.16099	0.245644	158	6606	6764	0.609693	dermatologic
ALL	Septicemia	Increased body mass	ALLSepticemiaIncreased body mass	0.925713	0.812597	1.05457	0.0666019	-1.16086	0.2457	316	27678	27994	0.609595	infectious diseases
EUR	Sleep disorders	Increased hematocrit	EURSleep disordersIncreased hematocrit	1.05108	0.966279	1.14332	0.0435861	1.16071	0.245762	619	5886	6505	0.609486	neurological
AFR	Rheumatoid arthritis and other inflammatory polyarthropathies	Increased blood volume	AFRRheumatoid arthritis and other inflammatory polyarthropathiesIncreased blood volume	0.908909	0.773529	1.06798	0.0869864	-1.16068	0.24577	156	5127	5283	0.609471	musculoskeletal
ALL	Benign neoplasm of skin	Increased inflammation	ALLBenign neoplasm of skinIncreased inflammation	0.952981	0.878543	1.03373	0.0413756	-1.1606	0.245806	669	27301	27970	0.609407	neoplasms
ALL	Screening for malignant neoplasms of the skin	Increased urate	ALLScreening for malignant neoplasms of the skinIncreased urate	0.938885	0.844031	1.0444	0.0543304	-1.16053	0.245833	423	27301	27724	0.60936	neoplasms
AFR	Neurological disorders	Increased blood volume	AFRNeurological disordersIncreased blood volume	1.07575	0.950941	1.21694	0.0666199	1.1605	0.245847	279	4812	5091	0.609335	mental disorders
ALL	Wheezing	Increased inflammation	ALLWheezingIncreased inflammation	0.941693	0.850824	1.04227	0.0522774	-1.16037	0.245898	364	17717	18081	0.609244	respiratory
ALL	Sleep related movement disorders	Increased blood volume	ALLSleep related movement disordersIncreased blood volume	1.08278	0.946672	1.23845	0.0684254	1.16036	0.245901	246	23591	23837	0.60924	neurological
AFR	Alcohol-related disorders	Increased blood volume	AFRAlcohol-related disordersIncreased blood volume	0.913007	0.782908	1.06473	0.0825657	-1.16036	0.245904	178	4110	4288	0.609235	mental disorders
AMR	Chemotherapy	Increased blood volume	AMRChemotherapyIncreased blood volume	1.08169	0.947299	1.23514	0.0710422	1.16008	0.246017	235	4564	4799	0.609035	neoplasms
AMR	Disorders of carbohydrate transport and metabolism	Increased body mass	AMRDisorders of carbohydrate transport and metabolismIncreased body mass	0.948807	0.868184	1.03692	0.0493964	-1.15984	0.246112	597	4354	4951	0.608866	endocrine/metabolic
AMR	Intestinal disaccharidase deficiencies and disaccharide malabsorption	Increased body mass	AMRIntestinal disaccharidase deficiencies and disaccharide malabsorptionIncreased body mass	0.948807	0.868184	1.03692	0.0493964	-1.15984	0.246112	597	4354	4951	0.608866	endocrine/metabolic
ALL	Neuroendocrine tumors	Reduced inflammation	ALLNeuroendocrine tumorsReduced inflammation	1.10656	0.932513	1.31308	0.0874851	1.15969	0.246176	147	30089	30236	0.608755	neoplasms
ALL	Chronic glomerulonephritis, NOS	Increased blood volume	ALLChronic glomerulonephritis, NOSIncreased blood volume	1.10949	0.930805	1.32247	0.0898755	1.15964	0.246194	144	24130	24274	0.608722	genitourinary
AFR	Atrial fibrillation and flutter	Reduced lipids	AFRAtrial fibrillation and flutterReduced lipids	1.09097	0.941665	1.26396	0.0790804	1.15953	0.246239	212	3983	4195	0.608643	circulatory system
AFR	Inflammation of the eye	Increased blood volume	AFRInflammation of the eyeIncreased blood volume	0.902652	0.759152	1.07328	0.0934619	-1.15943	0.246282	136	4560	4696	0.608567	sense organs
ALL	Breast cancer	Reduced blood volume	ALLBreast cancerReduced blood volume	0.961498	0.899748	1.02749	0.0338464	-1.15934	0.246316	1074	27506	28580	0.608508	neoplasms
ALL	Mineral deficiency NEC	Increased body mass	ALLMineral deficiency NECIncreased body mass	0.935347	0.835366	1.0473	0.0576777	-1.15878	0.246545	419	19471	19890	0.608104	endocrine/metabolic
AMR	Hypothyroidism	Reduced hematocrit	AMRHypothyroidismReduced hematocrit	1.05526	0.963489	1.15576	0.0496013	1.15868	0.246585	545	4150	4695	0.608034	endocrine/metabolic
AMR	Gastrointestinal hemorrhage	Increased hematocrit	AMRGastrointestinal hemorrhageIncreased hematocrit	1.07673	0.950131	1.2202	0.0638326	1.15841	0.246698	280	4408	4688	0.607834	digestive
EUR	Chronic ulcer of skin	Reduced lipids	EURChronic ulcer of skinReduced lipids	0.8894	0.72938	1.08453	0.104062	-1.15816	0.246798	107	6985	7092	0.607658	dermatologic
EUR	Spondylosis and allied disorders	Reduced hematocrit	EURSpondylosis and allied disordersReduced hematocrit	0.936591	0.838306	1.0464	0.0544059	-1.15812	0.246814	343	6256	6599	0.60763	musculoskeletal
ALL	Conjunctivitis, infectious	Increased body mass	ALLConjunctivitis, infectiousIncreased body mass	1.0552	0.963471	1.15565	0.0464838	1.15793	0.246892	666	25520	26186	0.607493	sense organs
AFR	Dysuria	Reduced lipids	AFRDysuriaReduced lipids	1.0818	0.946976	1.23582	0.0714576	1.15775	0.246966	243	3925	4168	0.607362	genitourinary
ALL	Radiotherapy	Increased body mass	ALLRadiotherapyIncreased body mass	0.931827	0.826813	1.05018	0.0610923	-1.1574	0.247109	381	26943	27324	0.607111	neoplasms
EUR	Elevated prostate specific antigen [PSA]	Increased blood volume	EURElevated prostate specific antigen [PSA]Increased blood volume	1.10969	0.930354	1.3236	0.0982218	1.15728	0.247158	138	6333	6471	0.607026	genitourinary
EUR	Abnormal glucose	Reduced hematocrit	EURAbnormal glucoseReduced hematocrit	0.938258	0.842261	1.0452	0.0529151	-1.15726	0.247167	366	5772	6138	0.60701	endocrine/metabolic
ALL	Intestinal malabsorption (non-celiac)	Reduced lipids	ALLIntestinal malabsorption (non-celiac)Reduced lipids	1.12268	0.922857	1.36576	0.0998966	1.15716	0.247208	110	22185	22295	0.606937	digestive
EUR	Neoplasm of uncertain behavior of skin	Increased urate	EURNeoplasm of uncertain behavior of skinIncreased urate	1.11085	0.929656	1.32735	0.0951936	1.1571	0.247233	125	6555	6680	0.606893	neoplasms
AFR	Allergic rhinitis	Increased hematocrit	AFRAllergic rhinitisIncreased hematocrit	0.953433	0.879449	1.03364	0.046321	-1.15709	0.247236	716	3579	4295	0.606888	respiratory
EUR	Insomnia	Reduced hematocrit	EURInsomniaReduced hematocrit	1.05474	0.963687	1.1544	0.0443001	1.15697	0.247283	520	5886	6406	0.606805	neurological
AFR	Osteoporosis NOS	Increased hematocrit	AFROsteoporosis NOSIncreased hematocrit	1.08367	0.945752	1.2417	0.0781013	1.15693	0.247302	253	4917	5170	0.606773	musculoskeletal
AFR	Pruritus and related conditions	Reduced hematocrit	AFRPruritus and related conditionsReduced hematocrit	0.917821	0.793702	1.06135	0.101086	-1.15678	0.24736	206	5038	5244	0.60667	dermatologic
AFR	Inflammatory and toxic neuropathy	Reduced inflammation	AFRInflammatory and toxic neuropathyReduced inflammation	0.924845	0.810147	1.05578	0.089999	-1.15648	0.247486	220	4986	5206	0.606449	neurological
ALL	Spinal stenosis	Increased hematocrit	ALLSpinal stenosisIncreased hematocrit	1.05884	0.961028	1.16661	0.0495228	1.15614	0.247622	485	25780	26265	0.606211	musculoskeletal
ALL	Sexually transmitted infections (not HIV or hepatitis)	Increased hematocrit	ALLSexually transmitted infections (not HIV or hepatitis)Increased hematocrit	0.952148	0.876192	1.03469	0.0424694	-1.15601	0.247678	633	29104	29737	0.606113	infectious diseases
ALL	Thoracic or lumbosacral neuritis or radiculitis, unspecified	Increased inflammation	ALLThoracic or lumbosacral neuritis or radiculitis, unspecifiedIncreased inflammation	0.9708	0.923223	1.02083	0.025664	-1.15588	0.24773	1680	25000	26680	0.606022	symptoms
AFR	Bipolar	Increased body mass	AFRBipolarIncreased body mass	1.11302	0.928191	1.33467	0.127596	1.15571	0.247802	134	3281	3415	0.605896	mental disorders
ALL	Urticaria	Increased hematocrit	ALLUrticariaIncreased hematocrit	0.940595	0.847793	1.04356	0.0529917	-1.15554	0.247868	395	23580	23975	0.60578	dermatologic
ALL	Irregular menstrual cycle/bleeding	Reduced inflammation	ALLIrregular menstrual cycle/bleedingReduced inflammation	1.03953	0.973372	1.11017	0.0335049	1.15548	0.247896	1422	24265	25687	0.605731	genitourinary
AMR	Hematuria	Reduced inflammation	AMRHematuriaReduced inflammation	1.09171	0.940716	1.26693	0.0784087	1.15528	0.247974	198	3947	4145	0.605594	genitourinary
ALL	Chronic thyroiditis	Reduced blood volume	ALLChronic thyroiditisReduced blood volume	0.956586	0.887188	1.03141	0.0384656	-1.15505	0.24807	826	23670	24496	0.605425	endocrine/metabolic
ALL	Chronic lymphocytic thyroiditis	Reduced blood volume	ALLChronic lymphocytic thyroiditisReduced blood volume	0.956586	0.887188	1.03141	0.0384656	-1.15505	0.24807	826	23670	24496	0.605425	endocrine/metabolic
AFR	Erectile dysfunction [ED]	Reduced hematocrit	AFRErectile dysfunction [ED]Reduced hematocrit	1.07504	0.950817	1.2155	0.0852076	1.15498	0.248099	358	4699	5057	0.605376	genitourinary
EUR	Atopic/contact dermatitis due to other or unspecified	Reduced blood volume	EURAtopic/contact dermatitis due to other or unspecifiedReduced blood volume	0.937181	0.839446	1.04629	0.0579899	-1.1546	0.248254	387	5757	6144	0.605103	dermatologic
EUR	Screening for malignant neoplasms of the skin	Reduced lipids	EURScreening for malignant neoplasms of the skinReduced lipids	1.11499	0.926887	1.34127	0.0967464	1.15459	0.248257	119	6278	6397	0.605098	neoplasms
AMR	Hyperlipidemia	Reduced inflammation	AMRHyperlipidemiaReduced inflammation	0.962459	0.901929	1.02705	0.0343838	-1.15458	0.248263	1945	2877	4822	0.605087	endocrine/metabolic
ALL	DIVERTICULOSIS_CASE_CONTROL	Increased inflammation	ALLDIVERTICULOSIS_CASE_CONTROLIncreased inflammation	1.04366	0.97063	1.12218	0.0360714	1.15457	0.248267	1367	2291	3658	0.605081	Phetypes
AFR	Cardiac pacemaker/device in situ	Increased urate	AFRCardiac pacemaker/device in situIncreased urate	0.908782	0.772537	1.06906	0.100046	-1.15418	0.248425	160	3983	4143	0.604805	circulatory system
ALL	Impaction of intestine	Reduced blood volume	ALLImpaction of intestineReduced blood volume	1.11765	0.925273	1.35002	0.0958987	1.15409	0.248463	127	22185	22312	0.604738	digestive
AFR	Other benign neoplasm of connective and other soft tissue	Increased blood volume	AFROther benign neoplasm of connective and other soft tissueIncreased blood volume	1.11261	0.928155	1.33372	0.0978892	1.15381	0.248579	125	5133	5258	0.604535	neoplasms
ALL	Other hypertrophic and atrophic conditions of skin	Reduced hematocrit	ALLOther hypertrophic and atrophic conditions of skinReduced hematocrit	1.04969	0.966675	1.13983	0.041973	1.15365	0.248646	732	27650	28382	0.604419	dermatologic
AFR	Other mental disorder	Increased urate	AFROther mental disorderIncreased urate	1.11392	0.927361	1.33801	0.112151	1.1536	0.248663	124	3281	3405	0.604389	mental disorders
ALL	Arrhythmia (cardiac) NOS	Reduced inflammation	ALLArrhythmia (cardiac) NOSReduced inflammation	1.11905	0.92437	1.35472	0.097061	1.15346	0.248721	128	22771	22899	0.604288	circulatory system
EUR	Displacement of intervertebral disc	Reduced blood volume	EURDisplacement of intervertebral discReduced blood volume	0.897757	0.747417	1.07834	0.096276	-1.15342	0.248739	122	6256	6378	0.604256	musculoskeletal
ALL	Cancer within the respiratory system	Increased urate	ALLCancer within the respiratory systemIncreased urate	0.925456	0.811298	1.05568	0.0671376	-1.15332	0.24878	278	29908	30186	0.604185	neoplasms
ALL	Endocarditis	Reduced hematocrit	ALLEndocarditisReduced hematocrit	1.13528	0.915041	1.40853	0.11009	1.15308	0.248879	100	28919	29019	0.604013	circulatory system
ALL	Gross hematuria	Reduced blood volume	ALLGross hematuriaReduced blood volume	1.0741	0.951186	1.2129	0.0617195	1.15286	0.248969	308	24445	24753	0.603855	genitourinary
ALL	Atrial fibrillation and flutter	Reduced inflammation	ALLAtrial fibrillation and flutterReduced inflammation	1.03605	0.975506	1.10035	0.0306201	1.15278	0.249002	1455	22771	24226	0.603798	circulatory system
ALL	Breast cancer	Increased blood volume	ALLBreast cancerIncreased blood volume	0.961515	0.899437	1.02788	0.034062	-1.15252	0.249108	1074	27506	28580	0.603612	neoplasms
EUR	Nontoxic uninodular goiter	Increased blood volume	EURNontoxic uninodular goiterIncreased blood volume	0.931974	0.826723	1.05063	0.0668967	-1.15224	0.249221	296	5315	5611	0.603416	endocrine/metabolic
EUR	Stricture/obstruction of ureter	Increased hematocrit	EURStricture/obstruction of ureterIncreased hematocrit	0.902608	0.758234	1.07447	0.0905149	-1.15224	0.249224	133	6196	6329	0.60341	genitourinary
AFR	GERD	Increased hematocrit	AFRGERDIncreased hematocrit	0.960822	0.897647	1.02844	0.038882	-1.15175	0.249426	1118	3814	4932	0.603059	digestive
EUR	Sciatica	Increased urate	EURSciaticaIncreased urate	0.902373	0.757599	1.07481	0.0937914	-1.15135	0.249588	129	6286	6415	0.602776	symptoms
AMR	Nonrheumatic aortic valve disorders	Increased urate	AMRNonrheumatic aortic valve disordersIncreased urate	0.891842	0.733934	1.08372	0.106565	-1.15128	0.249617	109	4565	4674	0.602726	circulatory system
EUR	GERD	Increased blood volume	EURGERDIncreased blood volume	0.958011	0.890538	1.0306	0.0408118	-1.15116	0.249666	837	5748	6585	0.60264	digestive
ALL	Acquired hypothyroidism	Increased inflammation	ALLAcquired hypothyroidismIncreased inflammation	1.05325	0.964177	1.15056	0.0448667	1.15079	0.249817	625	23670	24295	0.602378	endocrine/metabolic
AMR	Heart valve disorders	Reduced lipids	AMRHeart valve disordersReduced lipids	0.920484	0.799337	1.05999	0.0732144	-1.15079	0.24982	210	4565	4775	0.602373	circulatory system
ALL	Dermatophytosis / Dermatomycosis	Reduced hematocrit	ALLDermatophytosis / DermatomycosisReduced hematocrit	0.969849	0.920569	1.02177	0.0264798	-1.15068	0.249865	2245	24089	26334	0.602294	infectious diseases
ALL	Other upper respiratory disease	Increased hematocrit	ALLOther upper respiratory diseaseIncreased hematocrit	1.03896	0.97348	1.10884	0.0332022	1.15067	0.249868	1086	20174	21260	0.602289	respiratory
ALL	Postinflammatory pulmonary fibrosis	Reduced lipids	ALLPostinflammatory pulmonary fibrosisReduced lipids	0.905205	0.763935	1.0726	0.0867908	-1.15042	0.249972	144	28145	28289	0.602109	respiratory
ALL	Chronic renal failure [CKD]	Increased inflammation	ALLChronic renal failure [CKD]Increased inflammation	1.02697	0.981448	1.0746	0.0231876	1.15041	0.249975	2318	24130	26448	0.602104	genitourinary
ALL	Retinal edema	Reduced hematocrit	ALLRetinal edemaReduced hematocrit	0.925391	0.81087	1.05609	0.0670719	-1.15036	0.249994	323	25375	25698	0.602071	sense organs
ALL	Dysphagia	Reduced inflammation	ALLDysphagiaReduced inflammation	1.04459	0.969764	1.12519	0.0377137	1.15036	0.249995	936	21716	22652	0.60207	digestive
ALL	Disorders of sacrum	Reduced lipids	ALLDisorders of sacrumReduced lipids	0.93639	0.837186	1.04735	0.0573306	-1.1503	0.250022	333	25780	26113	0.602022	musculoskeletal
EUR	Other disorders of the kidney and ureters	Increased hematocrit	EUROther disorders of the kidney and uretersIncreased hematocrit	0.931111	0.824486	1.05153	0.063119	-1.15028	0.250028	286	6196	6482	0.602011	genitourinary
ALL	Ill-defined descriptions and complications of heart disease	Reduced hematocrit	ALLIll-defined descriptions and complications of heart diseaseReduced hematocrit	1.04695	0.968192	1.13211	0.0399097	1.14983	0.250214	834	25901	26735	0.601688	circulatory system
AMR	Alopecia	Increased inflammation	AMRAlopeciaIncreased inflammation	0.911361	0.77797	1.06762	0.0872076	-1.14955	0.25033	155	4421	4576	0.601487	dermatologic
ALL	Fracture of ankle and foot	Reduced blood volume	ALLFracture of ankle and footReduced blood volume	1.09858	0.935863	1.28959	0.0816023	1.14952	0.250342	174	26889	27063	0.601466	injuries & poisonings
AMR	Type 2 diabetes with ophthalmic manifestations	Reduced lipids	AMRType 2 diabetes with ophthalmic manifestationsReduced lipids	1.1015	0.934099	1.2989	0.0853857	1.14941	0.250387	163	3205	3368	0.601388	endocrine/metabolic
ALL	Internal derangement of knee	Increased urate	ALLInternal derangement of kneeIncreased urate	0.892786	0.735791	1.08328	0.0985787	-1.14929	0.250435	128	29334	29462	0.601304	injuries & poisonings
AMR	Gastritis and duodenitis, NOS	Increased urate	AMRGastritis and duodenitis, NOSIncreased urate	0.912673	0.780947	1.06662	0.0857643	-1.149	0.250554	171	4608	4779	0.601098	digestive
AFR	Disorders of mineral metabolism	Increased inflammation	AFRDisorders of mineral metabolismIncreased inflammation	0.92912	0.819609	1.05326	0.0561383	-1.14895	0.250577	245	5128	5373	0.601059	endocrine/metabolic
EUR	Malignant neoplasm of rectum, rectosigmoid junction, and anus	Increased urate	EURMalignant neoplasm of rectum, rectosigmoid junction, and anusIncreased urate	0.911119	0.77734	1.06792	0.085153	-1.14887	0.250609	162	6386	6548	0.601004	neoplasms
AFR	Schizophrenia	Reduced inflammation	AFRSchizophreniaReduced inflammation	0.909476	0.773528	1.06932	0.110788	-1.14864	0.250704	144	3281	3425	0.600839	mental disorders
ALL	Cataract	Increased body mass	ALLCataractIncreased body mass	1.03023	0.979178	1.08395	0.0259836	1.14857	0.250735	2553	25995	28548	0.600785	sense organs
ALL	Peripheral enthesopathies and allied syndromes	Reduced blood volume	ALLPeripheral enthesopathies and allied syndromesReduced blood volume	0.971814	0.925531	1.02041	0.024745	-1.14835	0.250825	2079	22734	24813	0.600629	musculoskeletal
ALL	Wheezing	Increased urate	ALLWheezingIncreased urate	0.933687	0.830505	1.04969	0.0590567	-1.14835	0.250825	364	17717	18081	0.600629	respiratory
AMR	Osteoarthrosis	Increased blood volume	AMROsteoarthrosisIncreased blood volume	1.04715	0.967962	1.13282	0.0422333	1.14834	0.250827	929	3855	4784	0.600625	musculoskeletal
ALL	Substance addiction and disorders	Increased hematocrit	ALLSubstance addiction and disordersIncreased hematocrit	0.961984	0.900408	1.02777	0.0337561	-1.14834	0.250828	1063	24791	25854	0.600624	mental disorders
ALL	Adrenal hyperfunction	Reduced inflammation	ALLAdrenal hyperfunctionReduced inflammation	1.12007	0.922981	1.35925	0.0989464	1.14832	0.250837	123	26853	26976	0.600609	endocrine/metabolic
ALL	Other disorders of bone and cartilage	Increased urate	ALLOther disorders of bone and cartilageIncreased urate	1.03296	0.977337	1.09175	0.028147	1.14826	0.250862	1808	24612	26420	0.600565	musculoskeletal
EUR	Abnormal mammogram	Increased blood volume	EURAbnormal mammogramIncreased blood volume	0.893922	0.738195	1.0825	0.106366	-1.14824	0.25087	109	6543	6652	0.600551	genitourinary
AFR	Esophagitis, GERD and related diseases	Reduced inflammation	AFREsophagitis, GERD and related diseasesReduced inflammation	1.0417	0.97153	1.11694	0.0478263	1.14822	0.250879	1128	3814	4942	0.600535	digestive
AMR	Breast cancer [female]	Increased inflammation	AMRBreast cancer [female]Increased inflammation	0.913249	0.782194	1.06626	0.0858744	-1.14818	0.250895	166	4700	4866	0.600508	neoplasms
ALL	Skin cancer	Increased blood volume	ALLSkin cancerIncreased blood volume	0.944621	0.857046	1.04115	0.0496654	-1.14769	0.251096	506	28878	29384	0.60016	neoplasms
ALL	Polyarteritis nodosa and allied conditions	Increased body mass	ALLPolyarteritis nodosa and allied conditionsIncreased body mass	1.11405	0.926406	1.33969	0.0942243	1.14764	0.251116	160	25474	25634	0.600126	circulatory system
AMR	Chemotherapy	Increased body mass	AMRChemotherapyIncreased body mass	0.923769	0.806755	1.05776	0.0750071	-1.14744	0.251199	235	4564	4799	0.599982	neoplasms
ALL	Calculus of bile duct	Increased inflammation	ALLCalculus of bile ductIncreased inflammation	1.1122	0.927439	1.33376	0.0923033	1.14726	0.251274	146	28608	28754	0.599853	digestive
AMR	Type 2 diabetes with renal manifestations	Increased blood volume	AMRType 2 diabetes with renal manifestationsIncreased blood volume	1.08103	0.946285	1.23496	0.0711795	1.1471	0.251341	270	3205	3475	0.599737	endocrine/metabolic
ALL	Seborrheic keratosis	Increased body mass	ALLSeborrheic keratosisIncreased body mass	1.06038	0.959284	1.17214	0.0511431	1.14686	0.251441	505	28758	29263	0.599563	dermatologic
ALL	Acne	Increased inflammation	ALLAcneIncreased inflammation	0.951223	0.873301	1.0361	0.0438435	-1.14678	0.251474	526	25557	26083	0.599507	dermatologic
ALL	Orthostatic hypotension	Increased hematocrit	ALLOrthostatic hypotensionIncreased hematocrit	0.906422	0.766283	1.07219	0.0855922	-1.14656	0.251564	145	27721	27866	0.599351	circulatory system
AMR	End stage renal disease	Reduced hematocrit	AMREnd stage renal diseaseReduced hematocrit	1.09138	0.939848	1.26734	0.0811987	1.14653	0.251574	183	4003	4186	0.599334	genitourinary
ALL	Glomerulonephritis	Increased inflammation	ALLGlomerulonephritisIncreased inflammation	0.923239	0.805415	1.0583	0.0699045	-1.14653	0.251577	201	24130	24331	0.59933	genitourinary
AFR	Convulsions	Increased hematocrit	AFRConvulsionsIncreased hematocrit	0.903365	0.759298	1.07477	0.099213	-1.14652	0.251579	129	4746	4875	0.599325	neurological
ALL	Immunity deficiency	Reduced lipids	ALLImmunity deficiencyReduced lipids	0.914284	0.784417	1.06565	0.0784415	-1.14646	0.251604	176	27767	27943	0.599283	endocrine/metabolic
AFR	Cardiac conduction disorders	Increased body mass	AFRCardiac conduction disordersIncreased body mass	0.933403	0.829634	1.05015	0.0833376	-1.14616	0.251728	320	3983	4303	0.599069	circulatory system
AFR	Varicose veins of lower extremity, symptomtic	Reduced hematocrit	AFRVaricose veins of lower extremity, symptomticReduced hematocrit	0.898405	0.748002	1.07905	0.127867	-1.14609	0.251758	126	4399	4525	0.599016	circulatory system
ALL	Disorders of menstruation and other abnormal bleeding from female genital tract	Increased body mass	ALLDisorders of menstruation and other abnormal bleeding from female genital tractIncreased body mass	1.03681	0.974649	1.10294	0.0315499	1.14596	0.251813	1814	24265	26079	0.598921	genitourinary
ALL	Urticaria	Increased urate	ALLUrticariaIncreased urate	0.937123	0.838596	1.04722	0.0564469	-1.14581	0.251874	395	23580	23975	0.598817	dermatologic
ALL	Psoriasis	Reduced lipids	ALLPsoriasisReduced lipids	0.94762	0.864298	1.03898	0.0470792	-1.14573	0.251909	496	24311	24807	0.598757	dermatologic
EUR	Impacted cerumen	Increased hematocrit	EURImpacted cerumenIncreased hematocrit	0.890258	0.729709	1.08613	0.103392	-1.14568	0.251928	100	6778	6878	0.598723	sense organs
ALL	Sebaceous cyst	Reduced lipids	ALLSebaceous cystReduced lipids	1.06562	0.955795	1.18806	0.0554926	1.14524	0.252108	361	25557	25918	0.598413	dermatologic
ALL	Strabismus and other disorders of binocular eye movements	Increased urate	ALLStrabismus and other disorders of binocular eye movementsIncreased urate	0.899509	0.750366	1.0783	0.0921845	-1.14498	0.252215	143	25486	25629	0.598228	sense organs
EUR	Cirrhosis of liver without mention of alcohol	Reduced inflammation	EURCirrhosis of liver without mention of alcoholReduced inflammation	0.918912	0.795067	1.06205	0.0725536	-1.14492	0.252242	194	6205	6399	0.598182	digestive
EUR	Atrial fibrillation	Increased body mass	EURAtrial fibrillationIncreased body mass	1.0651	0.956085	1.18654	0.060013	1.1448	0.252292	415	5682	6097	0.598096	circulatory system
ALL	Melanomas of skin	Reduced lipids	ALLMelanomas of skinReduced lipids	1.12666	0.918512	1.38198	0.10413	1.14435	0.25248	102	28878	28980	0.597774	neoplasms
ALL	Chronic airway obstruction	Reduced inflammation	ALLChronic airway obstructionReduced inflammation	1.03321	0.976977	1.09268	0.0284536	1.14423	0.252528	1717	22573	24290	0.59769	respiratory
ALL	Other specified osteoporosis	Increased blood volume	ALLOther specified osteoporosisIncreased blood volume	0.912794	0.780711	1.06722	0.0798227	-1.14415	0.25256	184	26272	26456	0.597636	musculoskeletal
AFR	Abnormal glucose	Reduced hematocrit	AFRAbnormal glucoseReduced hematocrit	0.936522	0.836993	1.04789	0.0779544	-1.14402	0.252614	366	3451	3817	0.597543	endocrine/metabolic
AFR	Other upper respiratory disease	Reduced lipids	AFROther upper respiratory diseaseReduced lipids	0.926864	0.813774	1.05567	0.0694173	-1.14395	0.252645	238	3579	3817	0.59749	respiratory
ALL	Disorders of plasma protein metabolism	Reduced inflammation	ALLDisorders of plasma protein metabolismReduced inflammation	1.08113	0.945803	1.23582	0.0683207	1.1433	0.252915	273	27969	28242	0.597025	endocrine/metabolic
AFR	Corns and callosities	Reduced hematocrit	AFRCorns and callositiesReduced hematocrit	0.90265	0.757292	1.07591	0.122556	-1.14326	0.252931	141	4909	5050	0.596999	dermatologic
AMR	Chronic ulcer of leg or foot	Increased hematocrit	AMRChronic ulcer of leg or footIncreased hematocrit	0.903499	0.759214	1.0752	0.0890074	-1.14315	0.252976	136	4928	5064	0.596921	dermatologic
ALL	Pulmonary heart disease	Increased hematocrit	ALLPulmonary heart diseaseIncreased hematocrit	0.952369	0.875915	1.0355	0.0427356	-1.143	0.25304	634	29076	29710	0.596811	circulatory system
EUR	Calculus of kidney	Increased body mass	EURCalculus of kidneyIncreased body mass	0.919781	0.796897	1.06161	0.08	-1.14282	0.253113	199	6827	7026	0.596686	genitourinary
AFR	Allergic rhinitis	Increased body mass	AFRAllergic rhinitisIncreased body mass	1.04977	0.965861	1.14097	0.0587056	1.14276	0.253138	716	3579	4295	0.596642	respiratory
AMR	Spondylosis and allied disorders	Reduced hematocrit	AMRSpondylosis and allied disordersReduced hematocrit	1.06751	0.954345	1.19409	0.0607159	1.14263	0.253192	335	4355	4690	0.596549	musculoskeletal
AMR	Angina pectoris	Increased hematocrit	AMRAngina pectorisIncreased hematocrit	1.09239	0.938743	1.27118	0.0772647	1.1426	0.253203	192	4158	4350	0.596531	circulatory system
AFR	Abnormal heart sounds	Increased blood volume	AFRAbnormal heart soundsIncreased blood volume	0.91788	0.792383	1.06325	0.0793113	-1.14232	0.253323	190	4841	5031	0.596326	circulatory system
ALL	Spondylosis with myelopathy	Increased urate	ALLSpondylosis with myelopathyIncreased urate	0.915185	0.786069	1.06551	0.0773499	-1.14221	0.253365	211	25780	25991	0.596253	musculoskeletal
EUR	Obstructive sleep apnea	Increased hematocrit	EURObstructive sleep apneaIncreased hematocrit	0.937035	0.838083	1.04767	0.0578625	-1.14212	0.253404	329	5886	6215	0.596186	neurological
AFR	Benign neoplasm of colon	Increased inflammation	AFRBenign neoplasm of colonIncreased inflammation	0.928023	0.816353	1.05497	0.0572434	-1.14194	0.253481	242	4861	5103	0.596055	neoplasms
AFR	Obstructive sleep apnea	Reduced blood volume	AFRObstructive sleep apneaReduced blood volume	1.05972	0.959302	1.17064	0.056921	1.14193	0.253483	430	4227	4657	0.596051	neurological
ALL	Polycythemia, secondary	Increased urate	ALLPolycythemia, secondaryIncreased urate	0.895884	0.741813	1.08196	0.096039	-1.14187	0.253509	131	26309	26440	0.596006	hematopoietic
EUR	Depression	Reduced lipids	EURDepressionReduced lipids	0.956859	0.887094	1.03211	0.0395977	-1.14169	0.253583	806	5003	5809	0.59588	mental disorders
AMR	Adjustment reaction	Reduced hematocrit	AMRAdjustment reactionReduced hematocrit	0.90825	0.769936	1.07141	0.089021	-1.14167	0.253591	165	2814	2979	0.595866	mental disorders
AFR	Renal failure	Reduced inflammation	AFRRenal failureReduced inflammation	0.955871	0.88459	1.0329	0.0529284	-1.1414	0.253705	876	4024	4900	0.595672	genitourinary
AFR	Asthma	Reduced hematocrit	AFRAsthmaReduced hematocrit	1.04462	0.969165	1.12596	0.0519227	1.14123	0.253775	852	4018	4870	0.595551	respiratory
AFR	Acquired toe deformities	Reduced lipids	AFRAcquired toe deformitiesReduced lipids	0.897762	0.745966	1.08045	0.0992553	-1.14122	0.253778	110	4861	4971	0.595545	musculoskeletal
ALL	Restless legs syndrome	Increased blood volume	ALLRestless legs syndromeIncreased blood volume	1.09636	0.936112	1.28404	0.0804874	1.14107	0.253841	178	23591	23769	0.595437	neurological
AFR	Cervical radiculitis	Increased urate	AFRCervical radiculitisIncreased urate	1.09495	0.93696	1.27959	0.095355	1.14095	0.253889	169	4371	4540	0.595356	symptoms
ALL	Polyneuropathy in diabetes	Reduced inflammation	ALLPolyneuropathy in diabetesReduced inflammation	1.06049	0.958684	1.17311	0.0511302	1.14057	0.25405	513	20651	21164	0.59508	endocrine/metabolic
ALL	Frequency of urination and polyuria	Reduced inflammation	ALLFrequency of urination and polyuriaReduced inflammation	0.970036	0.92062	1.02211	0.026585	-1.14036	0.254137	1847	22273	24120	0.594931	genitourinary
ALL	Adrenal hypofunction	Reduced lipids	ALLAdrenal hypofunctionReduced lipids	0.919924	0.796973	1.06184	0.073268	-1.14021	0.254198	201	26853	27054	0.594828	endocrine/metabolic
AFR	Other disorders of intestine	Increased inflammation	AFROther disorders of intestineIncreased inflammation	0.897512	0.745269	1.08085	0.0832755	-1.14013	0.254231	106	4991	5097	0.594772	digestive
ALL	Vertiginous syndromes and other disorders of vestibular system	Increased body mass	ALLVertiginous syndromes and other disorders of vestibular systemIncreased body mass	0.936139	0.835709	1.04864	0.0580689	-1.13972	0.254404	429	25390	25819	0.594476	sense organs
AMR	HIV infection, symptomatic	Increased inflammation	AMRHIV infection, symptomaticIncreased inflammation	1.07074	0.951988	1.2043	0.0651522	1.1396	0.254454	343	3483	3826	0.594391	infectious diseases
AMR	Cellulitis and abscess of leg, except foot	Increased inflammation	AMRCellulitis and abscess of leg, except footIncreased inflammation	0.906637	0.765973	1.07313	0.0926269	-1.13942	0.254528	125	4222	4347	0.594264	dermatologic
ALL	Senile cataract	Increased inflammation	ALLSenile cataractIncreased inflammation	0.970443	0.921625	1.02185	0.0263338	-1.13932	0.254572	1652	25995	27647	0.59419	sense organs
AFR	Other abnormal glucose	Increased inflammation	AFROther abnormal glucoseIncreased inflammation	1.07331	0.950295	1.21226	0.0543754	1.13912	0.254652	310	3451	3761	0.594053	endocrine/metabolic
ALL	Dysmetabolic syndrome X	Increased blood volume	ALLDysmetabolic syndrome XIncreased blood volume	0.905611	0.763578	1.07406	0.08701	-1.1391	0.254663	151	28184	28335	0.594034	endocrine/metabolic
AMR	Atrial fibrillation	Reduced hematocrit	AMRAtrial fibrillationReduced hematocrit	1.08966	0.939996	1.26316	0.0807309	1.13909	0.254665	206	3793	3999	0.594031	circulatory system
ALL	Vitamin deficiency	Reduced hematocrit	ALLVitamin deficiencyReduced hematocrit	0.982178	0.952248	1.01305	0.0158526	-1.1389	0.254746	7341	19471	26812	0.593892	endocrine/metabolic
AFR	Sciatica	Increased blood volume	AFRSciaticaIncreased blood volume	0.935485	0.834051	1.04925	0.0620566	-1.1389	0.254747	322	4371	4693	0.593892	symptoms
ALL	Tinnitus	Increased hematocrit	ALLTinnitusIncreased hematocrit	1.07213	0.951001	1.20868	0.0613419	1.13861	0.254864	311	26863	27174	0.593692	sense organs
AMR	Deep vein thrombosis [DVT]	Increased blood volume	AMRDeep vein thrombosis [DVT]Increased blood volume	0.893981	0.737123	1.08422	0.103521	-1.13853	0.2549	108	3987	4095	0.593629	circulatory system
ALL	Other perinatal conditions of fetus or newborn	Increased blood volume	ALLOther perinatal conditions of fetus or newbornIncreased blood volume	1.0937	0.937407	1.27605	0.0786924	1.13842	0.254946	188	29930	30118	0.593552	pregnancy complications
EUR	Menopausal and postmenopausal disorders	Reduced hematocrit	EURMenopausal and postmenopausal disordersReduced hematocrit	1.08402	0.94343	1.24557	0.0678132	1.13833	0.254983	216	6255	6471	0.593488	genitourinary
EUR	Other disorders of soft tissues	Increased body mass	EUROther disorders of soft tissuesIncreased body mass	1.11921	0.921878	1.35878	0.107643	1.13802	0.255114	107	5983	6090	0.593266	musculoskeletal
ALL	Elevated white blood cell count	Increased hematocrit	ALLElevated white blood cell countIncreased hematocrit	0.936232	0.83578	1.04876	0.0578049	-1.13787	0.255176	325	26431	26756	0.59316	hematopoietic
EUR	Secondary hypothyroidism	Reduced hematocrit	EURSecondary hypothyroidismReduced hematocrit	0.923684	0.805629	1.05904	0.0675406	-1.13783	0.255193	227	5315	5542	0.593131	endocrine/metabolic
ALL	Glaucoma	Increased inflammation	ALLGlaucomaIncreased inflammation	0.973519	0.929537	1.01958	0.0236247	-1.13781	0.255198	2030	25737	27767	0.593122	sense organs
EUR	Abnormal glucose	Increased urate	EURAbnormal glucoseIncreased urate	0.93986	0.844619	1.04584	0.057404	-1.13777	0.255217	366	5772	6138	0.593091	endocrine/metabolic
ALL	Inflammatory diseases of prostate	Increased inflammation	ALLInflammatory diseases of prostateIncreased inflammation	0.931173	0.823532	1.05288	0.0625207	-1.13776	0.255219	259	27299	27558	0.593087	genitourinary
ALL	Other abnormality of urination	Increased urate	ALLOther abnormality of urinationIncreased urate	0.939153	0.842886	1.04642	0.0548576	-1.1377	0.255246	411	22273	22684	0.593041	genitourinary
ALL	Polycythemia, secondary	Increased body mass	ALLPolycythemia, secondaryIncreased body mass	1.12092	0.920809	1.36452	0.100297	1.13768	0.255252	131	26309	26440	0.593031	hematopoietic
AFR	Urinary tract infection	Reduced lipids	AFRUrinary tract infectionReduced lipids	1.06612	0.954766	1.19045	0.059324	1.13753	0.255316	362	4339	4701	0.592921	genitourinary
AFR	Glaucoma	Reduced inflammation	AFRGlaucomaReduced inflammation	1.05756	0.960311	1.16465	0.0657351	1.13708	0.255504	539	4468	5007	0.592602	sense organs
AFR	Type 2 diabetes with ophthalmic manifestations	Increased blood volume	AFRType 2 diabetes with ophthalmic manifestationsIncreased blood volume	1.10288	0.931531	1.30575	0.0912565	1.13669	0.255669	146	3451	3597	0.592322	endocrine/metabolic
ALL	Allergy/adverse effect of penicillin	Reduced hematocrit	ALLAllergy/adverse effect of penicillinReduced hematocrit	0.895171	0.739557	1.08353	0.0974732	-1.13659	0.255711	137	28525	28662	0.59225	injuries & poisonings
EUR	Gout	Increased inflammation	EURGoutIncreased inflammation	1.11288	0.925443	1.33829	0.108139	1.13657	0.255717	142	6970	7112	0.59224	endocrine/metabolic
AMR	Conjunctivitis, infectious	Increased hematocrit	AMRConjunctivitis, infectiousIncreased hematocrit	0.902495	0.756146	1.07717	0.0908768	-1.13649	0.25575	127	4210	4337	0.592184	sense organs
AFR	Other symptoms/disorders or the urinary system	Increased hematocrit	AFROther symptoms/disorders or the urinary systemIncreased hematocrit	0.955245	0.882714	1.03374	0.0451324	-1.13643	0.255777	759	3925	4684	0.592139	genitourinary
AMR	Schizophrenia and other psychotic disorders	Increased blood volume	AMRSchizophrenia and other psychotic disordersIncreased blood volume	1.10482	0.930226	1.31218	0.0908986	1.13582	0.256032	142	2814	2956	0.591706	mental disorders
ALL	Substance addiction and disorders	Reduced blood volume	ALLSubstance addiction and disordersReduced blood volume	0.961755	0.899159	1.02871	0.0343003	-1.13566	0.256101	1063	24791	25854	0.591589	mental disorders
EUR	Solitary pulmonary nodule	Reduced blood volume	EURSolitary pulmonary noduleReduced blood volume	0.924792	0.808033	1.05842	0.0712167	-1.13542	0.256199	230	6643	6873	0.591422	respiratory
ALL	Viral hepatitis C	Increased urate	ALLViral hepatitis CIncreased urate	1.02789	0.980222	1.07788	0.0240768	1.13541	0.256203	2469	21560	24029	0.591415	infectious diseases
AFR	Overweight, obesity and other hyperalimentation	Increased urate	AFROverweight, obesity and other hyperalimentationIncreased urate	1.03689	0.974032	1.1038	0.0383102	1.13536	0.256226	1583	3268	4851	0.591376	endocrine/metabolic
AMR	Other peripheral nerve disorders	Reduced blood volume	AMROther peripheral nerve disordersReduced blood volume	0.924186	0.806532	1.059	0.0718758	-1.13481	0.256453	218	4576	4794	0.590992	neurological
AFR	ZOSTER_CASE_CONTROL	Increased body mass	AFRZOSTER_CASE_CONTROLIncreased body mass	0.899519	0.74916	1.08005	0.13003	-1.13473	0.256487	126	2022	2148	0.590934	Phetypes
AFR	Ischemic Heart Disease	Increased urate	AFRIschemic Heart DiseaseIncreased urate	0.949986	0.86941	1.03803	0.0541923	-1.1346	0.256545	643	4569	5212	0.590837	circulatory system
AMR	Chronic ulcer of skin	Increased blood volume	AMRChronic ulcer of skinIncreased blood volume	1.0952	0.935977	1.2815	0.084192	1.13449	0.256591	168	4928	5096	0.590759	dermatologic
ALL	Diseases of hair and hair follicles	Increased hematocrit	ALLDiseases of hair and hair folliclesIncreased hematocrit	1.04037	0.971617	1.11398	0.0348934	1.13448	0.256592	956	26711	27667	0.590757	dermatologic
ALL	Disease of tricuspid valve	Reduced inflammation	ALLDisease of tricuspid valveReduced inflammation	0.901512	0.753656	1.07838	0.0914517	-1.13439	0.25663	131	26581	26712	0.590692	circulatory system
ALL	Hypocalcemia	Increased blood volume	ALLHypocalcemiaIncreased blood volume	0.901016	0.752472	1.07888	0.0920493	-1.13395	0.256817	135	28542	28677	0.590376	endocrine/metabolic
AMR	Cough	Increased urate	AMRCoughIncreased urate	0.951592	0.873367	1.03682	0.0474696	-1.13372	0.256914	755	2759	3514	0.590213	respiratory
ALL	Cardiac conduction disorders	Increased hematocrit	ALLCardiac conduction disordersIncreased hematocrit	0.968802	0.917131	1.02338	0.0279459	-1.13341	0.257042	1574	22771	24345	0.589996	circulatory system
ALL	Hypercalcemia	Reduced blood volume	ALLHypercalcemiaReduced blood volume	1.05273	0.963193	1.1506	0.0453449	1.1331	0.257171	585	28542	29127	0.589778	endocrine/metabolic
AFR	Varicose veins of lower extremity	Reduced lipids	AFRVaricose veins of lower extremityReduced lipids	1.09857	0.933685	1.29258	0.0878991	1.13302	0.257208	161	4399	4560	0.589716	circulatory system
AFR	Delirium dementia and amnestic and other cognitive disorders	Reduced blood volume	AFRDelirium dementia and amnestic and other cognitive disordersReduced blood volume	0.885032	0.716432	1.09331	0.120612	-1.13265	0.257362	109	4812	4921	0.589456	mental disorders
AFR	Acquired foot deformities	Increased blood volume	AFRAcquired foot deformitiesIncreased blood volume	0.921683	0.800365	1.06139	0.075981	-1.13257	0.257394	207	4861	5068	0.589401	musculoskeletal
AMR	Rheumatoid arthritis	Reduced blood volume	AMRRheumatoid arthritisReduced blood volume	0.907215	0.766515	1.07374	0.0887947	-1.1325	0.257426	140	4712	4852	0.589347	musculoskeletal
AMR	EXTREME_OBESITY_CASE_CONTROL	Reduced inflammation	AMREXTREME_OBESITY_CASE_CONTROLReduced inflammation	0.916075	0.787111	1.06617	0.0796882	-1.1323	0.257508	209	1378	1587	0.589209	Phetypes
EUR	Obstructive sleep apnea	Increased inflammation	EURObstructive sleep apneaIncreased inflammation	0.939394	0.843014	1.04679	0.063517	-1.13197	0.257647	329	5886	6215	0.588976	neurological
EUR	Hyperglyceridemia	Increased body mass	EURHyperglyceridemiaIncreased body mass	0.912296	0.778221	1.06947	0.0884533	-1.13181	0.257715	165	4667	4832	0.58886	endocrine/metabolic
EUR	Heart valve replaced	Increased hematocrit	EURHeart valve replacedIncreased hematocrit	0.894614	0.737639	1.08499	0.100687	-1.13129	0.257934	108	6246	6354	0.588491	circulatory system
EUR	DH_CKD_CASE_CONTROL	Reduced inflammation	EURDH_CKD_CASE_CONTROLReduced inflammation	0.819823	0.581064	1.15669	0.166051	-1.13117	0.257982	122	67	189	0.588411	Phetypes
ALL	Abnormal coagulation profile	Reduced hematocrit	ALLAbnormal coagulation profileReduced hematocrit	1.09767	0.933994	1.29004	0.0825579	1.13115	0.257992	185	27601	27786	0.588394	hematopoietic
ALL	Absent or infrequent menstruation	Increased hematocrit	ALLAbsent or infrequent menstruationIncreased hematocrit	0.94217	0.849753	1.04464	0.05276	-1.13089	0.2581	434	24265	24699	0.588213	genitourinary
ALL	Hypertensive heart disease	Reduced lipids	ALLHypertensive heart diseaseReduced lipids	0.924854	0.807726	1.05897	0.0691327	-1.13068	0.258189	236	16586	16822	0.588062	circulatory system
AFR	Rash and other nonspecific skin eruption	Increased inflammation	AFRRash and other nonspecific skin eruptionIncreased inflammation	1.05819	0.959325	1.16724	0.0440262	1.13019	0.258396	480	3859	4339	0.587714	dermatologic
ALL	Spondylosis and allied disorders	Reduced blood volume	ALLSpondylosis and allied disordersReduced blood volume	0.970465	0.921298	1.02226	0.026484	-1.13019	0.258397	1765	25780	27545	0.587713	musculoskeletal
AFR	Displacement of intervertebral disc	Increased body mass	AFRDisplacement of intervertebral discIncreased body mass	1.11555	0.922817	1.34853	0.13369	1.12992	0.25851	121	4603	4724	0.587523	musculoskeletal
ALL	Personal history of allergy to medicinal agents	Reduced blood volume	ALLPersonal history of allergy to medicinal agentsReduced blood volume	1.0555	0.961091	1.15918	0.0477711	1.12983	0.258546	512	28525	29037	0.587462	injuries & poisonings
AFR	Other and unspecified disorders of back	Reduced lipids	AFROther and unspecified disorders of backReduced lipids	1.11561	0.922755	1.34877	0.102238	1.12977	0.258574	118	4603	4721	0.587415	musculoskeletal
ALL	Chronic airway obstruction	Increased blood volume	ALLChronic airway obstructionIncreased blood volume	1.03142	0.977523	1.08828	0.0273514	1.12971	0.258599	1717	22573	24290	0.587373	respiratory
ALL	Diverticulosis and diverticulitis	Increased body mass	ALLDiverticulosis and diverticulitisIncreased body mass	0.946172	0.859565	1.0415	0.049069	-1.1297	0.258604	611	22185	22796	0.587365	digestive
ALL	Fasciitis	Increased blood volume	ALLFasciitisIncreased blood volume	1.05017	0.964646	1.14329	0.0433763	1.12951	0.258684	621	22734	23355	0.58723	musculoskeletal
ALL	Syncope and collapse	Reduced lipids	ALLSyncope and collapseReduced lipids	1.03984	0.971687	1.11277	0.0346029	1.1295	0.258686	953	28160	29113	0.587227	symptoms
ALL	Restless legs syndrome	Reduced hematocrit	ALLRestless legs syndromeReduced hematocrit	0.910414	0.773572	1.07146	0.0828375	-1.12938	0.258736	178	23591	23769	0.587143	neurological
AMR	Adjustment reaction	Increased hematocrit	AMRAdjustment reactionIncreased hematocrit	0.910866	0.774577	1.07114	0.0850991	-1.12896	0.258915	165	2814	2979	0.586843	mental disorders
ALL	Cancer of bladder	Reduced inflammation	ALLCancer of bladderReduced inflammation	0.897087	0.74292	1.08325	0.0963533	-1.12883	0.258971	120	29946	30066	0.586748	neoplasms
AFR	Atrial fibrillation and flutter	Increased urate	AFRAtrial fibrillation and flutterIncreased urate	1.0874	0.940148	1.25772	0.0896037	1.12864	0.259049	212	3983	4195	0.586617	circulatory system
ALL	Other biliary tract disease	Reduced inflammation	ALLOther biliary tract diseaseReduced inflammation	0.931646	0.823842	1.05356	0.0627593	-1.12845	0.259129	287	28608	28895	0.586485	digestive
AMR	Back pain	Reduced inflammation	AMRBack painReduced inflammation	0.962286	0.900115	1.02875	0.0353506	-1.12817	0.259247	1272	3287	4559	0.586286	symptoms
AFR	Herpes simplex	Increased urate	AFRHerpes simplexIncreased urate	1.0884	0.939446	1.26098	0.0899378	1.12811	0.259274	192	3602	3794	0.586241	infectious diseases
EUR	Hematuria	Reduced lipids	EURHematuriaReduced lipids	0.908034	0.767871	1.07378	0.0875813	-1.12779	0.259407	147	6234	6381	0.586018	genitourinary
ALL	Other dyspnea	Reduced blood volume	ALLOther dyspneaReduced blood volume	1.02527	0.981752	1.07072	0.0220667	1.12774	0.25943	2973	17717	20690	0.585981	respiratory
ALL	Other specified cardiac dysrhythmias	Increased urate	ALLOther specified cardiac dysrhythmiasIncreased urate	1.06626	0.953749	1.19205	0.0564674	1.12767	0.259459	394	22771	23165	0.585931	circulatory system
ALL	Nephritis; nephrosis; renal sclerosis	Increased blood volume	ALLNephritis; nephrosis; renal sclerosisIncreased blood volume	1.04834	0.965751	1.138	0.0419668	1.12762	0.259482	666	24130	24796	0.585893	genitourinary
AMR	Malignant neoplasm of female breast	Increased blood volume	AMRMalignant neoplasm of female breastIncreased blood volume	1.09912	0.932604	1.29536	0.0881752	1.12751	0.259526	151	4700	4851	0.58582	neoplasms
ALL	Symptoms and disorders of the joints	Increased hematocrit	ALLSymptoms and disorders of the jointsIncreased hematocrit	1.0322	0.976866	1.09067	0.0281664	1.12741	0.259568	1542	27283	28825	0.585748	musculoskeletal
AMR	Pulmonary heart disease	Increased inflammation	AMRPulmonary heart diseaseIncreased inflammation	1.12348	0.9176	1.37555	0.112086	1.12734	0.2596	117	4982	5099	0.585695	circulatory system
AMR	Other abnormal blood chemistry	Reduced blood volume	AMROther abnormal blood chemistryReduced blood volume	0.937536	0.838082	1.04879	0.0591448	-1.12732	0.259608	330	4408	4738	0.585683	symptoms
ALL	Secondary hyperparathyroidism (of renal origin)	Reduced lipids	ALLSecondary hyperparathyroidism (of renal origin)Reduced lipids	0.94597	0.858888	1.04188	0.0493225	-1.1273	0.259617	465	24130	24595	0.585667	genitourinary
EUR	Anxiety disorder	Reduced lipids	EURAnxiety disorderReduced lipids	0.956634	0.88565	1.03331	0.0404947	-1.12705	0.259723	765	5003	5768	0.585489	mental disorders
AFR	Other symptoms of respiratory system	Reduced blood volume	AFROther symptoms of respiratory systemReduced blood volume	1.03705	0.973464	1.1048	0.0362484	1.12694	0.259769	1589	2903	4492	0.585413	respiratory
ALL	Secondary malignancy of bone	Increased body mass	ALLSecondary malignancy of boneIncreased body mass	0.897002	0.742466	1.0837	0.0966558	-1.12673	0.259858	153	26943	27096	0.585264	neoplasms
EUR	Protein-calorie malnutrition	Increased hematocrit	EURProtein-calorie malnutritionIncreased hematocrit	1.11173	0.924632	1.3367	0.0959275	1.12655	0.259933	127	4887	5014	0.585139	endocrine/metabolic
ALL	Cough	Increased urate	ALLCoughIncreased urate	0.976949	0.9381	1.01741	0.0206146	-1.12643	0.259982	3825	17717	21542	0.585057	respiratory
ALL	Bacterial enteritis	Increased inflammation	ALLBacterial enteritisIncreased inflammation	0.947296	0.862119	1.04089	0.0479441	-1.12633	0.260028	426	28922	29348	0.58498	infectious diseases
ALL	Hyperhidrosis	Increased body mass	ALLHyperhidrosisIncreased body mass	0.896086	0.740338	1.0846	0.097433	-1.1263	0.260037	149	25557	25706	0.584964	dermatologic
ALL	Aortic aneurysm	Increased inflammation	ALLAortic aneurysmIncreased inflammation	0.951038	0.87148	1.03786	0.0445463	-1.12625	0.260058	651	25474	26125	0.584929	circulatory system
EUR	Hypercholesterolemia	Increased blood volume	EURHypercholesterolemiaIncreased blood volume	0.956704	0.885768	1.03332	0.0430495	-1.12605	0.260146	858	4667	5525	0.584783	endocrine/metabolic
ALL	Cardiac shunt/ heart septal defect	Increased body mass	ALLCardiac shunt/ heart septal defectIncreased body mass	0.88037	0.705252	1.09897	0.113411	-1.12596	0.260181	106	29799	29905	0.584725	congenital anomalies
ALL	Dermatomycoses	Reduced inflammation	ALLDermatomycosesReduced inflammation	0.924614	0.806673	1.0598	0.0690009	-1.12576	0.260265	252	24089	24341	0.584584	infectious diseases
AMR	Vitamin D deficiency	Reduced hematocrit	AMRVitamin D deficiencyReduced hematocrit	0.960954	0.896556	1.02998	0.0376063	-1.1254	0.260418	1180	3313	4493	0.584328	endocrine/metabolic
ALL	Hyperplasia of prostate	Reduced blood volume	ALLHyperplasia of prostateReduced blood volume	1.03628	0.973898	1.10266	0.0316512	1.12503	0.260576	1519	27299	28818	0.584065	genitourinary
ALL	Polyarteritis nodosa and allied conditions	Reduced blood volume	ALLPolyarteritis nodosa and allied conditionsReduced blood volume	1.1005	0.93139	1.3003	0.0850746	1.12497	0.260601	160	25474	25634	0.584024	circulatory system
AFR	Cholelithiasis and cholecystitis	Reduced hematocrit	AFRCholelithiasis and cholecystitisReduced hematocrit	0.903696	0.757533	1.07806	0.12274	-1.12495	0.260612	135	5208	5343	0.584006	digestive
ALL	Cancer of bronchus; lung	Increased inflammation	ALLCancer of bronchus; lungIncreased inflammation	0.934601	0.830687	1.05151	0.0599525	-1.12469	0.260719	276	29908	30184	0.583827	neoplasms
EUR	Mood disorders	Increased inflammation	EURMood disordersIncreased inflammation	0.960558	0.895498	1.03034	0.0411723	-1.12459	0.260763	905	5003	5908	0.583755	mental disorders
AFR	Cardiomyopathy	Increased inflammation	AFRCardiomyopathyIncreased inflammation	0.918915	0.792943	1.0649	0.0659981	-1.1241	0.260971	174	5196	5370	0.583408	circulatory system
AMR	Erectile dysfunction [ED]	Increased blood volume	AMRErectile dysfunction [ED]Increased blood volume	0.918959	0.793035	1.06488	0.0788234	-1.12398	0.261023	215	4472	4687	0.583322	genitourinary
ALL	Peripheral angiopathy in diseases classified elsewhere	Increased hematocrit	ALLPeripheral angiopathy in diseases classified elsewhereIncreased hematocrit	0.95417	0.87922	1.03551	0.041641	-1.12397	0.261027	674	25474	26148	0.583314	circulatory system
ALL	Cutaneous lupus erythematosus	Reduced lipids	ALLCutaneous lupus erythematosusReduced lipids	0.892232	0.731329	1.08854	0.101798	-1.12386	0.261074	104	24712	24816	0.583236	dermatologic
AMR	Myalgia and myositis unspecified	Reduced blood volume	AMRMyalgia and myositis unspecifiedReduced blood volume	1.09471	0.934891	1.28186	0.0830034	1.12383	0.261084	162	4987	5149	0.58322	symptoms
AFR	Atrial fibrillation	Increased body mass	AFRAtrial fibrillationIncreased body mass	0.916574	0.787383	1.06696	0.107737	-1.12381	0.261092	192	3983	4175	0.583206	circulatory system
AFR	Dementias	Reduced inflammation	AFRDementiasReduced inflammation	0.888463	0.722802	1.09209	0.141079	-1.12325	0.261331	104	4812	4916	0.582808	mental disorders
ALL	Sprains and strains	Increased body mass	ALLSprains and strainsIncreased body mass	1.0734	0.948594	1.21464	0.0632068	1.12317	0.261367	352	28056	28408	0.58275	injuries & poisonings
EUR	Deep vein thrombosis [DVT]	Increased body mass	EURDeep vein thrombosis [DVT]Increased body mass	1.11677	0.921011	1.35413	0.107638	1.12314	0.261377	105	6230	6335	0.582732	circulatory system
AMR	MACE_CLOPIDOGREL_CASE_CONTROL	Reduced lipids	AMRMACE_CLOPIDOGREL_CASE_CONTROLReduced lipids	1.2987	0.823008	2.04933	0.242151	1.123	0.261437	159	27	186	0.582634	Phetypes
AMR	Osteoarthrosis	Increased hematocrit	AMROsteoarthrosisIncreased hematocrit	1.04681	0.966408	1.13391	0.0408509	1.12198	0.261871	929	3855	4784	0.581912	musculoskeletal
ALL	Thrombocytopenia	Increased body mass	ALLThrombocytopeniaIncreased body mass	0.947899	0.863306	1.04078	0.0477326	-1.1219	0.261904	612	27601	28213	0.581858	hematopoietic
AMR	Chronic pain	Increased blood volume	AMRChronic painIncreased blood volume	0.958948	0.891218	1.03183	0.0392418	-1.12165	0.262012	959	3601	4560	0.581679	neurological
AMR	Angina pectoris	Reduced lipids	AMRAngina pectorisReduced lipids	0.917565	0.789476	1.06644	0.0781998	-1.12149	0.262079	192	4158	4350	0.581568	circulatory system
ALL	Nausea and vomiting	Increased hematocrit	ALLNausea and vomitingIncreased hematocrit	0.965497	0.908018	1.02661	0.0312979	-1.12123	0.262189	1202	26998	28200	0.581386	symptoms
AMR	HIV infection, symptomatic	Reduced lipids	AMRHIV infection, symptomaticReduced lipids	0.936287	0.8345	1.05049	0.0597946	-1.12114	0.262227	343	3483	3826	0.581322	infectious diseases
EUR	Disorders of menstruation and other abnormal bleeding from female genital tract	Increased urate	EURDisorders of menstruation and other abnormal bleeding from female genital tractIncreased urate	0.922011	0.799937	1.06271	0.0765221	-1.12055	0.26248	221	6255	6476	0.580904	genitourinary
AFR	Polyneuropathy in diabetes	Reduced hematocrit	AFRPolyneuropathy in diabetesReduced hematocrit	0.895549	0.73839	1.08616	0.134666	-1.12052	0.262493	122	3451	3573	0.580882	endocrine/metabolic
ALL	Gastritis and duodenitis, NOS	Reduced hematocrit	ALLGastritis and duodenitis, NOSReduced hematocrit	0.947847	0.86306	1.04096	0.0477724	-1.12027	0.262599	608	27881	28489	0.580708	digestive
ALL	Acquired absence of breast	Increased urate	ALLAcquired absence of breastIncreased urate	1.11107	0.924092	1.33587	0.0935299	1.12027	0.2626	139	25514	25653	0.580705	neoplasms
AMR	Gastrointestinal hemorrhage	Reduced blood volume	AMRGastrointestinal hemorrhageReduced blood volume	1.07255	0.948849	1.21238	0.064692	1.12022	0.262619	280	4408	4688	0.580673	digestive
AMR	Insulin pump user	Increased hematocrit	AMRInsulin pump userIncreased hematocrit	1.07024	0.950328	1.20528	0.0609974	1.11963	0.262873	338	3205	3543	0.580254	endocrine/metabolic
ALL	Congenital hypothyroidism	Reduced inflammation	ALLCongenital hypothyroidismReduced inflammation	1.10777	0.926051	1.32514	0.0919559	1.11957	0.262897	142	23670	23812	0.580214	endocrine/metabolic
AMR	Cardiac conduction disorders	Increased blood volume	AMRCardiac conduction disordersIncreased blood volume	0.931644	0.82303	1.05459	0.0660201	-1.11953	0.262916	279	3793	4072	0.580183	circulatory system
EUR	Chronic thyroiditis	Increased inflammation	EURChronic thyroiditisIncreased inflammation	1.06844	0.951514	1.19973	0.0678642	1.11948	0.262936	386	5315	5701	0.58015	endocrine/metabolic
EUR	Chronic lymphocytic thyroiditis	Increased inflammation	EURChronic lymphocytic thyroiditisIncreased inflammation	1.06844	0.951514	1.19973	0.0678642	1.11948	0.262936	386	5315	5701	0.58015	endocrine/metabolic
AMR	Mood disorders	Increased body mass	AMRMood disordersIncreased body mass	1.03992	0.971029	1.11371	0.0378996	1.11936	0.262986	1322	2814	4136	0.580068	mental disorders
AFR	Anemia of chronic disease	Increased hematocrit	AFRAnemia of chronic diseaseIncreased hematocrit	0.916052	0.785673	1.06807	0.0885742	-1.11934	0.262996	172	3408	3580	0.580051	hematopoietic
AMR	Osteitis deformans and osteopathies associated with other disorders classified elsewhere	Increased urate	AMROsteitis deformans and osteopathies associated with other disorders classified elsewhereIncreased urate	0.89142	0.728903	1.09017	0.109668	-1.11925	0.263033	104	4109	4213	0.57999	musculoskeletal
EUR	Secondary hypothyroidism	Increased hematocrit	EURSecondary hypothyroidismIncreased hematocrit	0.925669	0.808535	1.05977	0.0703538	-1.11893	0.26317	227	5315	5542	0.579763	endocrine/metabolic
EUR	Cirrhosis of liver without mention of alcohol	Reduced hematocrit	EURCirrhosis of liver without mention of alcoholReduced hematocrit	1.08622	0.939732	1.25553	0.0712833	1.11893	0.263172	194	6205	6399	0.579761	digestive
AMR	Erectile dysfunction [ED]	Reduced inflammation	AMRErectile dysfunction [ED]Reduced inflammation	0.920638	0.796479	1.06415	0.0765474	-1.11872	0.263258	215	4472	4687	0.579618	genitourinary
AMR	Nephritis; nephrosis; renal sclerosis	Reduced inflammation	AMRNephritis; nephrosis; renal sclerosisReduced inflammation	0.898914	0.74582	1.08343	0.0989876	-1.11872	0.263261	110	4003	4113	0.579614	genitourinary
ALL	Atrial flutter	Reduced blood volume	ALLAtrial flutterReduced blood volume	0.932082	0.824002	1.05434	0.062708	-1.1185	0.263353	298	22771	23069	0.579462	circulatory system
AFR	Benign neoplasm of uterus	Reduced hematocrit	AFRBenign neoplasm of uterusReduced hematocrit	0.924258	0.805099	1.06105	0.0954509	-1.11845	0.263374	235	4941	5176	0.579428	neoplasms
AFR	Uterine leiomyoma	Reduced hematocrit	AFRUterine leiomyomaReduced hematocrit	0.924258	0.805099	1.06105	0.0954509	-1.11845	0.263374	235	4941	5176	0.579428	neoplasms
ALL	Stricture/obstruction of ureter	Reduced inflammation	ALLStricture/obstruction of ureterReduced inflammation	0.94465	0.854935	1.04378	0.0507603	-1.11838	0.263406	468	24130	24598	0.579374	genitourinary
ALL	Varicose veins	Increased inflammation	ALLVaricose veinsIncreased inflammation	0.964087	0.904227	1.02791	0.0328648	-1.11832	0.263432	1011	24761	25772	0.579332	circulatory system
AFR	Abdominal hernia	Increased hematocrit	AFRAbdominal herniaIncreased hematocrit	0.937335	0.836819	1.04993	0.0649685	-1.11816	0.263498	313	5077	5390	0.579223	digestive
AFR	Back pain	Reduced lipids	AFRBack painReduced lipids	1.03826	0.972129	1.10889	0.0354158	1.11816	0.263501	1240	3567	4807	0.579218	symptoms
ALL	Vitamin B-complex deficiencies	Increased blood volume	ALLVitamin B-complex deficienciesIncreased blood volume	0.967405	0.91281	1.02526	0.0297088	-1.11811	0.263518	1417	19471	20888	0.579189	endocrine/metabolic
AMR	Symptoms and disorders of the joints	Reduced blood volume	AMRSymptoms and disorders of the jointsReduced blood volume	1.0657	0.953203	1.19147	0.0587693	1.11792	0.263601	339	4573	4912	0.579053	musculoskeletal
ALL	Pyelonephritis	Increased blood volume	ALLPyelonephritisIncreased blood volume	1.09156	0.93612	1.27282	0.078514	1.11777	0.263667	185	24445	24630	0.578944	genitourinary
EUR	Viral warts & HPV	Increased urate	EURViral warts & HPVIncreased urate	0.910963	0.773528	1.07282	0.0877904	-1.11759	0.263742	151	5581	5732	0.578821	infectious diseases
AFR	Solitary pulmonary nodule	Reduced lipids	AFRSolitary pulmonary noduleReduced lipids	0.921295	0.797919	1.06375	0.0775191	-1.11752	0.263773	191	5047	5238	0.57877	respiratory
AMR	Renal failure	Increased body mass	AMRRenal failureIncreased body mass	1.0557	0.959935	1.16103	0.052725	1.11721	0.263904	558	4003	4561	0.578554	genitourinary
ALL	Other disorders of liver	Increased body mass	ALLOther disorders of liverIncreased body mass	0.930652	0.820401	1.05572	0.064394	-1.11714	0.263936	332	25430	25762	0.578501	digestive
ALL	Retinal edema	Increased urate	ALLRetinal edemaIncreased urate	0.931875	0.823356	1.0547	0.0629123	-1.11695	0.264017	323	25375	25698	0.578368	sense organs
AFR	Ventral hernia	Reduced inflammation	AFRVentral herniaReduced inflammation	1.12011	0.91794	1.36681	0.135797	1.11688	0.264046	118	5077	5195	0.57832	digestive
AFR	GERD_CASE_CONTROL	Reduced hematocrit	AFRGERD_CASE_CONTROLReduced hematocrit	0.93407	0.828702	1.05284	0.086264	-1.11686	0.264054	724	562	1286	0.578307	Phetypes
ALL	Abnormal function study of cardiovascular system	Increased body mass	ALLAbnormal function study of cardiovascular systemIncreased body mass	0.928089	0.814164	1.05796	0.0668906	-1.11682	0.264069	311	25901	26212	0.578282	circulatory system
AFR	Intestinal disaccharidase deficiencies and disaccharide malabsorption	Increased hematocrit	AFRIntestinal disaccharidase deficiencies and disaccharide malabsorptionIncreased hematocrit	1.04537	0.96703	1.13006	0.0445643	1.11646	0.264227	775	4451	5226	0.578022	endocrine/metabolic
ALL	Megaloblastic anemia	Increased inflammation	ALLMegaloblastic anemiaIncreased inflammation	1.09053	0.936617	1.26975	0.0787138	1.11644	0.264233	192	21861	22053	0.578013	hematopoietic
ALL	Chronic liver disease and cirrhosis	Reduced blood volume	ALLChronic liver disease and cirrhosisReduced blood volume	0.972505	0.926052	1.02129	0.0249915	-1.1164	0.264249	1967	25430	27397	0.577987	digestive
EUR	AAA_CASE_CONTROL	Reduced blood volume	EURAAA_CASE_CONTROLReduced blood volume	0.895346	0.7374	1.08712	0.10255	-1.11637	0.264265	133	4954	5087	0.577961	Phetypes
EUR	Major depressive disorder	Increased inflammation	EURMajor depressive disorderIncreased inflammation	0.958681	0.890224	1.0324	0.0435881	-1.11634	0.264276	794	5003	5797	0.577942	mental disorders
AFR	Purpura and other hemorrhagic conditions	Increased blood volume	AFRPurpura and other hemorrhagic conditionsIncreased blood volume	0.903213	0.755378	1.07998	0.0966911	-1.11624	0.26432	128	5010	5138	0.577871	hematopoietic
ALL	Other infectious and parasitic diseases	Reduced blood volume	ALLOther infectious and parasitic diseasesReduced blood volume	0.937424	0.836856	1.05008	0.0578619	-1.11604	0.264405	341	28684	29025	0.577731	infectious diseases
EUR	Enthesopathy	Increased urate	EUREnthesopathyIncreased urate	0.918261	0.790536	1.06662	0.0803676	-1.11594	0.264449	178	5983	6161	0.577658	musculoskeletal
EUR	Chronic venous insufficiency [CVI]	Increased hematocrit	EURChronic venous insufficiency [CVI]Increased hematocrit	0.897067	0.741216	1.08569	0.0994492	-1.11561	0.264589	110	6230	6340	0.577429	circulatory system
AFR	Angina pectoris	Increased hematocrit	AFRAngina pectorisIncreased hematocrit	0.914571	0.781765	1.06994	0.0895306	-1.11553	0.264625	159	4569	4728	0.577369	circulatory system
ALL	Other upper respiratory disease	Reduced hematocrit	ALLOther upper respiratory diseaseReduced hematocrit	0.960834	0.895672	1.03074	0.0356637	-1.11506	0.264823	1086	20174	21260	0.577045	respiratory
AMR	Asthma	Reduced lipids	AMRAsthmaReduced lipids	1.04207	0.969252	1.12037	0.0375939	1.11501	0.264848	1033	3603	4636	0.577004	respiratory
ALL	Breast cancer [female]	Reduced blood volume	ALLBreast cancer [female]Reduced blood volume	0.962652	0.900346	1.02927	0.0341159	-1.11491	0.264891	1056	27506	28562	0.576934	neoplasms
AFR	Other symptoms of respiratory system	Reduced hematocrit	AFROther symptoms of respiratory systemReduced hematocrit	0.964456	0.904995	1.02782	0.0440806	-1.11468	0.264988	1589	2903	4492	0.576773	respiratory
EUR	Other retinal disorders	Increased hematocrit	EUROther retinal disordersIncreased hematocrit	1.08375	0.940831	1.24838	0.0732224	1.11467	0.264993	212	6521	6733	0.576765	sense organs
ALL	Alcoholic liver damage	Reduced blood volume	ALLAlcoholic liver damageReduced blood volume	1.0917	0.935631	1.2738	0.0786079	1.11466	0.264995	189	24791	24980	0.576763	mental disorders
ALL	Diseases of white blood cells	Increased blood volume	ALLDiseases of white blood cellsIncreased blood volume	1.0666	0.952284	1.19463	0.057957	1.11466	0.264995	340	26431	26771	0.576762	hematopoietic
ALL	Bursitis	Increased body mass	ALLBursitisIncreased body mass	1.09535	0.933235	1.28563	0.0819011	1.11444	0.265091	213	22734	22947	0.576605	musculoskeletal
ALL	Atherosclerosis of native arteries of the extremities with intermittent claudication	Reduced blood volume	ALLAtherosclerosis of native arteries of the extremities with intermittent claudicationReduced blood volume	0.92176	0.79867	1.06382	0.0730541	-1.11402	0.265272	216	25474	25690	0.576308	circulatory system
AFR	Other symptoms/disorders or the urinary system	Reduced inflammation	AFROther symptoms/disorders or the urinary systemReduced inflammation	1.04763	0.96528	1.13701	0.0557856	1.114	0.265279	759	3925	4684	0.576298	genitourinary
EUR	Cough	Increased blood volume	EURCoughIncreased blood volume	0.95257	0.874505	1.0376	0.0479678	-1.11382	0.265355	617	4921	5538	0.576172	respiratory
AMR	Breast cancer	Increased inflammation	AMRBreast cancerIncreased inflammation	0.915792	0.784446	1.06913	0.0858278	-1.11368	0.265417	167	4700	4867	0.576071	neoplasms
AFR	Paroxysmal tachycardia, unspecified	Increased blood volume	AFRParoxysmal tachycardia, unspecifiedIncreased blood volume	0.895888	0.738238	1.0872	0.104891	-1.1133	0.26558	110	3983	4093	0.575805	circulatory system
EUR	Cardiac pacemaker in situ	Reduced hematocrit	EURCardiac pacemaker in situReduced hematocrit	1.10861	0.924539	1.32933	0.0895289	1.11301	0.265705	121	5682	5803	0.575601	circulatory system
AFR	Secondary hyperparathyroidism (of renal origin)	Reduced inflammation	AFRSecondary hyperparathyroidism (of renal origin)Reduced inflammation	1.12639	0.913405	1.38904	0.14355	1.11296	0.265723	111	4024	4135	0.57557	genitourinary
ALL	Other dyspnea	Reduced inflammation	ALLOther dyspneaReduced inflammation	0.975182	0.932963	1.01931	0.0225122	-1.11295	0.26573	2973	17717	20690	0.575559	respiratory
AMR	Osteoarthrosis NOS	Increased hematocrit	AMROsteoarthrosis NOSIncreased hematocrit	1.05534	0.959838	1.16033	0.0482607	1.11294	0.265736	623	3855	4478	0.57555	musculoskeletal
EUR	Menopausal and postmenopausal disorders	Increased hematocrit	EURMenopausal and postmenopausal disordersIncreased hematocrit	0.923282	0.802205	1.06263	0.0728842	-1.11293	0.265738	216	6255	6471	0.575546	genitourinary
EUR	Nonrheumatic mitral valve disorders	Increased urate	EURNonrheumatic mitral valve disordersIncreased urate	0.927234	0.811717	1.05919	0.0715113	-1.11287	0.265762	227	6246	6473	0.575506	circulatory system
ALL	Voice disturbance	Reduced lipids	ALLVoice disturbanceReduced lipids	1.04998	0.963536	1.14418	0.0438414	1.1126	0.265879	584	20174	20758	0.575315	respiratory
ALL	Osteoarthrosis	Reduced lipids	ALLOsteoarthrosisReduced lipids	0.979868	0.94537	1.01562	0.0183094	-1.11219	0.266058	4531	23720	28251	0.575023	musculoskeletal
ALL	Mitral valve disease	Increased body mass	ALLMitral valve diseaseIncreased body mass	0.927681	0.812723	1.0589	0.0677681	-1.1121	0.266094	304	26581	26885	0.574965	circulatory system
ALL	DH_CKD_CASE_CONTROL	Reduced inflammation	ALLDH_CKD_CASE_CONTROLReduced inflammation	0.929526	0.817186	1.05731	0.0687594	-1.11199	0.266142	1380	411	1791	0.574886	Phetypes
EUR	Mixed hyperlipidemia	Reduced lipids	EURMixed hyperlipidemiaReduced lipids	1.06693	0.951794	1.19598	0.059463	1.11193	0.266167	338	4667	5005	0.574846	endocrine/metabolic
ALL	Sarcoidosis	Reduced hematocrit	ALLSarcoidosisReduced hematocrit	1.05887	0.957303	1.1712	0.0514785	1.1118	0.266226	502	24990	25492	0.57475	dermatologic
EUR	Hypothyroidism	Increased urate	EURHypothyroidismIncreased urate	0.95908	0.890976	1.03239	0.0396879	-1.11175	0.266246	893	5315	6208	0.574717	endocrine/metabolic
AMR	Abnormal heart sounds	Reduced hematocrit	AMRAbnormal heart soundsReduced hematocrit	1.09198	0.93506	1.27523	0.0841557	1.11168	0.266276	167	4565	4732	0.574669	circulatory system
ALL	Symptomatic menopause	Reduced hematocrit	ALLSymptomatic menopauseReduced hematocrit	1.06015	0.956404	1.17515	0.0523031	1.11164	0.266293	480	24265	24745	0.57464	genitourinary
ALL	Other nonmalignant breast conditions	Reduced lipids	ALLOther nonmalignant breast conditionsReduced lipids	1.05334	0.961113	1.15441	0.0467897	1.11152	0.266347	512	28790	29302	0.574553	genitourinary
AFR	Alopecia	Reduced inflammation	AFRAlopeciaReduced inflammation	1.12241	0.915603	1.37592	0.138468	1.11137	0.266409	117	4802	4919	0.574451	dermatologic
EUR	Disorders of fluid, electrolyte, and acid-base balance	Increased blood volume	EURDisorders of fluid, electrolyte, and acid-base balanceIncreased blood volume	0.938536	0.839198	1.04963	0.0623121	-1.11131	0.266434	338	6493	6831	0.57441	endocrine/metabolic
ALL	Cardiac conduction disorders	Reduced inflammation	ALLCardiac conduction disordersReduced inflammation	1.03309	0.975448	1.09413	0.0291803	1.11127	0.266454	1574	22771	24345	0.574378	circulatory system
ALL	Diffuse diseases of connective tissue	Reduced lipids	ALLDiffuse diseases of connective tissueReduced lipids	1.05804	0.957809	1.16876	0.0509314	1.11105	0.266547	429	24647	25076	0.574225	dermatologic
ALL	Chronic ulcer of unspecified site	Reduced hematocrit	ALLChronic ulcer of unspecified siteReduced hematocrit	0.906083	0.76137	1.0783	0.0887133	-1.11085	0.266632	177	28903	29080	0.574088	dermatologic
ALL	Other retinal disorders	Increased body mass	ALLOther retinal disordersIncreased body mass	1.0387	0.971374	1.1107	0.0342569	1.11054	0.266767	1318	25375	26693	0.573868	sense organs
ALL	Corns and callosities	Increased inflammation	ALLCorns and callositiesIncreased inflammation	0.945871	0.857379	1.0435	0.0501368	-1.11041	0.266821	353	27650	28003	0.573781	dermatologic
ALL	Hidradenitis	Reduced lipids	ALLHidradenitisReduced lipids	1.11633	0.919241	1.35568	0.0991022	1.11034	0.266852	119	25557	25676	0.57373	dermatologic
ALL	Other symptoms referable to back	Increased blood volume	ALLOther symptoms referable to backIncreased blood volume	0.91734	0.787746	1.06825	0.0776929	-1.11029	0.266873	188	25780	25968	0.573696	musculoskeletal
EUR	Asthma with exacerbation	Reduced inflammation	EURAsthma with exacerbationReduced inflammation	0.893601	0.732619	1.08996	0.0993977	-1.11001	0.266994	103	5816	5919	0.573499	respiratory
AMR	Nonspecific chest pain	Increased inflammation	AMRNonspecific chest painIncreased inflammation	0.959492	0.891929	1.03217	0.0402816	-1.10997	0.267013	937	3456	4393	0.573468	circulatory system
AFR	Acute pain	Reduced lipids	AFRAcute painReduced lipids	1.08962	0.936383	1.26794	0.0817884	1.10995	0.267022	186	3904	4090	0.573453	neurological
AMR	Circulatory disease NEC	Increased body mass	AMRCirculatory disease NECIncreased body mass	0.891334	0.727473	1.0921	0.113115	-1.10989	0.267046	103	4667	4770	0.573414	circulatory system
AFR	Cerebral ischemia	Increased urate	AFRCerebral ischemiaIncreased urate	1.1128	0.921398	1.34397	0.115649	1.10988	0.267049	115	4946	5061	0.573409	circulatory system
EUR	Displacement of intervertebral disc	Increased body mass	EURDisplacement of intervertebral discIncreased body mass	0.901238	0.750038	1.08292	0.102569	-1.10979	0.267089	122	6256	6378	0.573344	musculoskeletal
ALL	Other biliary tract disease	Increased inflammation	ALLOther biliary tract diseaseIncreased inflammation	1.07389	0.946849	1.21797	0.0639271	1.10972	0.26712	287	28608	28895	0.573294	digestive
EUR	Other peripheral nerve disorders	Increased body mass	EUROther peripheral nerve disordersIncreased body mass	0.908169	0.766093	1.07659	0.0945041	-1.10971	0.267124	141	6709	6850	0.573288	neurological
EUR	Gout and other crystal arthropathies	Increased inflammation	EURGout and other crystal arthropathiesIncreased inflammation	1.10655	0.925359	1.32321	0.104853	1.10971	0.267124	151	6970	7121	0.573287	endocrine/metabolic
EUR	Other anemias	Increased hematocrit	EUROther anemiasIncreased hematocrit	0.950765	0.869641	1.03946	0.0463728	-1.10952	0.267204	552	5943	6495	0.573157	hematopoietic
ALL	Purpura and other hemorrhagic conditions	Reduced inflammation	ALLPurpura and other hemorrhagic conditionsReduced inflammation	1.04853	0.964328	1.14008	0.0427317	1.1095	0.267214	668	27601	28269	0.573141	hematopoietic
ALL	Other diseases of respiratory system, NEC	Increased inflammation	ALLOther diseases of respiratory system, NECIncreased inflammation	1.1351	0.907423	1.41989	0.11392	1.10943	0.267246	100	29534	29634	0.573089	respiratory
ALL	Postinflammatory pulmonary fibrosis	Increased urate	ALLPostinflammatory pulmonary fibrosisIncreased urate	0.903653	0.755554	1.08078	0.0911413	-1.10932	0.267291	144	28145	28289	0.573015	respiratory
AMR	Type 2 diabetes with renal manifestations	Reduced blood volume	AMRType 2 diabetes with renal manifestationsReduced blood volume	0.928604	0.814682	1.05846	0.068868	-1.10921	0.267341	270	3205	3475	0.572934	endocrine/metabolic
ALL	Prurigo and Lichen	Increased body mass	ALLPrurigo and LichenIncreased body mass	1.08944	0.936386	1.26751	0.0773005	1.10903	0.267419	255	24990	25245	0.572808	dermatologic
AFR	Malignant neoplasm of female breast	Increased body mass	AFRMalignant neoplasm of female breastIncreased body mass	0.915929	0.784227	1.06975	0.110138	-1.10871	0.267553	170	4961	5131	0.57259	neoplasms
AMR	End stage renal disease	Reduced lipids	AMREnd stage renal diseaseReduced lipids	1.08926	0.936456	1.26699	0.0791364	1.10864	0.267586	183	4003	4186	0.572536	genitourinary
ALL	Voice disturbance	Increased urate	ALLVoice disturbanceIncreased urate	1.05316	0.961006	1.15415	0.0463328	1.10861	0.267598	584	20174	20758	0.572516	respiratory
AMR	Thyrotoxicosis with or without goiter	Increased blood volume	AMRThyrotoxicosis with or without goiterIncreased blood volume	1.11371	0.920604	1.34732	0.10218	1.10849	0.267652	112	4150	4262	0.57243	endocrine/metabolic
ALL	Fracture of upper limb	Reduced lipids	ALLFracture of upper limbReduced lipids	0.936191	0.833166	1.05196	0.059549	-1.10846	0.267661	307	26889	27196	0.572415	injuries & poisonings
AMR	Agorophobia, social phobia, and panic disorder	Reduced lipids	AMRAgorophobia, social phobia, and panic disorderReduced lipids	0.905789	0.760371	1.07902	0.0915288	-1.1082	0.267776	138	2814	2952	0.572228	mental disorders
ALL	Megaloblastic anemia	Reduced lipids	ALLMegaloblastic anemiaReduced lipids	1.08785	0.937309	1.26256	0.0761714	1.10801	0.267856	192	21861	22053	0.572098	hematopoietic
EUR	Abnormal involuntary movements	Increased blood volume	EURAbnormal involuntary movementsIncreased blood volume	1.1093	0.923338	1.33271	0.102225	1.10798	0.26787	120	6356	6476	0.572077	neurological
ALL	Abnormal heart sounds	Increased blood volume	ALLAbnormal heart soundsIncreased blood volume	0.95954	0.891936	1.03227	0.0372331	-1.10796	0.267879	836	26581	27417	0.572062	circulatory system
ALL	Barrett's esophagus	Increased urate	ALLBarrett's esophagusIncreased urate	0.928113	0.813352	1.05907	0.0668483	-1.1078	0.267947	267	21716	21983	0.571951	digestive
EUR	Multiple sclerosis	Reduced hematocrit	EURMultiple sclerosisReduced hematocrit	0.90514	0.75881	1.07969	0.0863747	-1.10777	0.267962	134	6393	6527	0.571927	neurological
AFR	Acquired foot deformities	Increased inflammation	AFRAcquired foot deformitiesIncreased inflammation	1.08535	0.938907	1.25463	0.0649506	1.1075	0.268077	207	4861	5068	0.57174	musculoskeletal
ALL	Overweight, obesity and other hyperalimentation	Reduced inflammation	ALLOverweight, obesity and other hyperalimentationReduced inflammation	1.01836	0.986083	1.05169	0.0164165	1.10713	0.26824	6479	20719	27198	0.571477	endocrine/metabolic
AFR	Abnormal movement	Reduced inflammation	AFRAbnormal movementReduced inflammation	1.05123	0.962242	1.14845	0.0604483	1.1071	0.268251	666	4457	5123	0.571459	neurological
ALL	Osteoarthrosis NOS	Reduced blood volume	ALLOsteoarthrosis NOSReduced blood volume	0.97368	0.92877	1.02076	0.023978	-1.10706	0.268268	2617	23720	26337	0.571431	musculoskeletal
ALL	Convulsions	Reduced inflammation	ALLConvulsionsReduced inflammation	1.05708	0.958123	1.16626	0.0501503	1.10693	0.268326	529	26639	27168	0.571337	neurological
ALL	Bursitis	Reduced blood volume	ALLBursitisReduced blood volume	0.921533	0.797388	1.06501	0.0732426	-1.10687	0.268348	213	22734	22947	0.571301	musculoskeletal
AFR	Diseases of sebaceous glands	Reduced inflammation	AFRDiseases of sebaceous glandsReduced inflammation	1.05721	0.958029	1.16666	0.0675851	1.10687	0.268349	478	4430	4908	0.571299	dermatologic
ALL	Hyperlipidemia	Reduced blood volume	ALLHyperlipidemiaReduced blood volume	0.983913	0.95606	1.01258	0.0146581	-1.10684	0.268361	10095	17934	28029	0.571281	endocrine/metabolic
AFR	Chronic pharyngitis and nasopharyngitis	Increased inflammation	AFRChronic pharyngitis and nasopharyngitisIncreased inflammation	1.08663	0.937946	1.25889	0.0662146	1.10666	0.268439	203	3579	3782	0.571154	respiratory
AMR	Personal history of allergy to medicinal agents	Increased urate	AMRPersonal history of allergy to medicinal agentsIncreased urate	0.893366	0.731608	1.09089	0.109596	-1.10639	0.26856	104	4859	4963	0.570959	injuries & poisonings
AMR	Schizophrenia and other psychotic disorders	Reduced hematocrit	AMRSchizophrenia and other psychotic disordersReduced hematocrit	0.905637	0.759783	1.07949	0.0942632	-1.10627	0.268611	142	2814	2956	0.570877	mental disorders
AMR	Atrial fibrillation and flutter	Reduced hematocrit	AMRAtrial fibrillation and flutterReduced hematocrit	1.0845	0.939315	1.25212	0.078503	1.1062	0.26864	218	3793	4011	0.570829	circulatory system
AMR	Rheumatoid arthritis and other inflammatory polyarthropathies	Reduced blood volume	AMRRheumatoid arthritis and other inflammatory polyarthropathiesReduced blood volume	0.915137	0.782069	1.07085	0.0828002	-1.10617	0.268652	162	4712	4874	0.57081	musculoskeletal
EUR	Other abnormal glucose	Reduced inflammation	EUROther abnormal glucoseReduced inflammation	1.07066	0.948667	1.20834	0.060537	1.10617	0.268655	292	5772	6064	0.570805	endocrine/metabolic
ALL	Inflammation of eyelids	Reduced hematocrit	ALLInflammation of eyelidsReduced hematocrit	0.941632	0.846447	1.04752	0.0541148	-1.10611	0.26868	432	25520	25952	0.570764	sense organs
EUR	Diseases of sebaceous glands	Reduced hematocrit	EURDiseases of sebaceous glandsReduced hematocrit	0.921399	0.796974	1.06525	0.0712488	-1.10597	0.268738	199	6535	6734	0.570672	dermatologic
ALL	Abnormal results of function study of thyroid	Reduced blood volume	ALLAbnormal results of function study of thyroidReduced blood volume	0.889616	0.723067	1.09453	0.105975	-1.10595	0.268749	100	23670	23770	0.570653	endocrine/metabolic
ALL	CDIFF_CASE_CONTROL	Increased inflammation	ALLCDIFF_CASE_CONTROLIncreased inflammation	0.953553	0.876476	1.03741	0.0422614	-1.10594	0.268752	564	16747	17311	0.570648	Phetypes
AFR	Emphysema	Increased hematocrit	AFREmphysemaIncreased hematocrit	0.894409	0.733912	1.09001	0.113077	-1.10589	0.268776	101	4018	4119	0.57061	respiratory
ALL	Hammer toe (acquired)	Increased urate	ALLHammer toe (acquired)Increased urate	0.931277	0.820817	1.0566	0.0643304	-1.10526	0.269045	312	27645	27957	0.570174	musculoskeletal
ALL	Impacted cerumen	Increased inflammation	ALLImpacted cerumenIncreased inflammation	0.957625	0.886842	1.03406	0.0391824	-1.10517	0.269086	662	27716	28378	0.570109	sense organs
ALL	Cancer of kidney and renal pelvis	Increased urate	ALLCancer of kidney and renal pelvisIncreased urate	0.900312	0.747309	1.08464	0.094967	-1.10502	0.269151	138	29946	30084	0.570004	neoplasms
AMR	Abnormal heart sounds	Increased inflammation	AMRAbnormal heart soundsIncreased inflammation	1.09841	0.929927	1.29742	0.0918687	1.10484	0.269228	167	4565	4732	0.56988	circulatory system
AFR	Other diseases of blood and blood-forming organs	Increased blood volume	AFROther diseases of blood and blood-forming organsIncreased blood volume	0.925184	0.805962	1.06204	0.0746542	-1.10478	0.269256	220	4649	4869	0.569835	hematopoietic
AFR	Abnormal movement	Reduced hematocrit	AFRAbnormal movementReduced hematocrit	0.952981	0.874905	1.03802	0.0596477	-1.10428	0.269472	666	4457	5123	0.569487	neurological
ALL	Myeloproliferative disease	Increased blood volume	ALLMyeloproliferative diseaseIncreased blood volume	0.9068	0.762243	1.07877	0.0887362	-1.10419	0.26951	144	29505	29649	0.569426	neoplasms
AFR	Other venous embolism and thrombosis	Increased urate	AFROther venous embolism and thrombosisIncreased urate	1.07932	0.942513	1.23597	0.0835283	1.10378	0.269688	228	4399	4627	0.569138	circulatory system
AMR	Chronic renal failure [CKD]	Reduced blood volume	AMRChronic renal failure [CKD]Reduced blood volume	1.06195	0.954412	1.18161	0.0559756	1.10343	0.269839	406	4003	4409	0.568896	genitourinary
ALL	Occlusion of cerebral arteries	Increased blood volume	ALLOcclusion of cerebral arteriesIncreased blood volume	1.039	0.970717	1.11209	0.0346547	1.10312	0.269976	1005	27505	28510	0.568675	circulatory system
AMR	Abdominal hernia	Increased body mass	AMRAbdominal herniaIncreased body mass	0.937953	0.837043	1.05103	0.0632495	-1.10298	0.270038	345	4719	5064	0.568576	digestive
AMR	Major depressive disorder	Increased urate	AMRMajor depressive disorderIncreased urate	0.961173	0.895857	1.03125	0.038367	-1.10293	0.270058	1231	2814	4045	0.568543	mental disorders
ALL	Cutaneous lupus erythematosus	Reduced hematocrit	ALLCutaneous lupus erythematosusReduced hematocrit	0.874639	0.689311	1.1098	0.121595	-1.10249	0.270247	104	24712	24816	0.568239	dermatologic
ALL	Varicose veins of lower extremity, symptomtic	Increased hematocrit	ALLVaricose veins of lower extremity, symptomticIncreased hematocrit	0.955813	0.882016	1.03579	0.0410185	-1.10234	0.270313	690	24761	25451	0.568133	circulatory system
AMR	Sleep disorders	Increased urate	AMRSleep disordersIncreased urate	0.953576	0.876289	1.03768	0.0465841	-1.1023	0.270333	670	3823	4493	0.568101	neurological
AMR	Anal and rectal conditions	Increased hematocrit	AMRAnal and rectal conditionsIncreased hematocrit	1.09054	0.934776	1.27226	0.0792384	1.10222	0.270367	179	4661	4840	0.568047	digestive
ALL	Anemia of chronic disease	Increased blood volume	ALLAnemia of chronic diseaseIncreased blood volume	1.04787	0.964257	1.13873	0.0424664	1.10209	0.270424	659	21861	22520	0.567955	hematopoietic
EUR	Mood disorders	Increased urate	EURMood disordersIncreased urate	0.960622	0.894384	1.03177	0.0386314	-1.10208	0.270425	905	5003	5908	0.567953	mental disorders
EUR	AAA_CASE_CONTROL	Reduced hematocrit	EURAAA_CASE_CONTROLReduced hematocrit	1.11862	0.916441	1.3654	0.0980445	1.10207	0.270431	133	4954	5087	0.567943	Phetypes
AMR	Other abnormal glucose	Increased urate	AMROther abnormal glucoseIncreased urate	1.07667	0.944095	1.22786	0.0724024	1.10187	0.270518	263	3205	3468	0.567803	endocrine/metabolic
AFR	Other dyspnea	Reduced blood volume	AFROther dyspneaReduced blood volume	1.05193	0.961332	1.15107	0.0513962	1.10178	0.270558	613	2903	3516	0.567739	respiratory
ALL	Erythematosquamous dermatosis	Reduced inflammation	ALLErythematosquamous dermatosisReduced inflammation	0.945298	0.855277	1.04479	0.0509842	-1.10177	0.270562	458	24990	25448	0.567733	dermatologic
ALL	Seborrheic dermatitis	Reduced inflammation	ALLSeborrheic dermatitisReduced inflammation	0.945298	0.855277	1.04479	0.0509842	-1.10177	0.270562	458	24990	25448	0.567733	dermatologic
AMR	Acute upper respiratory infections of multiple or unspecified sites	Reduced blood volume	AMRAcute upper respiratory infections of multiple or unspecified sitesReduced blood volume	1.04762	0.964392	1.13803	0.0436708	1.10148	0.270688	714	3465	4179	0.567531	respiratory
AFR	Heart failure with reduced EF [Systolic or combined heart failure]	Increased hematocrit	AFRHeart failure with reduced EF [Systolic or combined heart failure]Increased hematocrit	0.930308	0.818088	1.05792	0.0736409	-1.10146	0.270698	248	4578	4826	0.567514	circulatory system
AFR	Nontoxic nodular goiter	Reduced hematocrit	AFRNontoxic nodular goiterReduced hematocrit	0.940406	0.842991	1.04908	0.0761253	-1.10124	0.270792	367	4543	4910	0.567364	endocrine/metabolic
AMR	Urinary tract infection	Reduced lipids	AMRUrinary tract infectionReduced lipids	0.944954	0.854351	1.04516	0.0523586	-1.10098	0.270904	444	3947	4391	0.567184	genitourinary
AMR	Cerebrovascular disease	Increased body mass	AMRCerebrovascular diseaseIncreased body mass	0.938311	0.837755	1.05094	0.0630154	-1.10095	0.270919	365	4652	5017	0.56716	circulatory system
ALL	Lymphadenitis	Reduced hematocrit	ALLLymphadenitisReduced hematocrit	1.06273	0.953598	1.18434	0.0551229	1.1005	0.271114	418	26431	26849	0.566848	hematopoietic
ALL	Erythematous conditions	Increased urate	ALLErythematous conditionsIncreased urate	1.03752	0.971634	1.10788	0.0333521	1.10033	0.271187	1167	24990	26157	0.566731	dermatologic
AMR	Excessive or frequent menstruation	Increased blood volume	AMRExcessive or frequent menstruationIncreased blood volume	0.893361	0.730782	1.09211	0.10754	-1.10026	0.271218	112	4022	4134	0.566682	genitourinary
AFR	Muscle weakness	Reduced blood volume	AFRMuscle weaknessReduced blood volume	0.912673	0.775531	1.07407	0.0929056	-1.09991	0.271372	155	4942	5097	0.566434	symptoms
ALL	Gross hematuria	Increased hematocrit	ALLGross hematuriaIncreased hematocrit	1.0693	0.948955	1.20491	0.0610112	1.09991	0.271373	308	24445	24753	0.566433	genitourinary
ALL	Visual disturbances	Reduced lipids	ALLVisual disturbancesReduced lipids	0.963676	0.902175	1.02937	0.0336974	-1.09964	0.27149	997	26945	27942	0.566246	sense organs
ALL	Erythematous conditions	Reduced inflammation	ALLErythematous conditionsReduced inflammation	0.96438	0.904005	1.02879	0.0329758	-1.09959	0.271511	1167	24990	26157	0.566212	dermatologic
ALL	Dry eyes	Reduced hematocrit	ALLDry eyesReduced hematocrit	0.966178	0.908682	1.02731	0.0312312	-1.09915	0.271703	1492	25486	26978	0.565905	sense organs
AMR	Symptoms and disorders of the joints	Increased hematocrit	AMRSymptoms and disorders of the jointsIncreased hematocrit	1.06619	0.950985	1.19535	0.0585399	1.09853	0.271973	339	4573	4912	0.565475	musculoskeletal
EUR	Other disorders of the kidney and ureters	Reduced blood volume	EUROther disorders of the kidney and uretersReduced blood volume	0.932956	0.82429	1.05595	0.065301	-1.09837	0.272045	286	6196	6482	0.565359	genitourinary
ALL	Hemorrhoids	Increased body mass	ALLHemorrhoidsIncreased body mass	1.04024	0.969519	1.11612	0.0359541	1.09824	0.2721	1105	24761	25866	0.565271	circulatory system
AMR	Breast cancer [female]	Increased blood volume	AMRBreast cancer [female]Increased blood volume	1.09204	0.933245	1.27785	0.0842846	1.09822	0.272109	166	4700	4866	0.565258	neoplasms
ALL	Other nutritional deficiency	Reduced hematocrit	ALLOther nutritional deficiencyReduced hematocrit	1.10692	0.923373	1.32694	0.0922612	1.09812	0.272153	148	19471	19619	0.565187	endocrine/metabolic
EUR	Cervicalgia	Increased urate	EURCervicalgiaIncreased urate	0.928628	0.813645	1.05986	0.0708661	-1.09795	0.272227	229	6714	6943	0.565069	symptoms
ALL	Nephrotic syndrome without mention of glomerulonephritis	Increased inflammation	ALLNephrotic syndrome without mention of glomerulonephritisIncreased inflammation	1.06993	0.9483	1.20717	0.0618273	1.09784	0.272275	302	24130	24432	0.564993	genitourinary
ALL	Other arthropathies	Increased blood volume	ALLOther arthropathiesIncreased blood volume	1.1014	0.926939	1.30869	0.0880858	1.09769	0.272341	145	28082	28227	0.564887	musculoskeletal
EUR	Other upper respiratory disease	Increased urate	EUROther upper respiratory diseaseIncreased urate	0.920239	0.793312	1.06747	0.0786902	-1.09768	0.272342	181	5163	5344	0.564885	respiratory
EUR	Anemia of chronic disease	Increased urate	EURAnemia of chronic diseaseIncreased urate	1.11151	0.92031	1.34242	0.101417	1.09768	0.272343	114	5943	6057	0.564884	hematopoietic
AFR	Cardiac dysrhythmias	Increased inflammation	AFRCardiac dysrhythmiasIncreased inflammation	0.956379	0.883165	1.03566	0.0355476	-1.09763	0.272366	729	3983	4712	0.564846	circulatory system
AFR	Varicose veins of lower extremity	Reduced blood volume	AFRVaricose veins of lower extremityReduced blood volume	1.09411	0.931703	1.28484	0.0922892	1.0971	0.272597	161	4399	4560	0.56448	circulatory system
ALL	Fever of unknown origin	Reduced inflammation	ALLFever of unknown originReduced inflammation	0.950981	0.869304	1.04033	0.045854	-1.09699	0.272644	560	28409	28969	0.564404	symptoms
AFR	Hypertensive heart and/or renal disease	Reduced blood volume	AFRHypertensive heart and/or renal diseaseReduced blood volume	0.886782	0.715455	1.09913	0.123186	-1.09699	0.272644	106	2325	2431	0.564404	circulatory system
ALL	Other disorders of soft tissues	Reduced inflammation	ALLOther disorders of soft tissuesReduced inflammation	0.958799	0.889355	1.03367	0.0382749	-1.09681	0.272725	941	22734	23675	0.564275	musculoskeletal
EUR	Iron deficiency anemias	Reduced inflammation	EURIron deficiency anemiasReduced inflammation	0.92715	0.809917	1.06135	0.0679136	-1.09665	0.272793	227	5943	6170	0.564167	hematopoietic
EUR	Anemia of chronic disease	Reduced hematocrit	EURAnemia of chronic diseaseReduced hematocrit	1.10927	0.921533	1.33525	0.0911015	1.09618	0.273002	114	5943	6057	0.563835	hematopoietic
ALL	Abnormal results of function study of thyroid	Increased urate	ALLAbnormal results of function study of thyroidIncreased urate	1.12928	0.908639	1.4035	0.111125	1.09617	0.273004	100	23670	23770	0.563831	endocrine/metabolic
ALL	Astigmatism	Reduced lipids	ALLAstigmatismReduced lipids	1.08904	0.934971	1.26851	0.0779634	1.09601	0.273073	180	26245	26425	0.563722	sense organs
EUR	STATINS_FOR_MACE_CASE_CONTROL	Increased blood volume	EURSTATINS_FOR_MACE_CASE_CONTROLIncreased blood volume	1.13074	0.907671	1.40863	0.125555	1.09592	0.273115	102	873	975	0.563655	Phetypes
AMR	Erythematous conditions	Increased urate	AMRErythematous conditionsIncreased urate	1.07484	0.944681	1.22294	0.0704819	1.09587	0.273134	261	4217	4478	0.563624	dermatologic
ALL	Dementias	Increased urate	ALLDementiasIncreased urate	1.05585	0.958027	1.16365	0.0495456	1.09553	0.273286	576	26780	27356	0.563383	mental disorders
AMR	Alopecia	Increased urate	AMRAlopeciaIncreased urate	1.09716	0.929447	1.29513	0.0909186	1.09551	0.273294	155	4421	4576	0.56337	dermatologic
AFR	Neuralgia, neuritis, and radiculitis NOS	Reduced blood volume	AFRNeuralgia, neuritis, and radiculitis NOSReduced blood volume	1.10195	0.926252	1.31097	0.0993804	1.09547	0.273309	132	4371	4503	0.563346	symptoms
EUR	Cataract	Increased hematocrit	EURCataractIncreased hematocrit	1.06115	0.954228	1.18005	0.0549874	1.09531	0.273379	393	6531	6924	0.563235	sense organs
ALL	Polyneuropathy in diabetes	Increased inflammation	ALLPolyneuropathy in diabetesIncreased inflammation	1.05213	0.960669	1.15231	0.0464955	1.09524	0.273412	513	20651	21164	0.563183	endocrine/metabolic
ALL	Cardiac and circulatory congenital anomalies	Reduced blood volume	ALLCardiac and circulatory congenital anomaliesReduced blood volume	0.93568	0.830726	1.05389	0.0607228	-1.09522	0.27342	308	29799	30107	0.563169	congenital anomalies
ALL	Cellulitis and abscess of fingers/toes	Increased blood volume	ALLCellulitis and abscess of fingers/toesIncreased blood volume	1.08874	0.935073	1.26766	0.0776233	1.0952	0.273428	189	25770	25959	0.563157	dermatologic
AFR	Inflammatory and toxic neuropathy	Increased blood volume	AFRInflammatory and toxic neuropathyIncreased blood volume	1.07842	0.942106	1.23446	0.0729276	1.09501	0.273514	220	4986	5206	0.563021	neurological
AFR	Inflammatory diseases of female pelvic organs	Increased blood volume	AFRInflammatory diseases of female pelvic organsIncreased blood volume	1.08641	0.93658	1.2602	0.0799408	1.09458	0.273699	196	4982	5178	0.562727	genitourinary
AFR	Cholelithiasis	Reduced lipids	AFRCholelithiasisReduced lipids	0.897664	0.739868	1.08911	0.1044	-1.09451	0.273731	103	5208	5311	0.562677	digestive
AFR	Musculoskeletal symptoms referable to limbs	Increased inflammation	AFRMusculoskeletal symptoms referable to limbsIncreased inflammation	1.07434	0.944848	1.22157	0.0575562	1.09422	0.273859	266	4582	4848	0.562473	symptoms
AMR	Infection of the eye	Increased blood volume	AMRInfection of the eyeIncreased blood volume	1.10145	0.926385	1.30961	0.0932264	1.09416	0.273887	135	4210	4345	0.562429	sense organs
AFR	Enthesopathy	Increased inflammation	AFREnthesopathyIncreased inflammation	1.08028	0.940709	1.24057	0.0615175	1.09403	0.27394	232	3914	4146	0.562345	musculoskeletal
ALL	Pleurisy; pleural effusion	Increased urate	ALLPleurisy; pleural effusionIncreased urate	0.92731	0.81002	1.06158	0.0688425	-1.09381	0.27404	256	28145	28401	0.562185	respiratory
AMR	Breast cancer [female]	Reduced lipids	AMRBreast cancer [female]Reduced lipids	1.09241	0.932377	1.2799	0.0822709	1.0936	0.274131	166	4700	4866	0.562042	neoplasms
ALL	Other acquired deformities of limbs	Reduced lipids	ALLOther acquired deformities of limbsReduced lipids	1.11463	0.917609	1.35395	0.0991304	1.09353	0.274163	113	27645	27758	0.561992	musculoskeletal
AMR	Osteoarthrosis, localized, primary	Increased body mass	AMROsteoarthrosis, localized, primaryIncreased body mass	1.058	0.956313	1.17049	0.0560144	1.09352	0.274164	504	3855	4359	0.561989	musculoskeletal
AFR	Morbid obesity	Reduced inflammation	AFRMorbid obesityReduced inflammation	1.05384	0.959301	1.15769	0.0637124	1.09351	0.274171	589	3268	3857	0.561978	endocrine/metabolic
AMR	Stiffness of joint	Increased hematocrit	AMRStiffness of jointIncreased hematocrit	1.07582	0.943723	1.2264	0.0670723	1.09337	0.274233	254	4573	4827	0.56188	musculoskeletal
AMR	Erectile dysfunction [ED]	Increased body mass	AMRErectile dysfunction [ED]Increased body mass	1.08925	0.934474	1.26966	0.0855895	1.09326	0.274278	215	4472	4687	0.561809	genitourinary
AMR	Chronic pain	Increased urate	AMRChronic painIncreased urate	0.959323	0.890487	1.03348	0.040924	-1.09312	0.27434	959	3601	4560	0.561711	neurological
ALL	Pulmonary embolism and infarction, acute	Increased urate	ALLPulmonary embolism and infarction, acuteIncreased urate	1.05638	0.957428	1.16556	0.0501266	1.093	0.274396	521	29076	29597	0.561622	circulatory system
ALL	Mastodynia	Increased hematocrit	ALLMastodyniaIncreased hematocrit	1.06772	0.949348	1.20086	0.0601144	1.09298	0.274401	327	28790	29117	0.561615	genitourinary
ALL	Hemangioma and lymphangioma, any site	Reduced hematocrit	ALLHemangioma and lymphangioma, any siteReduced hematocrit	1.06558	0.950866	1.19412	0.0582647	1.09298	0.274404	310	29390	29700	0.56161	neoplasms
AFR	Pruritus and related conditions	Reduced inflammation	AFRPruritus and related conditionsReduced inflammation	1.0872	0.935813	1.26309	0.102462	1.09284	0.274462	206	5038	5244	0.561518	dermatologic
AMR	Herpes zoster	Reduced lipids	AMRHerpes zosterReduced lipids	0.90395	0.754182	1.08346	0.0943787	-1.09262	0.274559	125	3483	3608	0.561365	infectious diseases
ALL	Subjective visual disturbances	Increased urate	ALLSubjective visual disturbancesIncreased urate	0.924955	0.804128	1.06394	0.071125	-1.09223	0.274734	246	26945	27191	0.561088	sense organs
ALL	Pyelonephritis	Increased hematocrit	ALLPyelonephritisIncreased hematocrit	1.09093	0.933192	1.27533	0.0797184	1.09221	0.27474	185	24445	24630	0.561078	genitourinary
AMR	Varicose veins of lower extremity, symptomtic	Reduced hematocrit	AMRVaricose veins of lower extremity, symptomticReduced hematocrit	0.917958	0.787237	1.07039	0.0836396	-1.09215	0.274769	185	3987	4172	0.561032	circulatory system
AFR	Paroxysmal tachycardia, unspecified	Increased body mass	AFRParoxysmal tachycardia, unspecifiedIncreased body mass	0.901425	0.748243	1.08597	0.1319	-1.09209	0.274795	110	3983	4093	0.560991	circulatory system
EUR	Urinary tract infection	Increased urate	EURUrinary tract infectionIncreased urate	0.935549	0.830114	1.05438	0.0642063	-1.09204	0.274814	289	6234	6523	0.560962	genitourinary
ALL	Other inflammatory spondylopathies	Reduced hematocrit	ALLOther inflammatory spondylopathiesReduced hematocrit	0.933529	0.825087	1.05622	0.0631045	-1.09176	0.27494	319	27834	28153	0.560762	musculoskeletal
AMR	Asthma	Increased inflammation	AMRAsthmaIncreased inflammation	0.961042	0.894871	1.03211	0.0390364	-1.09175	0.274942	1033	3603	4636	0.560759	respiratory
EUR	Malaise and fatigue	Increased urate	EURMalaise and fatigueIncreased urate	0.956222	0.882378	1.03625	0.0429667	-1.09168	0.274974	682	5760	6442	0.560709	symptoms
EUR	Gastrointestinal hemorrhage	Increased inflammation	EURGastrointestinal hemorrhageIncreased inflammation	0.932947	0.823642	1.05676	0.0728603	-1.09166	0.274981	236	6458	6694	0.560698	digestive
AFR	Iron deficiency anemia secondary to blood loss (chronic)	Increased inflammation	AFRIron deficiency anemia secondary to blood loss (chronic)Increased inflammation	1.08656	0.936096	1.26121	0.0668107	1.09161	0.275006	199	3408	3607	0.560657	hematopoietic
EUR	CAD_CASE_CONTROL	Increased body mass	EURCAD_CASE_CONTROLIncreased body mass	0.963785	0.902018	1.02978	0.0368497	-1.09153	0.275042	1466	5317	6783	0.560601	Phetypes
ALL	Sensorineural hearing loss	Increased urate	ALLSensorineural hearing lossIncreased urate	0.962151	0.897748	1.03117	0.0352389	-1.09151	0.27505	1050	26863	27913	0.560588	sense organs
EUR	Solitary pulmonary nodule	Reduced inflammation	EURSolitary pulmonary noduleReduced inflammation	0.927739	0.810836	1.0615	0.0675437	-1.0915	0.275052	230	6643	6873	0.560584	respiratory
AMR	Other disorders of soft tissues	Increased body mass	AMROther disorders of soft tissuesIncreased body mass	1.09113	0.932955	1.27612	0.0870984	1.09146	0.275072	180	3679	3859	0.560553	musculoskeletal
AFR	Hypopotassemia	Reduced lipids	AFRHypopotassemiaReduced lipids	1.08119	0.939758	1.2439	0.0752345	1.0913	0.27514	222	4490	4712	0.560446	endocrine/metabolic
AFR	Ventral hernia	Increased hematocrit	AFRVentral herniaIncreased hematocrit	0.904795	0.755972	1.08292	0.103059	-1.09117	0.275197	118	5077	5195	0.560357	digestive
EUR	Symptoms and disorders of the joints	Reduced lipids	EURSymptoms and disorders of the jointsReduced lipids	1.08357	0.93807	1.25164	0.0757662	1.09097	0.275286	198	6744	6942	0.560216	musculoskeletal
ALL	Abnormal serum enzyme levels	Increased blood volume	ALLAbnormal serum enzyme levelsIncreased blood volume	0.958169	0.887308	1.03469	0.0392151	-1.09007	0.275682	757	25430	26187	0.559592	digestive
AMR	Fasciitis	Reduced inflammation	AMRFasciitisReduced inflammation	1.10173	0.925593	1.31139	0.0916965	1.09003	0.275702	145	3679	3824	0.55956	musculoskeletal
AMR	Abdominal pain	Reduced lipids	AMRAbdominal painReduced lipids	0.961576	0.89616	1.03177	0.0365467	-1.09	0.275712	1138	3095	4233	0.559544	symptoms
AFR	Nausea and vomiting	Reduced inflammation	AFRNausea and vomitingReduced inflammation	1.07632	0.942966	1.22853	0.0902564	1.08978	0.275811	268	4804	5072	0.559389	symptoms
AFR	Hypothyroidism	Increased hematocrit	AFRHypothyroidismIncreased hematocrit	0.940655	0.842639	1.05007	0.0629643	-1.0897	0.275843	348	4543	4891	0.559337	endocrine/metabolic
EUR	Graves' disease	Increased body mass	EURGraves' diseaseIncreased body mass	1.11523	0.916566	1.35696	0.108772	1.08958	0.275897	107	5315	5422	0.559253	endocrine/metabolic
EUR	Hemorrhoids	Increased body mass	EURHemorrhoidsIncreased body mass	1.07806	0.941678	1.2342	0.0754314	1.08919	0.276071	220	6230	6450	0.558979	circulatory system
AMR	Breast cancer	Reduced lipids	AMRBreast cancerReduced lipids	1.09174	0.93223	1.27855	0.0820457	1.08918	0.276075	167	4700	4867	0.558973	neoplasms
AFR	Nontoxic nodular goiter	Increased blood volume	AFRNontoxic nodular goiterIncreased blood volume	0.941295	0.844199	1.04956	0.0589533	-1.08917	0.27608	367	4543	4910	0.558966	endocrine/metabolic
ALL	Lipoma of skin and subcutaneous tissue	Reduced lipids	ALLLipoma of skin and subcutaneous tissueReduced lipids	0.906531	0.759769	1.08164	0.0900869	-1.08901	0.276148	132	28777	28909	0.558859	neoplasms
ALL	Congestive heart failure; nonhypertensive	Reduced blood volume	ALLCongestive heart failure; nonhypertensiveReduced blood volume	0.970928	0.920711	1.02388	0.0270731	-1.08888	0.276208	1821	25901	27722	0.558763	circulatory system
AFR	Cough	Reduced inflammation	AFRCoughReduced inflammation	0.956366	0.882557	1.03635	0.0544789	-1.08871	0.276282	800	2903	3703	0.558647	respiratory
AMR	Deep vein thrombosis [DVT]	Reduced inflammation	AMRDeep vein thrombosis [DVT]Reduced inflammation	0.899547	0.74345	1.08842	0.100986	-1.08866	0.276302	108	3987	4095	0.558616	circulatory system
ALL	Osteoporosis NOS	Increased blood volume	ALLOsteoporosis NOSIncreased blood volume	1.02917	0.977242	1.08387	0.0264292	1.08855	0.276353	2075	26272	28347	0.558535	musculoskeletal
ALL	Other diseases of the teeth and supporting structures	Reduced blood volume	ALLOther diseases of the teeth and supporting structuresReduced blood volume	0.919795	0.791225	1.06926	0.0767557	-1.08829	0.276468	198	28150	28348	0.558356	digestive
AFR	Acquired toe deformities	Increased inflammation	AFRAcquired toe deformitiesIncreased inflammation	1.11728	0.914961	1.36433	0.0894529	1.088	0.276594	110	4861	4971	0.558157	musculoskeletal
ALL	Acquired toe deformities	Increased urate	ALLAcquired toe deformitiesIncreased urate	0.938912	0.838128	1.05182	0.0578564	-1.08798	0.276603	385	27645	28030	0.558143	musculoskeletal
ALL	Cardiac dysrhythmias	Increased inflammation	ALLCardiac dysrhythmiasIncreased inflammation	0.980422	0.946114	1.01597	0.0181937	-1.08794	0.276623	3930	22771	26701	0.558111	circulatory system
ALL	Acute pulmonary heart disease	Increased urate	ALLAcute pulmonary heart diseaseIncreased urate	1.05606	0.957216	1.1651	0.0500844	1.08784	0.276664	522	29076	29598	0.558047	circulatory system
AFR	Atrial fibrillation	Reduced blood volume	AFRAtrial fibrillationReduced blood volume	1.08852	0.934258	1.26826	0.0877096	1.08782	0.276674	192	3983	4175	0.558031	circulatory system
EUR	Barrett's esophagus	Reduced inflammation	EURBarrett's esophagusReduced inflammation	0.901864	0.748711	1.08634	0.0934677	-1.08779	0.276688	118	5748	5866	0.55801	digestive
ALL	Bacterial pneumonia	Reduced blood volume	ALLBacterial pneumoniaReduced blood volume	0.918099	0.787069	1.07094	0.0782393	-1.0876	0.276774	185	26102	26287	0.557875	respiratory
EUR	Voice disturbance	Increased body mass	EURVoice disturbanceIncreased body mass	0.904894	0.755747	1.08347	0.10051	-1.08752	0.276806	127	5163	5290	0.557824	respiratory
EUR	Ulcerative colitis	Reduced hematocrit	EURUlcerative colitisReduced hematocrit	0.89434	0.731294	1.09374	0.0990211	-1.08743	0.276846	103	5558	5661	0.557762	digestive
ALL	Aortic ectasia	Increased hematocrit	ALLAortic ectasiaIncreased hematocrit	1.11706	0.915009	1.36372	0.101613	1.08743	0.276846	108	25474	25582	0.557761	circulatory system
AMR	Myalgia and myositis unspecified	Increased urate	AMRMyalgia and myositis unspecifiedIncreased urate	0.913837	0.776838	1.075	0.0891067	-1.0873	0.276903	162	4987	5149	0.557672	symptoms
ALL	Symptoms affecting skin	Increased blood volume	ALLSymptoms affecting skinIncreased blood volume	0.941263	0.843947	1.0498	0.0557313	-1.08714	0.276973	373	22454	22827	0.557563	dermatologic
AMR	Depression	Increased urate	AMRDepressionIncreased urate	0.961915	0.896869	1.03168	0.0382052	-1.08694	0.277062	1250	2814	4064	0.557422	mental disorders
AFR	Renal dialysis	Increased inflammation	AFRRenal dialysisIncreased inflammation	1.08758	0.934783	1.26535	0.0678229	1.08687	0.277094	200	4024	4224	0.557374	genitourinary
EUR	Palpitations	Reduced lipids	EURPalpitationsReduced lipids	1.06867	0.94804	1.20464	0.0625936	1.08679	0.27713	299	5682	5981	0.557316	circulatory system
AFR	Disorders of refraction and accommodation; blindness and low vision	Increased inflammation	AFRDisorders of refraction and accommodation; blindness and low visionIncreased inflammation	0.938718	0.837532	1.05213	0.051091	-1.08673	0.277155	305	4600	4905	0.557277	sense organs
EUR	Mood disorders	Increased body mass	EURMood disordersIncreased body mass	1.04036	0.968686	1.11734	0.0399548	1.08644	0.277286	905	5003	5908	0.557073	mental disorders
ALL	Dislocation	Reduced blood volume	ALLDislocationReduced blood volume	0.921306	0.794609	1.0682	0.0754609	-1.08587	0.277535	200	29334	29534	0.556682	injuries & poisonings
EUR	Urinary incontinence	Reduced lipids	EURUrinary incontinenceReduced lipids	0.899151	0.742104	1.08943	0.100735	-1.0854	0.277746	118	5775	5893	0.556352	genitourinary
ALL	Anal and rectal conditions	Reduced inflammation	ALLAnal and rectal conditionsReduced inflammation	0.961496	0.895681	1.03215	0.0362485	-1.08534	0.277769	915	27630	28545	0.556316	digestive
ALL	Angina pectoris	Reduced inflammation	ALLAngina pectorisReduced inflammation	0.959361	0.890096	1.03402	0.0382534	-1.0851	0.277878	863	25016	25879	0.556145	circulatory system
ALL	Allergic rhinitis	Increased inflammation	ALLAllergic rhinitisIncreased inflammation	1.02041	0.983835	1.05833	0.0186476	1.08477	0.278021	3759	20174	23933	0.555922	respiratory
ALL	Adverse drug events and drug allergies	Reduced inflammation	ALLAdverse drug events and drug allergiesReduced inflammation	1.09889	0.926695	1.30309	0.086976	1.08448	0.278153	162	28525	28687	0.555717	injuries & poisonings
AFR	Other anemias	Reduced inflammation	AFROther anemiasReduced inflammation	1.03921	0.969418	1.11403	0.0473271	1.08431	0.278226	1191	3408	4599	0.555603	hematopoietic
AMR	Cervical radiculitis	Increased inflammation	AMRCervical radiculitisIncreased inflammation	0.918351	0.787308	1.07121	0.0848166	-1.08431	0.278226	161	4109	4270	0.555602	symptoms
AMR	Dysuria	Increased body mass	AMRDysuriaIncreased body mass	1.06319	0.951712	1.18774	0.0612326	1.08424	0.278258	374	3539	3913	0.555553	genitourinary
ALL	Secondary malignancy of bone	Increased hematocrit	ALLSecondary malignancy of boneIncreased hematocrit	1.0985	0.926859	1.30192	0.0867439	1.08375	0.278474	153	26943	27096	0.555216	neoplasms
EUR	Postmenopausal atrophic vaginitis	Increased inflammation	EURPostmenopausal atrophic vaginitisIncreased inflammation	1.12069	0.911918	1.37726	0.120548	1.08333	0.278664	122	6255	6377	0.55492	genitourinary
ALL	Bipolar	Increased body mass	ALLBipolarIncreased body mass	1.05299	0.959075	1.15609	0.0476989	1.08325	0.278696	630	18901	19531	0.554869	mental disorders
ALL	Painful respiration	Reduced hematocrit	ALLPainful respirationReduced hematocrit	0.915762	0.780959	1.07383	0.0799475	-1.08315	0.278742	214	17717	17931	0.554798	respiratory
ALL	Dyspepsia and other specified disorders of function of stomach	Increased blood volume	ALLDyspepsia and other specified disorders of function of stomachIncreased blood volume	0.893745	0.72932	1.09524	0.103775	-1.08295	0.278829	105	27881	27986	0.554661	digestive
ALL	Malaise and fatigue	Increased inflammation	ALLMalaise and fatigueIncreased inflammation	1.02092	0.983363	1.05992	0.0190932	1.08276	0.278915	3483	23018	26501	0.554528	symptoms
AMR	Other disorders of thyroid	Reduced inflammation	AMROther disorders of thyroidReduced inflammation	0.912331	0.772717	1.07717	0.0878554	-1.08275	0.278921	144	4150	4294	0.554518	endocrine/metabolic
AFR	Renal failure	Reduced hematocrit	AFRRenal failureReduced hematocrit	1.04345	0.966111	1.12699	0.0535043	1.08254	0.279011	876	4024	4900	0.554378	genitourinary
EUR	Screening for malignant neoplasms of the skin	Increased blood volume	EURScreening for malignant neoplasms of the skinIncreased blood volume	1.1073	0.920705	1.33171	0.103048	1.08252	0.27902	119	6278	6397	0.554365	neoplasms
EUR	Multiple sclerosis	Increased blood volume	EURMultiple sclerosisIncreased blood volume	1.10003	0.9256	1.30734	0.0959739	1.08231	0.279116	134	6393	6527	0.554215	neurological
ALL	Strabismus and other disorders of binocular eye movements	Increased hematocrit	ALLStrabismus and other disorders of binocular eye movementsIncreased hematocrit	0.911253	0.770093	1.07829	0.0859654	-1.08222	0.279156	143	25486	25629	0.554153	sense organs
AFR	Polyneuropathy in diabetes	Reduced lipids	AFRPolyneuropathy in diabetesReduced lipids	0.906297	0.758359	1.08309	0.0957085	-1.08208	0.279216	122	3451	3573	0.554059	endocrine/metabolic
ALL	Acute sinusitis	Reduced blood volume	ALLAcute sinusitisReduced blood volume	0.942849	0.84751	1.04891	0.0539773	-1.08197	0.279268	396	21977	22373	0.55398	respiratory
EUR	Viral hepatitis C	Increased hematocrit	EURViral hepatitis CIncreased hematocrit	0.949713	0.864969	1.04276	0.0481875	-1.08194	0.279279	491	5581	6072	0.553962	infectious diseases
ALL	Vascular dementia	Increased urate	ALLVascular dementiaIncreased urate	1.11838	0.913164	1.36971	0.103324	1.0817	0.279386	124	26780	26904	0.553795	mental disorders
EUR	Palpitations	Reduced hematocrit	EURPalpitationsReduced hematocrit	1.06635	0.949177	1.19798	0.0572698	1.08168	0.279394	299	5682	5981	0.553782	circulatory system
AFR	Other peripheral nerve disorders	Reduced inflammation	AFROther peripheral nerve disordersReduced inflammation	1.08357	0.936817	1.25332	0.0993827	1.08096	0.279716	221	4830	5051	0.553283	neurological
ALL	GERD	Increased body mass	ALLGERDIncreased body mass	0.980536	0.946206	1.01611	0.0181876	-1.08095	0.279719	5685	21716	27401	0.553279	digestive
AMR	Intervertebral disc disorders	Reduced blood volume	AMRIntervertebral disc disordersReduced blood volume	1.08189	0.937985	1.24788	0.0749565	1.08084	0.279769	200	4355	4555	0.5532	musculoskeletal
EUR	Atrial fibrillation	Reduced blood volume	EURAtrial fibrillationReduced blood volume	0.941419	0.843802	1.05033	0.0577228	-1.0808	0.279786	415	5682	6097	0.553174	circulatory system
EUR	Rheumatoid arthritis and other inflammatory polyarthropathies	Reduced inflammation	EURRheumatoid arthritis and other inflammatory polyarthropathiesReduced inflammation	1.10233	0.923756	1.31543	0.0888881	1.08046	0.279939	131	6648	6779	0.552937	musculoskeletal
EUR	Acquired hypothyroidism	Reduced lipids	EURAcquired hypothyroidismReduced lipids	1.09626	0.927889	1.29519	0.0872665	1.08027	0.280022	153	5315	5468	0.552807	endocrine/metabolic
ALL	Intestinal infection	Increased hematocrit	ALLIntestinal infectionIncreased hematocrit	0.951061	0.8683	1.04171	0.046501	-1.08022	0.280044	518	28922	29440	0.552774	infectious diseases
ALL	Solitary pulmonary nodule	Reduced hematocrit	ALLSolitary pulmonary noduleReduced hematocrit	1.03814	0.969966	1.1111	0.0346823	1.08001	0.280136	1066	27750	28816	0.55263	respiratory
AMR	Glaucoma	Reduced inflammation	AMRGlaucomaReduced inflammation	1.05991	0.953699	1.17795	0.0560627	1.08001	0.280138	417	4284	4701	0.552628	sense organs
EUR	Solitary pulmonary nodule	Reduced hematocrit	EURSolitary pulmonary noduleReduced hematocrit	1.07558	0.942363	1.22763	0.0647085	1.07999	0.280147	230	6643	6873	0.552614	respiratory
ALL	Diabetes or abnormal glucose tolerance complicating pregnancy	Increased blood volume	ALLDiabetes or abnormal glucose tolerance complicating pregnancyIncreased blood volume	1.08294	0.937078	1.25152	0.0738323	1.07952	0.280356	210	29604	29814	0.55229	pregnancy complications
AFR	Edema	Reduced blood volume	AFREdemaReduced blood volume	1.05683	0.955885	1.16844	0.0571799	1.07914	0.280526	452	4589	5041	0.552027	symptoms
ALL	Schizophrenia	Increased urate	ALLSchizophreniaIncreased urate	0.943816	0.849708	1.04835	0.0531233	-1.07897	0.280603	466	18901	19367	0.551907	mental disorders
AMR	Heart failure with reduced EF [Systolic or combined heart failure]	Reduced hematocrit	AMRHeart failure with reduced EF [Systolic or combined heart failure]Reduced hematocrit	1.0852	0.935394	1.259	0.0806355	1.07877	0.280688	191	4322	4513	0.551776	circulatory system
ALL	Arthropathy NOS	Reduced inflammation	ALLArthropathy NOSReduced inflammation	0.893535	0.728262	1.09632	0.104465	-1.07875	0.280698	105	28082	28187	0.551761	musculoskeletal
EUR	Mitral valve disease	Reduced hematocrit	EURMitral valve diseaseReduced hematocrit	0.898394	0.739457	1.09149	0.0961215	-1.07864	0.280747	108	6246	6354	0.551684	circulatory system
ALL	Pain	Increased blood volume	ALLPainIncreased blood volume	0.980738	0.946677	1.01602	0.018027	-1.07851	0.280808	4391	23111	27502	0.55159	neurological
ALL	Cancer within the respiratory system	Increased inflammation	ALLCancer within the respiratory systemIncreased inflammation	0.937295	0.833208	1.05438	0.0598769	-1.07822	0.280937	278	29908	30186	0.551391	neoplasms
EUR	Disorders of menstruation and other abnormal bleeding from female genital tract	Increased body mass	EURDisorders of menstruation and other abnormal bleeding from female genital tractIncreased body mass	1.08104	0.938243	1.24557	0.0786913	1.07805	0.281011	221	6255	6476	0.551277	genitourinary
AMR	Other venous embolism and thrombosis	Increased urate	AMROther venous embolism and thrombosisIncreased urate	1.10076	0.924469	1.31067	0.0957044	1.07804	0.281014	137	3987	4124	0.551272	circulatory system
AFR	Rheumatoid arthritis	Increased blood volume	AFRRheumatoid arthritisIncreased blood volume	0.908894	0.76399	1.08128	0.0937601	-1.07804	0.281015	135	5127	5262	0.551271	musculoskeletal
AFR	Postnasal drip	Increased inflammation	AFRPostnasal dripIncreased inflammation	0.910281	0.767267	1.07995	0.076738	-1.07795	0.281055	128	3579	3707	0.551208	respiratory
ALL	Secondary hypothyroidism	Increased blood volume	ALLSecondary hypothyroidismIncreased blood volume	0.959671	0.890457	1.03427	0.0382344	-1.07782	0.281115	830	23670	24500	0.551116	endocrine/metabolic
EUR	Heart valve replaced	Reduced hematocrit	EURHeart valve replacedReduced hematocrit	0.89729	0.736739	1.09283	0.0971694	-1.07745	0.281281	108	6246	6354	0.55086	circulatory system
EUR	Urinary tract infection	Increased body mass	EURUrinary tract infectionIncreased body mass	1.06835	0.947266	1.20492	0.0667916	1.07726	0.281363	289	6234	6523	0.550733	genitourinary
AMR	Varicose veins of lower extremity	Increased blood volume	AMRVaricose veins of lower extremityIncreased blood volume	0.931139	0.817775	1.06022	0.0695777	-1.07715	0.281415	248	3987	4235	0.550653	circulatory system
AFR	Atrial fibrillation	Increased blood volume	AFRAtrial fibrillationIncreased blood volume	0.920277	0.791157	1.07047	0.0820287	-1.0771	0.281436	192	3983	4175	0.55062	circulatory system
EUR	Chronic airway obstruction	Increased urate	EURChronic airway obstructionIncreased urate	0.938423	0.835936	1.05348	0.0618013	-1.07708	0.281445	314	5816	6130	0.550606	respiratory
ALL	Bacterial infection NOS	Reduced inflammation	ALLBacterial infection NOSReduced inflammation	1.05004	0.960757	1.14763	0.0453071	1.07701	0.281477	663	27678	28341	0.550557	infectious diseases
AFR	Disorders of parathyroid gland	Increased inflammation	AFRDisorders of parathyroid glandIncreased inflammation	0.911687	0.770483	1.07877	0.0749833	-1.07688	0.281536	130	4867	4997	0.550466	endocrine/metabolic
ALL	Osteoarthrosis NOS	Reduced lipids	ALLOsteoarthrosis NOSReduced lipids	0.975131	0.931436	1.02088	0.0234316	-1.07664	0.28164	2617	23720	26337	0.550306	musculoskeletal
AMR	Sciatica	Increased body mass	AMRSciaticaIncreased body mass	1.06492	0.949693	1.19412	0.0634933	1.07651	0.2817	340	4109	4449	0.550213	symptoms
ALL	Other alveolar and parietoalveolar pneumonopathy	Reduced blood volume	ALLOther alveolar and parietoalveolar pneumonopathyReduced blood volume	1.06298	0.951115	1.18799	0.0567515	1.07651	0.2817	359	28145	28504	0.550213	respiratory
AFR	Hematuria	Increased body mass	AFRHematuriaIncreased body mass	1.08999	0.931717	1.27515	0.111456	1.07643	0.281735	186	4339	4525	0.550159	genitourinary
EUR	Inguinal hernia	Increased body mass	EURInguinal herniaIncreased body mass	0.910503	0.767588	1.08003	0.0948236	-1.07625	0.281816	140	6715	6855	0.550035	digestive
ALL	Viral hepatitis B	Increased urate	ALLViral hepatitis BIncreased urate	1.05802	0.954742	1.17248	0.0517224	1.07625	0.281817	492	21560	22052	0.550033	infectious diseases
ALL	Other derangement of joint	Increased hematocrit	ALLOther derangement of jointIncreased hematocrit	0.899213	0.741036	1.09115	0.0986886	-1.07622	0.28183	110	27283	27393	0.550013	musculoskeletal
ALL	Hemorrhage of gastrointestinal tract	Reduced lipids	ALLHemorrhage of gastrointestinal tractReduced lipids	1.05754	0.955078	1.171	0.0520555	1.07602	0.281919	420	26361	26781	0.549876	digestive
AFR	Hemorrhage of gastrointestinal tract	Reduced inflammation	AFRHemorrhage of gastrointestinal tractReduced inflammation	1.12493	0.907824	1.39395	0.146122	1.07602	0.28192	104	4699	4803	0.549875	digestive
AFR	Primary/intrinsic cardiomyopathies	Reduced lipids	AFRPrimary/intrinsic cardiomyopathiesReduced lipids	1.0919	0.930302	1.28157	0.0862472	1.07588	0.281979	164	5196	5360	0.549784	circulatory system
ALL	Bundle branch block	Increased blood volume	ALLBundle branch blockIncreased blood volume	1.08557	0.934736	1.26074	0.0764908	1.07569	0.282064	199	22771	22970	0.549652	circulatory system
ALL	Viral warts & HPV	Reduced blood volume	ALLViral warts & HPVReduced blood volume	0.959345	0.889466	1.03471	0.038583	-1.0756	0.282105	799	21560	22359	0.549589	infectious diseases
ALL	Stiffness of joint	Increased urate	ALLStiffness of jointIncreased urate	1.03723	0.97039	1.10866	0.0338949	1.07549	0.282156	1138	27283	28421	0.54951	musculoskeletal
ALL	ZOSTER_CASE_CONTROL	Reduced lipids	ALLZOSTER_CASE_CONTROLReduced lipids	1.04292	0.966025	1.12594	0.0390341	1.07547	0.282166	770	10673	11443	0.549496	Phetypes
EUR	Purpura and other hemorrhagic conditions	Reduced hematocrit	EURPurpura and other hemorrhagic conditionsReduced hematocrit	0.908757	0.763333	1.08189	0.085484	-1.07536	0.282213	135	6591	6726	0.549423	hematopoietic
AMR	Functional digestive disorders	Increased hematocrit	AMRFunctional digestive disordersIncreased hematocrit	1.09876	0.925423	1.30457	0.0884237	1.07518	0.282293	145	3605	3750	0.5493	digestive
AMR	Purpura and other hemorrhagic conditions	Increased body mass	AMRPurpura and other hemorrhagic conditionsIncreased body mass	0.909213	0.764358	1.08152	0.0963339	-1.07491	0.282417	139	4686	4825	0.54911	hematopoietic
ALL	Viremia, NOS	Reduced hematocrit	ALLViremia, NOSReduced hematocrit	0.931824	0.819228	1.0599	0.0651967	-1.07464	0.282535	330	21560	21890	0.548928	infectious diseases
ALL	Hereditary hemolytic anemias	Increased urate	ALLHereditary hemolytic anemiasIncreased urate	0.92778	0.809224	1.06371	0.0692126	-1.07461	0.28255	281	21861	22142	0.548905	hematopoietic
AFR	Delirium dementia and amnestic and other cognitive disorders	Reduced lipids	AFRDelirium dementia and amnestic and other cognitive disordersReduced lipids	0.895056	0.731148	1.09571	0.109408	-1.0743	0.282687	109	4812	4921	0.548694	mental disorders
ALL	Vitamin deficiency	Increased body mass	ALLVitamin deficiencyIncreased body mass	1.01782	0.985538	1.05116	0.0164615	1.07406	0.282797	7341	19471	26812	0.548525	endocrine/metabolic
AFR	Peripheral angiopathy in diseases classified elsewhere	Reduced inflammation	AFRPeripheral angiopathy in diseases classified elsewhereReduced inflammation	1.09877	0.925243	1.30484	0.116896	1.07401	0.28282	163	4592	4755	0.54849	circulatory system
EUR	Other non-epithelial cancer of skin	Increased inflammation	EUROther non-epithelial cancer of skinIncreased inflammation	1.08422	0.935454	1.25665	0.0866649	1.07387	0.282882	211	6555	6766	0.548395	neoplasms
ALL	Acquired foot deformities	Reduced hematocrit	ALLAcquired foot deformitiesReduced hematocrit	1.04858	0.961606	1.14343	0.0441625	1.07381	0.282909	708	27645	28353	0.548354	musculoskeletal
EUR	Hyperplasia of prostate	Increased urate	EURHyperplasia of prostateIncreased urate	1.0633	0.950612	1.18934	0.0602253	1.0738	0.282913	399	6333	6732	0.548346	genitourinary
AFR	Disorders of mineral metabolism	Reduced blood volume	AFRDisorders of mineral metabolismReduced blood volume	1.07367	0.94302	1.22242	0.0741645	1.07373	0.282942	245	5128	5373	0.548303	endocrine/metabolic
AMR	Acute renal failure	Reduced hematocrit	AMRAcute renal failureReduced hematocrit	1.07804	0.939847	1.23656	0.0746381	1.07362	0.282993	228	4003	4231	0.548224	genitourinary
AFR	Osteitis deformans and osteopathies associated with other disorders classified elsewhere	Increased urate	AFROsteitis deformans and osteopathies associated with other disorders classified elsewhereIncreased urate	0.894592	0.729981	1.09632	0.124708	-1.0736	0.283001	107	4367	4474	0.548211	musculoskeletal
ALL	Ascites (non malignant)	Reduced lipids	ALLAscites (non malignant)Reduced lipids	0.937575	0.833486	1.05466	0.0601316	-1.07356	0.28302	299	25430	25729	0.548183	digestive
AMR	Other dyspnea	Increased body mass	AMROther dyspneaIncreased body mass	0.948675	0.861666	1.04447	0.0529214	-1.07349	0.283051	576	2759	3335	0.548135	respiratory
EUR	Hyperpotassemia	Increased blood volume	EURHyperpotassemiaIncreased blood volume	0.922847	0.79699	1.06858	0.0816225	-1.07331	0.283134	191	6493	6684	0.548008	endocrine/metabolic
ALL	Hypertensive chronic kidney disease	Increased urate	ALLHypertensive chronic kidney diseaseIncreased urate	1.11308	0.915284	1.35362	0.0985437	1.07319	0.283185	135	16586	16721	0.54793	circulatory system
AFR	EXTREME_OBESITY_CASE_CONTROL	Increased blood volume	AFREXTREME_OBESITY_CASE_CONTROLIncreased blood volume	1.07101	0.944887	1.21397	0.0681017	1.07317	0.283193	327	1412	1739	0.547918	Phetypes
AMR	Disorders of lipoid metabolism	Reduced hematocrit	AMRDisorders of lipoid metabolismReduced hematocrit	1.0363	0.970964	1.10602	0.0354505	1.0731	0.283227	1963	2877	4840	0.547866	endocrine/metabolic
ALL	Atherosclerosis of the extremities	Reduced inflammation	ALLAtherosclerosis of the extremitiesReduced inflammation	0.934066	0.824649	1.058	0.0634219	-1.073	0.283273	305	25474	25779	0.547795	circulatory system
ALL	Sickle cell anemia	Reduced blood volume	ALLSickle cell anemiaReduced blood volume	1.10286	0.922243	1.31885	0.0904176	1.07291	0.283309	148	21861	22009	0.547739	hematopoietic
ALL	Other mental disorder	Reduced lipids	ALLOther mental disorderReduced lipids	0.954425	0.876446	1.03934	0.043541	-1.07264	0.283434	594	18901	19495	0.547548	mental disorders
EUR	Abnormal electrocardiogram [ECG] [EKG]	Reduced lipids	EURAbnormal electrocardiogram [ECG] [EKG]Reduced lipids	0.895183	0.731169	1.09599	0.105532	-1.07232	0.283577	101	5682	5783	0.547329	circulatory system
ALL	Decubitus ulcer	Reduced lipids	ALLDecubitus ulcerReduced lipids	1.08039	0.937996	1.2444	0.072158	1.07228	0.283593	216	28903	29119	0.547304	dermatologic
AMR	Epilepsy, recurrent seizures, convulsions	Increased urate	AMREpilepsy, recurrent seizures, convulsionsIncreased urate	0.917915	0.784891	1.07348	0.0859948	-1.07226	0.283604	171	4566	4737	0.547287	neurological
AFR	Renal dialysis	Reduced inflammation	AFRRenal dialysisReduced inflammation	1.08827	0.932348	1.27027	0.106454	1.07213	0.283663	200	4024	4224	0.547197	genitourinary
AFR	Acute pulmonary heart disease	Reduced blood volume	AFRAcute pulmonary heart diseaseReduced blood volume	1.08822	0.932373	1.27012	0.0883641	1.07204	0.283701	169	5169	5338	0.547139	circulatory system
AFR	Pulmonary embolism and infarction, acute	Reduced blood volume	AFRPulmonary embolism and infarction, acuteReduced blood volume	1.08822	0.932373	1.27012	0.0883641	1.07204	0.283701	169	5169	5338	0.547139	circulatory system
ALL	Organic or persistent insomnia	Increased body mass	ALLOrganic or persistent insomniaIncreased body mass	1.06918	0.946084	1.2083	0.0625227	1.07188	0.283774	356	23591	23947	0.547028	neurological
ALL	Abnormal serum enzyme levels	Increased inflammation	ALLAbnormal serum enzyme levelsIncreased inflammation	1.04234	0.966224	1.12444	0.0384835	1.07181	0.283805	757	25430	26187	0.546981	digestive
ALL	Alcoholic liver damage	Increased blood volume	ALLAlcoholic liver damageIncreased blood volume	0.920068	0.79005	1.07148	0.0775598	-1.07173	0.283842	189	24791	24980	0.546923	mental disorders
ALL	Cervical intraepithelial neoplasia [CIN] [Cervical dysplasia]	Increased blood volume	ALLCervical intraepithelial neoplasia [CIN] [Cervical dysplasia]Increased blood volume	0.935452	0.827971	1.05688	0.0622663	-1.07151	0.283939	298	26855	27153	0.546776	neoplasms
AFR	Malaise and fatigue	Reduced blood volume	AFRMalaise and fatigueReduced blood volume	0.955395	0.878887	1.03856	0.0474886	-1.07145	0.283969	666	4079	4745	0.546729	symptoms
AFR	Thoracic or lumbosacral neuritis or radiculitis, unspecified	Increased body mass	AFRThoracic or lumbosacral neuritis or radiculitis, unspecifiedIncreased body mass	1.06477	0.949281	1.19432	0.0813014	1.07142	0.283979	351	4371	4722	0.546714	symptoms
ALL	Abnormal weight gain	Reduced inflammation	ALLAbnormal weight gainReduced inflammation	1.05532	0.956332	1.16454	0.0496961	1.07141	0.283983	496	20719	21215	0.546708	endocrine/metabolic
ALL	Other benign neoplasm of connective and other soft tissue	Increased blood volume	ALLOther benign neoplasm of connective and other soft tissueIncreased blood volume	1.06099	0.952055	1.1824	0.0553128	1.0711	0.284126	376	28777	29153	0.546489	neoplasms
AMR	Cervical radiculitis	Reduced lipids	AMRCervical radiculitisReduced lipids	0.916065	0.78029	1.07547	0.0837542	-1.07108	0.284135	161	4109	4270	0.546475	symptoms
EUR	Unspecified disorder of lipoid metabolism	Reduced inflammation	EURUnspecified disorder of lipoid metabolismReduced inflammation	0.893784	0.727762	1.09768	0.10309	-1.07103	0.284155	100	4667	4767	0.546445	endocrine/metabolic
ALL	Psoriasis	Increased hematocrit	ALLPsoriasisIncreased hematocrit	1.05193	0.958837	1.15407	0.047297	1.07088	0.284222	496	24311	24807	0.546342	dermatologic
ALL	Enthesopathy	Increased blood volume	ALLEnthesopathyIncreased blood volume	1.03623	0.970866	1.10599	0.0332243	1.07053	0.284382	1094	22734	23828	0.546098	musculoskeletal
ALL	Staphylococcus infections	Increased hematocrit	ALLStaphylococcus infectionsIncreased hematocrit	1.11296	0.914918	1.35386	0.100055	1.0705	0.284396	114	27678	27792	0.546077	infectious diseases
AFR	Cardiomyopathy	Reduced hematocrit	AFRCardiomyopathyReduced hematocrit	0.917343	0.783293	1.07433	0.109845	-1.07039	0.284444	174	5196	5370	0.546004	circulatory system
AMR	Erectile dysfunction [ED]	Increased urate	AMRErectile dysfunction [ED]Increased urate	1.08471	0.934643	1.25888	0.0814643	1.07032	0.284477	215	4472	4687	0.545953	genitourinary
ALL	Polyp of female genital organs	Increased body mass	ALLPolyp of female genital organsIncreased body mass	0.920224	0.790266	1.07155	0.0777851	-1.07028	0.284491	230	29302	29532	0.545931	genitourinary
ALL	Circulatory disease NEC	Increased blood volume	ALLCirculatory disease NECIncreased blood volume	1.05692	0.95502	1.16968	0.0517133	1.07019	0.284533	433	27721	28154	0.545868	circulatory system
ALL	Other diseases of respiratory system, not elsewhere classified	Reduced hematocrit	ALLOther diseases of respiratory system, not elsewhere classifiedReduced hematocrit	1.08775	0.932439	1.26894	0.0787373	1.07007	0.284587	194	29534	29728	0.545785	respiratory
AFR	Atrial fibrillation and flutter	Increased blood volume	AFRAtrial fibrillation and flutterIncreased blood volume	0.924263	0.800074	1.06773	0.0783491	-1.06981	0.284707	212	3983	4195	0.545602	circulatory system
AFR	Disorders of mineral metabolism	Increased hematocrit	AFRDisorders of mineral metabolismIncreased hematocrit	1.07461	0.94183	1.2261	0.0755928	1.06933	0.284921	245	5128	5373	0.545276	endocrine/metabolic
AMR	Hyperlipidemia	Increased urate	AMRHyperlipidemiaIncreased urate	1.03663	0.970478	1.10729	0.0362944	1.0693	0.284936	1945	2877	4822	0.545252	endocrine/metabolic
AMR	Generalized anxiety disorder	Reduced inflammation	AMRGeneralized anxiety disorderReduced inflammation	1.07661	0.940362	1.23261	0.0718994	1.06929	0.284939	250	2814	3064	0.545248	mental disorders
ALL	Diseases of the salivary glands	Reduced inflammation	ALLDiseases of the salivary glandsReduced inflammation	1.08309	0.935679	1.25371	0.0748286	1.06928	0.284944	217	28633	28850	0.545241	digestive
ALL	Fasciitis	Increased inflammation	ALLFasciitisIncreased inflammation	0.957871	0.885198	1.03651	0.040389	-1.0692	0.284981	621	22734	23355	0.545184	musculoskeletal
EUR	Cough	Reduced lipids	EURCoughReduced lipids	0.953731	0.874399	1.04026	0.045463	-1.06914	0.285006	617	4921	5538	0.545145	respiratory
AMR	Pain	Increased hematocrit	AMRPainIncreased hematocrit	1.04008	0.967779	1.11778	0.0370582	1.06901	0.285066	1043	3601	4644	0.545054	neurological
ALL	Vitamin B-complex deficiencies	Reduced blood volume	ALLVitamin B-complex deficienciesReduced blood volume	0.968582	0.913514	1.02697	0.0298137	-1.06886	0.285132	1417	19471	20888	0.544955	endocrine/metabolic
AFR	Osteoarthritis; localized	Increased blood volume	AFROsteoarthritis; localizedIncreased blood volume	0.954186	0.875562	1.03987	0.0464773	-1.06886	0.285132	674	4092	4766	0.544954	musculoskeletal
EUR	Mixed hyperlipidemia	Increased hematocrit	EURMixed hyperlipidemiaIncreased hematocrit	1.06423	0.949423	1.19292	0.0590319	1.06885	0.285135	338	4667	5005	0.544949	endocrine/metabolic
EUR	Erectile dysfunction [ED]	Reduced blood volume	EURErectile dysfunction [ED]Reduced blood volume	0.935859	0.828699	1.05688	0.0642517	-1.06841	0.285336	320	6174	6494	0.544643	genitourinary
ALL	Other and unspecified disc disorder	Increased body mass	ALLOther and unspecified disc disorderIncreased body mass	1.13206	0.901669	1.42131	0.11647	1.0684	0.285342	102	25780	25882	0.544634	musculoskeletal
EUR	Disorders of mineral metabolism	Reduced blood volume	EURDisorders of mineral metabolismReduced blood volume	0.925058	0.801864	1.06718	0.0752192	-1.0683	0.285387	204	6807	7011	0.544565	endocrine/metabolic
ALL	Miscarriage; stillbirth	Increased body mass	ALLMiscarriage; stillbirthIncreased body mass	0.911726	0.769525	1.0802	0.0865825	-1.06822	0.285422	185	29574	29759	0.544512	pregnancy complications
AFR	Disorders of carbohydrate transport and metabolism	Increased hematocrit	AFRDisorders of carbohydrate transport and metabolismIncreased hematocrit	1.04329	0.965207	1.12769	0.0445056	1.06775	0.285635	777	4451	5228	0.544188	endocrine/metabolic
EUR	Inflammatory bowel disease and other gastroenteritis and colitis	Reduced inflammation	EURInflammatory bowel disease and other gastroenteritis and colitisReduced inflammation	1.07588	0.940708	1.23048	0.0671286	1.06771	0.285653	233	5558	5791	0.544161	digestive
AMR	Gastritis and duodenitis	Reduced lipids	AMRGastritis and duodenitisReduced lipids	0.926613	0.805619	1.06578	0.0725803	-1.06762	0.28569	211	4608	4819	0.544104	digestive
AFR	Pain	Reduced hematocrit	AFRPainReduced hematocrit	1.03879	0.968677	1.11398	0.0485027	1.0674	0.285792	1004	3904	4908	0.54395	neurological
AFR	Chronic pharyngitis and nasopharyngitis	Increased blood volume	AFRChronic pharyngitis and nasopharyngitisIncreased blood volume	0.924673	0.800818	1.06768	0.077982	-1.06738	0.285802	203	3579	3782	0.543935	respiratory
AMR	Other specified diseases of sebaceous glands	Reduced hematocrit	AMROther specified diseases of sebaceous glandsReduced hematocrit	1.07071	0.94445	1.21384	0.0678777	1.06719	0.285884	267	4236	4503	0.54381	dermatologic
AMR	Mood disorders	Reduced inflammation	AMRMood disordersReduced inflammation	1.03781	0.96943	1.11101	0.0359386	1.06715	0.285903	1322	2814	4136	0.543781	mental disorders
AMR	Abdominal hernia	Reduced inflammation	AMRAbdominal herniaReduced inflammation	1.06336	0.949859	1.19043	0.0596525	1.06675	0.286084	345	4719	5064	0.543507	digestive
ALL	Coagulation defects	Increased body mass	ALLCoagulation defectsIncreased body mass	0.946442	0.855378	1.0472	0.0516797	-1.06644	0.286226	528	27601	28129	0.543291	hematopoietic
ALL	Spinal stenosis	Reduced hematocrit	ALLSpinal stenosisReduced hematocrit	1.05655	0.954955	1.16895	0.0514486	1.06641	0.286239	485	25780	26265	0.543271	musculoskeletal
ALL	Decubitus ulcer	Reduced inflammation	ALLDecubitus ulcerReduced inflammation	1.08897	0.931066	1.27366	0.0799762	1.06637	0.286258	216	28903	29119	0.543242	dermatologic
AMR	Iron deficiency anemias, unspecified or not due to blood loss	Reduced blood volume	AMRIron deficiency anemias, unspecified or not due to blood lossReduced blood volume	0.941926	0.843833	1.05142	0.0578522	-1.0663	0.286287	355	3635	3990	0.543198	hematopoietic
EUR	Generalized anxiety disorder	Reduced hematocrit	EURGeneralized anxiety disorderReduced hematocrit	1.10822	0.917469	1.33863	0.0927809	1.06621	0.28633	112	5003	5115	0.543133	mental disorders
EUR	Other retinal disorders	Reduced hematocrit	EUROther retinal disordersReduced hematocrit	0.926774	0.805858	1.06583	0.068668	-1.06613	0.286365	212	6521	6733	0.543079	sense organs
ALL	Other non-epithelial cancer of skin	Increased hematocrit	ALLOther non-epithelial cancer of skinIncreased hematocrit	1.05759	0.954133	1.17226	0.0526121	1.06604	0.286406	402	28878	29280	0.543017	neoplasms
ALL	Abnormal Papanicolaou smear of cervix and cervical HPV	Increased urate	ALLAbnormal Papanicolaou smear of cervix and cervical HPVIncreased urate	1.06769	0.946523	1.20437	0.0612335	1.0657	0.286558	348	26855	27203	0.542788	genitourinary
ALL	Arthropathy NOS	Increased inflammation	ALLArthropathy NOSIncreased inflammation	0.904851	0.752858	1.08753	0.0935815	-1.06564	0.286584	105	28082	28187	0.542747	musculoskeletal
AFR	Dermatophytosis of nail	Increased blood volume	AFRDermatophytosis of nailIncreased blood volume	1.05946	0.952673	1.17821	0.0574359	1.06553	0.286638	383	4017	4400	0.542666	infectious diseases
ALL	Miscarriage; stillbirth	Reduced blood volume	ALLMiscarriage; stillbirthReduced blood volume	0.919488	0.78792	1.07302	0.0788295	-1.06538	0.286704	185	29574	29759	0.542566	pregnancy complications
AMR	Varicose veins of lower extremity, symptomtic	Increased body mass	AMRVaricose veins of lower extremity, symptomticIncreased body mass	1.08667	0.932578	1.26623	0.0849129	1.06532	0.286732	185	3987	4172	0.542524	circulatory system
ALL	Heart valve disorders	Increased hematocrit	ALLHeart valve disordersIncreased hematocrit	0.969956	0.917013	1.02596	0.02867	-1.0652	0.286787	1434	26581	28015	0.542441	circulatory system
ALL	Genitourinary congenital anomalies	Reduced inflammation	ALLGenitourinary congenital anomaliesReduced inflammation	1.09573	0.926059	1.29649	0.0859792	1.06504	0.286857	167	29825	29992	0.542334	congenital anomalies
EUR	Testicular dysfunction	Increased blood volume	EURTesticular dysfunctionIncreased blood volume	1.08631	0.93273	1.26518	0.085077	1.06451	0.287096	181	6344	6525	0.541972	endocrine/metabolic
EUR	Testicular hypofunction	Increased blood volume	EURTesticular hypofunctionIncreased blood volume	1.08631	0.93273	1.26518	0.085077	1.06451	0.287096	181	6344	6525	0.541972	endocrine/metabolic
ALL	Acute and chronic tonsillitis	Increased hematocrit	ALLAcute and chronic tonsillitisIncreased hematocrit	1.11665	0.911343	1.3682	0.103446	1.06437	0.287161	110	20174	20284	0.541874	respiratory
ALL	Migrain with aura	Reduced lipids	ALLMigrain with auraReduced lipids	0.929998	0.813661	1.06297	0.0683132	-1.06435	0.287169	236	25628	25864	0.541862	neurological
ALL	Other nondiabetic retinopathy	Reduced lipids	ALLOther nondiabetic retinopathyReduced lipids	0.927663	0.807848	1.06525	0.0705658	-1.06416	0.287254	218	25375	25593	0.541734	sense organs
ALL	Ill-defined descriptions and complications of heart disease	Reduced inflammation	ALLIll-defined descriptions and complications of heart diseaseReduced inflammation	0.959935	0.89028	1.03504	0.0383386	-1.0639	0.287375	834	25901	26735	0.541551	circulatory system
AMR	RESISTANT_HTN_CASE_CONTROL	Increased urate	AMRRESISTANT_HTN_CASE_CONTROLIncreased urate	0.913985	0.774403	1.07873	0.0911703	-1.06373	0.287453	284	1510	1794	0.541434	Phetypes
EUR	Peripheral vascular disease, unspecified	Increased inflammation	EURPeripheral vascular disease, unspecifiedIncreased inflammation	0.919938	0.7888	1.07288	0.0903522	-1.06349	0.287561	166	6335	6501	0.541269	circulatory system
ALL	Rheumatic disease of the heart valves	Increased urate	ALLRheumatic disease of the heart valvesIncreased urate	1.05755	0.953925	1.17243	0.0525928	1.06346	0.287574	446	26581	27027	0.54125	circulatory system
EUR	Psoriasis vulgaris	Increased body mass	EURPsoriasis vulgarisIncreased body mass	1.0979	0.92428	1.30413	0.0964046	1.06342	0.287591	134	5890	6024	0.541224	dermatologic
EUR	Sarcoidosis	Increased blood volume	EURSarcoidosisIncreased blood volume	0.904292	0.751226	1.08855	0.103444	-1.06327	0.287661	114	6017	6131	0.541119	dermatologic
EUR	Disorders of refraction and accommodation; blindness and low vision	Increased body mass	EURDisorders of refraction and accommodation; blindness and low visionIncreased body mass	1.08685	0.932169	1.26719	0.0855499	1.06321	0.287685	167	6719	6886	0.541083	sense organs
AFR	Cervicalgia	Increased body mass	AFRCervicalgiaIncreased body mass	0.942429	0.844843	1.05129	0.0772692	-1.06319	0.287696	349	4871	5220	0.541066	symptoms
ALL	Ulcerative colitis	Increased inflammation	ALLUlcerative colitisIncreased inflammation	1.07681	0.939477	1.23422	0.0696985	1.0631	0.287739	268	22185	22453	0.541002	digestive
ALL	H_CKD_CASE_CONTROL	Reduced lipids	ALLH_CKD_CASE_CONTROLReduced lipids	0.956542	0.881304	1.0382	0.0417559	-1.06298	0.287791	1405	2025	3430	0.540923	Phetypes
ALL	Disorders involving the immune mechanism	Reduced blood volume	ALLDisorders involving the immune mechanismReduced blood volume	0.925542	0.802469	1.06749	0.0727129	-1.06284	0.287854	215	27767	27982	0.540828	endocrine/metabolic
ALL	Personal history of diseases of digestive system	Increased body mass	ALLPersonal history of diseases of digestive systemIncreased body mass	1.0934	0.927396	1.28913	0.0841912	1.06282	0.287864	193	22185	22378	0.540813	digestive
ALL	Major depressive disorder	Reduced blood volume	ALLMajor depressive disorderReduced blood volume	0.981303	0.947733	1.01606	0.0177861	-1.06273	0.287903	4861	18901	23762	0.540754	mental disorders
ALL	Malignant neoplasm, other	Reduced inflammation	ALLMalignant neoplasm, otherReduced inflammation	1.11285	0.913656	1.35548	0.100544	1.0626	0.287965	129	26943	27072	0.54066	neoplasms
ALL	Noninflammatory disorders of vagina	Reduced hematocrit	ALLNoninflammatory disorders of vaginaReduced hematocrit	1.05213	0.957975	1.15554	0.0477521	1.06239	0.288057	620	26670	27290	0.540521	genitourinary
AFR	Convulsions	Increased body mass	AFRConvulsionsIncreased body mass	1.10566	0.918639	1.33075	0.131417	1.06237	0.288068	129	4746	4875	0.540505	neurological
ALL	Cellulitis and abscess of trunk	Increased body mass	ALLCellulitis and abscess of trunkIncreased body mass	1.1065	0.918011	1.33369	0.0954593	1.06213	0.288175	162	25770	25932	0.540344	dermatologic
EUR	Urinary incontinence	Increased hematocrit	EURUrinary incontinenceIncreased hematocrit	0.90391	0.750163	1.08917	0.0966787	-1.06205	0.288215	118	5775	5893	0.540284	genitourinary
EUR	Secondary malignant neoplasm	Increased inflammation	EURSecondary malignant neoplasmIncreased inflammation	1.10958	0.915832	1.34433	0.112049	1.06201	0.288231	126	6506	6632	0.54026	neoplasms
EUR	CAD_CASE_CONTROL	Increased hematocrit	EURCAD_CASE_CONTROLIncreased hematocrit	0.964948	0.903453	1.03063	0.0340455	-1.06199	0.288238	1466	5317	6783	0.540249	Phetypes
AMR	Posttraumatic stress disorder	Increased hematocrit	AMRPosttraumatic stress disorderIncreased hematocrit	0.906237	0.755651	1.08683	0.0958952	-1.06188	0.288289	127	2814	2941	0.540171	mental disorders
ALL	Diaphragmatic hernia	Reduced lipids	ALLDiaphragmatic herniaReduced lipids	1.07402	0.941383	1.22535	0.0673434	1.06179	0.288331	243	28052	28295	0.540109	digestive
AFR	Diabetic retinopathy	Increased hematocrit	AFRDiabetic retinopathyIncreased hematocrit	0.911362	0.767861	1.08168	0.0978597	-1.06177	0.288342	131	4397	4528	0.540092	endocrine/metabolic
AFR	Infection of the eye	Reduced hematocrit	AFRInfection of the eyeReduced hematocrit	0.912764	0.77122	1.08029	0.1171	-1.06171	0.288366	152	4560	4712	0.540056	sense organs
EUR	Other disorders of bladder	Increased urate	EUROther disorders of bladderIncreased urate	0.902566	0.746941	1.09062	0.101718	-1.06164	0.288399	109	6927	7036	0.540007	genitourinary
ALL	ZOSTER_CASE_CONTROL	Increased body mass	ALLZOSTER_CASE_CONTROLIncreased body mass	0.954429	0.875667	1.04028	0.0438736	-1.0614	0.288508	770	10673	11443	0.539842	Phetypes
AMR	Chronic bronchitis	Increased body mass	AMRChronic bronchitisIncreased body mass	0.903608	0.749349	1.08962	0.103658	-1.06128	0.288564	124	3603	3727	0.539758	respiratory
ALL	Cancer of liver and intrahepatic bile duct	Reduced lipids	ALLCancer of liver and intrahepatic bile ductReduced lipids	0.941078	0.841222	1.05279	0.0572682	-1.06113	0.288632	332	28139	28471	0.539655	neoplasms
ALL	Other specified cardiac dysrhythmias	Increased inflammation	ALLOther specified cardiac dysrhythmiasIncreased inflammation	0.947489	0.857631	1.04676	0.0509698	-1.06101	0.288683	394	22771	23165	0.539578	circulatory system
AMR	Other disorders of synovium, tendon, and bursa	Reduced hematocrit	AMROther disorders of synovium, tendon, and bursaReduced hematocrit	0.927188	0.806327	1.06617	0.0748909	-1.06089	0.288741	228	3679	3907	0.539491	musculoskeletal
ALL	Sacroiliitis NEC	Reduced lipids	ALLSacroiliitis NECReduced lipids	1.07148	0.943096	1.21735	0.0652316	1.06028	0.289018	261	27834	28095	0.539074	musculoskeletal
EUR	Secondary diabetes mellitus	Increased urate	EURSecondary diabetes mellitusIncreased urate	0.899665	0.73992	1.0939	0.105452	-1.06012	0.28909	104	5772	5876	0.538966	endocrine/metabolic
AMR	Chronic airway obstruction	Reduced blood volume	AMRChronic airway obstructionReduced blood volume	1.064	0.948683	1.19332	0.0603472	1.05986	0.289207	345	3603	3948	0.538791	respiratory
AMR	Urinary tract infection	Increased blood volume	AMRUrinary tract infectionIncreased blood volume	0.947222	0.856845	1.04713	0.0536906	-1.05979	0.289239	444	3947	4391	0.538743	genitourinary
ALL	Viral warts & HPV	Increased inflammation	ALLViral warts & HPVIncreased inflammation	0.962951	0.898008	1.03259	0.0357963	-1.05971	0.289278	799	21560	22359	0.538684	infectious diseases
AFR	Coronary atherosclerosis	Reduced blood volume	AFRCoronary atherosclerosisReduced blood volume	1.05158	0.958172	1.15409	0.0532725	1.05967	0.289295	577	4569	5146	0.538658	circulatory system
AMR	Abnormal glucose	Increased urate	AMRAbnormal glucoseIncreased urate	1.06786	0.945747	1.20573	0.0667968	1.05965	0.289302	315	3205	3520	0.538649	endocrine/metabolic
EUR	Chronic Kidney Disease, Stage IV	Reduced blood volume	EURChronic Kidney Disease, Stage IVReduced blood volume	0.903734	0.749358	1.08991	0.0987513	-1.05911	0.289552	118	6196	6314	0.538274	genitourinary
ALL	Endometriosis	Increased body mass	ALLEndometriosisIncreased body mass	1.12402	0.90534	1.39552	0.110463	1.05909	0.289559	110	28203	28313	0.538262	genitourinary
EUR	Atrial fibrillation and flutter	Reduced blood volume	EURAtrial fibrillation and flutterReduced blood volume	0.943861	0.848131	1.0504	0.0564281	-1.05886	0.289666	439	5682	6121	0.538103	circulatory system
ALL	Synovitis and tenosynovitis	Increased body mass	ALLSynovitis and tenosynovitisIncreased body mass	0.949849	0.863545	1.04478	0.0487476	-1.05867	0.289749	624	22734	23358	0.537978	musculoskeletal
EUR	MACE_CLOPIDOGREL_CASE_CONTROL	Reduced lipids	EURMACE_CLOPIDOGREL_CASE_CONTROLReduced lipids	1.27729	0.811908	2.00942	0.231097	1.05864	0.289763	140	30	170	0.537957	Phetypes
AMR	Osteoarthrosis NOS	Increased inflammation	AMROsteoarthrosis NOSIncreased inflammation	1.05344	0.956632	1.16003	0.0532895	1.05847	0.289842	623	3855	4478	0.537839	musculoskeletal
ALL	Hemangioma of skin and subcutaneous tissue	Reduced lipids	ALLHemangioma of skin and subcutaneous tissueReduced lipids	0.926302	0.803824	1.06744	0.0724533	-1.05799	0.290058	209	29390	29599	0.537515	neoplasms
EUR	Regional enteritis	Reduced hematocrit	EURRegional enteritisReduced hematocrit	0.911859	0.768568	1.08186	0.0841032	-1.05785	0.290126	145	5558	5703	0.537414	digestive
AFR	Voice disturbance	Reduced lipids	AFRVoice disturbanceReduced lipids	1.10371	0.919281	1.32515	0.0980425	1.05779	0.29015	131	3579	3710	0.537377	respiratory
EUR	Congestive heart failure; nonhypertensive	Reduced hematocrit	EURCongestive heart failure; nonhypertensiveReduced hematocrit	1.07334	0.941414	1.22376	0.064433	1.05773	0.29018	244	6461	6705	0.537333	circulatory system
AMR	Major depressive disorder	Reduced inflammation	AMRMajor depressive disorderReduced inflammation	1.0384	0.968362	1.11349	0.0368143	1.05757	0.290254	1231	2814	4045	0.537222	mental disorders
ALL	Macular puckering of retina	Reduced blood volume	ALLMacular puckering of retinaReduced blood volume	0.935745	0.827332	1.05836	0.0627064	-1.05708	0.290474	298	25375	25673	0.536893	sense organs
EUR	Menopausal and postmenopausal disorders	Reduced lipids	EURMenopausal and postmenopausal disordersReduced lipids	0.925931	0.802803	1.06794	0.0748408	-1.05705	0.290488	216	6255	6471	0.536871	genitourinary
ALL	Dizziness and giddiness (Light-headedness and vertigo)	Increased urate	ALLDizziness and giddiness (Light-headedness and vertigo)Increased urate	0.974142	0.927949	1.02263	0.0247564	-1.05695	0.290533	2332	25390	27722	0.536805	sense organs
AFR	Polyneuropathy in diabetes	Reduced blood volume	AFRPolyneuropathy in diabetesReduced blood volume	0.904326	0.750452	1.08975	0.10645	-1.05677	0.290617	122	3451	3573	0.53668	endocrine/metabolic
EUR	Chronic ulcer of skin	Increased inflammation	EURChronic ulcer of skinIncreased inflammation	0.906627	0.755893	1.08742	0.106408	-1.0566	0.290692	107	6985	7092	0.536567	dermatologic
ALL	Torsion dystonia	Increased urate	ALLTorsion dystoniaIncreased urate	1.1049	0.918237	1.32951	0.094171	1.05653	0.290726	133	26639	26772	0.536516	neurological
ALL	Nephritis and nephropathy without mention of glomerulonephritis	Increased hematocrit	ALLNephritis and nephropathy without mention of glomerulonephritisIncreased hematocrit	0.929708	0.812129	1.06431	0.0688579	-1.0565	0.29074	233	24130	24363	0.536496	genitourinary
ALL	Asthma with exacerbation	Increased blood volume	ALLAsthma with exacerbationIncreased blood volume	1.03642	0.969873	1.10753	0.0337713	1.05648	0.290748	1074	22573	23647	0.536483	respiratory
AFR	Acute upper respiratory infections of multiple or unspecified sites	Increased inflammation	AFRAcute upper respiratory infections of multiple or unspecified sitesIncreased inflammation	0.957782	0.884117	1.03759	0.0359353	-1.05638	0.290797	718	3775	4493	0.53641	respiratory
EUR	Anal and rectal conditions	Increased body mass	EURAnal and rectal conditionsIncreased body mass	1.07287	0.941592	1.22244	0.0725714	1.0562	0.290875	230	6626	6856	0.536294	digestive
AMR	Gout	Reduced lipids	AMRGoutReduced lipids	0.896424	0.731788	1.0981	0.105262	-1.05609	0.290925	101	5046	5147	0.536219	endocrine/metabolic
AFR	Cataract	Reduced blood volume	AFRCataractReduced blood volume	1.05167	0.957787	1.15476	0.0533602	1.05599	0.290975	557	4580	5137	0.536145	sense organs
ALL	Thyroid cancer	Reduced inflammation	ALLThyroid cancerReduced inflammation	1.05662	0.953937	1.17036	0.0522803	1.05588	0.291023	397	29373	29770	0.536072	neoplasms
AFR	Chronic bronchitis	Reduced inflammation	AFRChronic bronchitisReduced inflammation	1.10985	0.914611	1.34677	0.131897	1.05581	0.291055	129	4018	4147	0.536026	respiratory
EUR	Candidiasis	Increased hematocrit	EURCandidiasisIncreased hematocrit	1.11184	0.913169	1.35375	0.101923	1.05558	0.291158	104	6451	6555	0.535871	infectious diseases
AFR	Paroxysmal tachycardia, unspecified	Increased urate	AFRParoxysmal tachycardia, unspecifiedIncreased urate	0.902572	0.74614	1.0918	0.116808	-1.05556	0.29117	110	3983	4093	0.535853	circulatory system
EUR	Other disorders of synovium, tendon, and bursa	Reduced lipids	EUROther disorders of synovium, tendon, and bursaReduced lipids	0.915229	0.776395	1.07889	0.0863262	-1.05533	0.291275	154	5983	6137	0.535697	musculoskeletal
EUR	Other and unspecified disorders of back	Reduced lipids	EUROther and unspecified disorders of backReduced lipids	0.897014	0.733036	1.09767	0.105779	-1.05518	0.291344	100	6256	6356	0.535594	musculoskeletal
AFR	Esophagitis, GERD and related diseases	Increased hematocrit	AFREsophagitis, GERD and related diseasesIncreased hematocrit	0.964166	0.90097	1.03179	0.0387457	-1.05504	0.291406	1128	3814	4942	0.535502	digestive
AFR	Varicose veins of lower extremity, symptomtic	Increased hematocrit	AFRVaricose veins of lower extremity, symptomticIncreased hematocrit	1.1024	0.919779	1.32128	0.103323	1.05501	0.291419	126	4399	4525	0.535483	circulatory system
AFR	Other benign neoplasm of connective and other soft tissue	Reduced lipids	AFROther benign neoplasm of connective and other soft tissueReduced lipids	0.908454	0.760044	1.08584	0.0963387	-1.055	0.291424	125	5133	5258	0.535475	neoplasms
ALL	Mixed hyperlipidemia	Increased urate	ALLMixed hyperlipidemiaIncreased urate	1.03148	0.973755	1.09263	0.02938	1.05487	0.291483	1652	17934	19586	0.535387	endocrine/metabolic
EUR	Acute upper respiratory infections of multiple or unspecified sites	Increased inflammation	EURAcute upper respiratory infections of multiple or unspecified sitesIncreased inflammation	0.948049	0.858561	1.04686	0.0579649	-1.05461	0.291604	400	5900	6300	0.535207	respiratory
ALL	Decreased white blood cell count	Increased body mass	ALLDecreased white blood cell countIncreased body mass	0.939061	0.835473	1.05549	0.0595424	-1.05431	0.291739	418	26431	26849	0.535006	hematopoietic
AFR	Excessive or frequent menstruation	Increased blood volume	AFRExcessive or frequent menstruationIncreased blood volume	0.91621	0.778647	1.07807	0.0876023	-1.05427	0.291758	175	4216	4391	0.534978	genitourinary
AMR	Diseases of the larynx and vocal cords	Reduced hematocrit	AMRDiseases of the larynx and vocal cordsReduced hematocrit	1.09845	0.922499	1.30795	0.0955515	1.05425	0.291769	131	3302	3433	0.534961	respiratory
ALL	Hemorrhage of rectum and anus	Increased hematocrit	ALLHemorrhage of rectum and anusIncreased hematocrit	0.961394	0.893524	1.03442	0.0373426	-1.05402	0.291872	810	26361	27171	0.534807	digestive
ALL	Other sprains and strains	Reduced hematocrit	ALLOther sprains and strainsReduced hematocrit	0.888459	0.713051	1.10702	0.11195	-1.05395	0.291907	108	28056	28164	0.534755	injuries & poisonings
ALL	Other diseases of lung	Increased inflammation	ALLOther diseases of lungIncreased inflammation	1.07287	0.941298	1.22283	0.0665295	1.0537	0.292019	258	29733	29991	0.534588	respiratory
ALL	Ganglion and cyst of synovium, tendon, and bursa	Reduced hematocrit	ALLGanglion and cyst of synovium, tendon, and bursaReduced hematocrit	0.887637	0.711098	1.108	0.111873	-1.05349	0.292115	114	22734	22848	0.534447	musculoskeletal
AFR	CAD_CASE_CONTROL	Increased body mass	AFRCAD_CASE_CONTROLIncreased body mass	0.963322	0.898626	1.03268	0.0492773	-1.05349	0.292115	1225	3828	5053	0.534446	Phetypes
ALL	Pancytopenia	Increased hematocrit	ALLPancytopeniaIncreased hematocrit	1.0817	0.934653	1.25188	0.0747179	1.05344	0.292138	213	21861	22074	0.534412	hematopoietic
AFR	Cataract	Increased urate	AFRCataractIncreased urate	0.950854	0.865741	1.04433	0.0573078	-1.0533	0.292204	557	4580	5137	0.534314	sense organs
ALL	Benign neoplasm of brain, cranial nerves, meninges	Reduced lipids	ALLBenign neoplasm of brain, cranial nerves, meningesReduced lipids	0.911111	0.766186	1.08345	0.0884517	-1.0532	0.29225	138	29882	30020	0.534246	neoplasms
ALL	Syncope and collapse	Increased urate	ALLSyncope and collapseIncreased urate	1.03962	0.967076	1.11761	0.0368769	1.05287	0.292403	953	28160	29113	0.534019	symptoms
ALL	Benign neoplasm of brain, cranial nerves, meninges	Reduced hematocrit	ALLBenign neoplasm of brain, cranial nerves, meningesReduced hematocrit	0.902871	0.74648	1.09203	0.0972085	-1.05283	0.292417	138	29882	30020	0.533998	neoplasms
AMR	Other dyspnea	Increased blood volume	AMROther dyspneaIncreased blood volume	1.05209	0.957189	1.15639	0.0507036	1.05276	0.29245	576	2759	3335	0.533948	respiratory
ALL	Irregular menstrual cycle/bleeding	Increased blood volume	ALLIrregular menstrual cycle/bleedingIncreased blood volume	0.967121	0.908757	1.02923	0.0317634	-1.05267	0.292493	1422	24265	25687	0.533885	genitourinary
ALL	Raynaud's syndrome	Increased inflammation	ALLRaynaud's syndromeIncreased inflammation	0.913152	0.771037	1.08146	0.0860905	-1.05262	0.292514	136	25474	25610	0.533854	circulatory system
ALL	Otitis externa	Increased inflammation	ALLOtitis externaIncreased inflammation	0.93425	0.823121	1.06038	0.0647327	-1.05258	0.292534	235	27716	27951	0.533824	sense organs
ALL	Inflammation of eyelids	Increased body mass	ALLInflammation of eyelidsIncreased body mass	1.06094	0.950277	1.18448	0.0562929	1.0525	0.292571	432	25520	25952	0.533769	sense organs
ALL	Noninflammatory disorders of vagina	Reduced inflammation	ALLNoninflammatory disorders of vaginaReduced inflammation	1.05166	0.957493	1.15509	0.0478031	1.05241	0.29261	620	26670	27290	0.53371	genitourinary
ALL	Rheumatoid arthritis and other inflammatory polyarthropathies	Increased urate	ALLRheumatoid arthritis and other inflammatory polyarthropathiesIncreased urate	1.04365	0.963827	1.13009	0.0405693	1.05241	0.292611	771	27834	28605	0.533709	musculoskeletal
AFR	Malignant neoplasm of female breast	Reduced blood volume	AFRMalignant neoplasm of female breastReduced blood volume	1.08715	0.93045	1.27024	0.0891125	1.05222	0.292697	170	4961	5131	0.533581	neoplasms
AFR	Hypothyroidism	Reduced hematocrit	AFRHypothyroidismReduced hematocrit	0.941823	0.842325	1.05307	0.07743	-1.05218	0.292717	348	4543	4891	0.533552	endocrine/metabolic
AMR	Other symptoms of respiratory system	Reduced hematocrit	AMROther symptoms of respiratory systemReduced hematocrit	0.9646	0.901965	1.03159	0.0364881	-1.05216	0.292725	1505	2759	4264	0.53354	respiratory
EUR	Acute upper respiratory infections of multiple or unspecified sites	Reduced inflammation	EURAcute upper respiratory infections of multiple or unspecified sitesReduced inflammation	1.05688	0.953376	1.17162	0.0518016	1.05201	0.292796	400	5900	6300	0.533435	respiratory
ALL	Purpura and other hemorrhagic conditions	Reduced hematocrit	ALLPurpura and other hemorrhagic conditionsReduced hematocrit	0.954565	0.875348	1.04095	0.0443093	-1.05197	0.292811	668	27601	28269	0.533412	hematopoietic
AMR	Disorders of refraction and accommodation; blindness and low vision	Increased urate	AMRDisorders of refraction and accommodation; blindness and low visionIncreased urate	1.07163	0.941982	1.21912	0.0708733	1.0515	0.293028	256	4330	4586	0.533091	sense organs
AMR	Inguinal hernia	Increased body mass	AMRInguinal herniaIncreased body mass	0.901262	0.742496	1.09398	0.107654	-1.0515	0.293029	119	4719	4838	0.533089	digestive
ALL	Lipoprotein disorders	Reduced inflammation	ALLLipoprotein disordersReduced inflammation	1.09275	0.926228	1.2892	0.084472	1.05147	0.293042	168	28184	28352	0.53307	endocrine/metabolic
ALL	Genitourinary congenital anomalies	Increased urate	ALLGenitourinary congenital anomaliesIncreased urate	0.913669	0.772145	1.08113	0.0857943	-1.05147	0.293045	167	29825	29992	0.533066	congenital anomalies
AMR	Noninflammatory disorders of vagina	Reduced blood volume	AMRNoninflammatory disorders of vaginaReduced blood volume	0.915405	0.77631	1.07942	0.0870037	-1.05111	0.293209	147	4401	4548	0.532823	genitourinary
EUR	Bronchitis	Reduced hematocrit	EURBronchitisReduced hematocrit	0.911303	0.766378	1.08363	0.0844615	-1.05105	0.293235	137	5816	5953	0.532785	respiratory
AMR	Other abnormal glucose	Increased blood volume	AMROther abnormal glucoseIncreased blood volume	0.933056	0.819952	1.06176	0.0692073	-1.05097	0.29327	263	3205	3468	0.532732	endocrine/metabolic
AMR	Chronic venous insufficiency [CVI]	Reduced blood volume	AMRChronic venous insufficiency [CVI]Reduced blood volume	0.926801	0.804289	1.06798	0.0749178	-1.05084	0.293334	207	3987	4194	0.532638	circulatory system
ALL	Inguinal hernia	Reduced blood volume	ALLInguinal herniaReduced blood volume	1.05032	0.958401	1.15106	0.046665	1.05068	0.293404	547	28052	28599	0.532534	digestive
AFR	Other disorders of bladder	Increased hematocrit	AFROther disorders of bladderIncreased hematocrit	0.907319	0.756762	1.08783	0.104238	-1.0506	0.293442	116	5270	5386	0.532478	genitourinary
EUR	Disorders of carbohydrate transport and metabolism	Increased inflammation	EURDisorders of carbohydrate transport and metabolismIncreased inflammation	0.944754	0.849675	1.05047	0.0621209	-1.05011	0.293666	347	6666	7013	0.532147	endocrine/metabolic
ALL	Benign neoplasm of other endocrine glands and related structures	Reduced inflammation	ALLBenign neoplasm of other endocrine glands and related structuresReduced inflammation	1.06402	0.947643	1.19468	0.0592337	1.04999	0.293725	347	29373	29720	0.532059	neoplasms
AMR	Convulsions	Increased body mass	AMRConvulsionsIncreased body mass	1.10262	0.918821	1.32319	0.101096	1.04998	0.293728	124	4566	4690	0.532055	neurological
AFR	Other hypertensive complications	Increased body mass	AFROther hypertensive complicationsIncreased body mass	0.902716	0.745667	1.09284	0.134342	-1.04953	0.293932	112	2325	2437	0.531753	circulatory system
AMR	Nonspecific chest pain	Reduced inflammation	AMRNonspecific chest painReduced inflammation	0.961167	0.89263	1.03497	0.0391459	-1.04938	0.294004	937	3456	4393	0.531647	circulatory system
ALL	Anxiety disorder	Increased blood volume	ALLAnxiety disorderIncreased blood volume	1.02131	0.981867	1.06234	0.0200386	1.04931	0.294035	3458	18901	22359	0.531602	mental disorders
EUR	Mixed hyperlipidemia	Increased blood volume	EURMixed hyperlipidemiaIncreased blood volume	0.940838	0.83953	1.05437	0.0637358	-1.04914	0.294113	338	4667	5005	0.531486	endocrine/metabolic
ALL	Edema	Increased blood volume	ALLEdemaIncreased blood volume	1.02781	0.976461	1.08187	0.0261456	1.04906	0.294152	1852	26345	28197	0.531428	symptoms
ALL	Muscular dystrophies and other myopathies	Increased inflammation	ALLMuscular dystrophies and other myopathiesIncreased inflammation	0.92046	0.788404	1.07464	0.0789767	-1.04895	0.294202	150	27983	28133	0.531355	neurological
EUR	Glaucoma	Increased hematocrit	EURGlaucomaIncreased hematocrit	1.07688	0.937662	1.23678	0.0716204	1.04869	0.294322	219	6562	6781	0.531177	sense organs
AFR	Shortness of breath	Increased blood volume	AFRShortness of breathIncreased blood volume	0.961713	0.894037	1.03451	0.0391969	-1.04863	0.294351	1071	2903	3974	0.531135	respiratory
AMR	Disorders of menstruation and other abnormal bleeding from female genital tract	Reduced hematocrit	AMRDisorders of menstruation and other abnormal bleeding from female genital tractReduced hematocrit	0.937167	0.830104	1.05804	0.0663984	-1.04847	0.29442	366	4022	4388	0.531033	genitourinary
ALL	Hepatomegaly	Reduced blood volume	ALLHepatomegalyReduced blood volume	1.08248	0.93341	1.25536	0.0755811	1.0484	0.294455	201	25430	25631	0.530982	digestive
ALL	Breast cancer [female]	Increased blood volume	ALLBreast cancer [female]Increased blood volume	0.964634	0.901837	1.03181	0.0343601	-1.04835	0.294477	1056	27506	28562	0.530949	neoplasms
ALL	Otitis externa	Increased blood volume	ALLOtitis externaIncreased blood volume	1.0753	0.938771	1.2317	0.069227	1.04797	0.294652	235	27716	27951	0.530691	sense organs
ALL	Cancer of prostate	Increased blood volume	ALLCancer of prostateIncreased blood volume	1.05876	0.951517	1.17808	0.0544589	1.04787	0.2947	433	27299	27732	0.53062	neoplasms
ALL	Atherosclerosis	Reduced lipids	ALLAtherosclerosisReduced lipids	0.951307	0.866494	1.04442	0.0476873	-1.04773	0.294765	502	25474	25976	0.530524	circulatory system
ALL	Heartburn	Reduced blood volume	ALLHeartburnReduced blood volume	1.06891	0.943616	1.21085	0.0631081	1.04762	0.294813	292	21716	22008	0.530453	digestive
EUR	Hyperparathyroidism	Reduced lipids	EURHyperparathyroidismReduced lipids	1.10821	0.914397	1.3431	0.100932	1.04755	0.294845	114	6344	6458	0.530406	endocrine/metabolic
AFR	Other and unspecified disorders of back	Increased inflammation	AFROther and unspecified disorders of backIncreased inflammation	1.10854	0.91414	1.34429	0.0859928	1.04745	0.294891	118	4603	4721	0.530338	musculoskeletal
ALL	Chemotherapy	Increased blood volume	ALLChemotherapyIncreased blood volume	0.967062	0.908303	1.02962	0.0320105	-1.04723	0.294995	1157	26943	28100	0.530186	neoplasms
EUR	Hemorrhoids	Reduced inflammation	EURHemorrhoidsReduced inflammation	1.07645	0.937807	1.23559	0.0690622	1.04721	0.295002	220	6230	6450	0.530175	circulatory system
AFR	Palpitations	Increased inflammation	AFRPalpitationsIncreased inflammation	0.942496	0.84359	1.053	0.0496773	-1.047	0.2951	329	3983	4312	0.530031	circulatory system
ALL	Heart valve replaced	Increased hematocrit	ALLHeart valve replacedIncreased hematocrit	0.943127	0.845176	1.05243	0.0559965	-1.04658	0.295293	347	26581	26928	0.529747	circulatory system
EUR	Breast cancer [female]	Reduced inflammation	EURBreast cancer [female]Reduced inflammation	0.936049	0.827078	1.05938	0.0621898	-1.04653	0.295314	294	6595	6889	0.529715	neoplasms
ALL	Adjustment reaction	Increased blood volume	ALLAdjustment reactionIncreased blood volume	0.957875	0.883696	1.03828	0.0409125	-1.04651	0.295327	699	18901	19600	0.529696	mental disorders
ALL	Psoriasis vulgaris	Increased hematocrit	ALLPsoriasis vulgarisIncreased hematocrit	1.05371	0.955321	1.16224	0.0500225	1.0461	0.295514	444	24311	24755	0.529421	dermatologic
EUR	Abdominal aortic aneurysm	Increased blood volume	EURAbdominal aortic aneurysmIncreased blood volume	1.08557	0.930784	1.2661	0.0855157	1.0461	0.295517	214	6335	6549	0.529418	circulatory system
AFR	CDIFF_CASE_CONTROL	Increased blood volume	AFRCDIFF_CASE_CONTROLIncreased blood volume	1.10198	0.918661	1.32188	0.0976546	1.04607	0.29553	120	3412	3532	0.529398	Phetypes
ALL	Dizziness and giddiness (Light-headedness and vertigo)	Increased blood volume	ALLDizziness and giddiness (Light-headedness and vertigo)Increased blood volume	1.02506	0.978595	1.07374	0.0237002	1.04583	0.295641	2332	25390	27722	0.529236	sense organs
ALL	Adrenal hyperfunction	Reduced lipids	ALLAdrenal hyperfunctionReduced lipids	0.906858	0.754992	1.08927	0.0936011	-1.04554	0.295775	123	26853	26976	0.529039	endocrine/metabolic
ALL	Alzheimer's disease	Reduced inflammation	ALLAlzheimer's diseaseReduced inflammation	1.10706	0.914857	1.33964	0.0971379	1.04535	0.295863	149	26780	26929	0.52891	mental disorders
AFR	Insulin pump user	Reduced hematocrit	AFRInsulin pump userReduced hematocrit	1.063	0.947928	1.19205	0.0796927	1.04517	0.295945	326	3451	3777	0.528789	endocrine/metabolic
AMR	Hypothyroidism NOS	Increased body mass	AMRHypothyroidism NOSIncreased body mass	0.948294	0.858401	1.0476	0.0553563	-1.04481	0.296109	476	4150	4626	0.528548	endocrine/metabolic
ALL	AKI_CASE_CONTROL	Reduced blood volume	ALLAKI_CASE_CONTROLReduced blood volume	1.03157	0.973142	1.0935	0.0299998	1.04478	0.296125	1960	5504	7464	0.528526	Phetypes
ALL	Cancer of bladder	Increased inflammation	ALLCancer of bladderIncreased inflammation	0.907812	0.757163	1.08844	0.0923598	-1.04466	0.29618	120	29946	30066	0.528445	neoplasms
ALL	Glaucoma	Reduced hematocrit	ALLGlaucomaReduced hematocrit	0.971225	0.919449	1.02592	0.0279359	-1.04455	0.296231	2030	25737	27767	0.52837	sense organs
AMR	Gastritis and duodenitis, NOS	Reduced blood volume	AMRGastritis and duodenitis, NOSReduced blood volume	0.921931	0.791516	1.07383	0.0803576	-1.04455	0.296232	171	4608	4779	0.528369	digestive
EUR	Dermatophytosis	Reduced inflammation	EURDermatophytosisReduced inflammation	0.922432	0.792748	1.07333	0.0759004	-1.0445	0.296254	178	6451	6629	0.528336	infectious diseases
AMR	Peripheral enthesopathies and allied syndromes	Reduced lipids	AMRPeripheral enthesopathies and allied syndromesReduced lipids	1.05872	0.951175	1.17843	0.0554994	1.04409	0.296443	400	3679	4079	0.528059	musculoskeletal
ALL	Malignant neoplasm of uterus	Reduced blood volume	ALLMalignant neoplasm of uterusReduced blood volume	1.10203	0.9183	1.32251	0.0929694	1.04403	0.296471	134	27251	27385	0.528018	neoplasms
AFR	Alopecia	Increased hematocrit	AFRAlopeciaIncreased hematocrit	0.907579	0.756519	1.0888	0.103888	-1.04402	0.296478	117	4802	4919	0.528008	dermatologic
EUR	Obesity	Reduced blood volume	EURObesityReduced blood volume	0.95329	0.871412	1.04286	0.0472445	-1.04401	0.296479	539	5875	6414	0.528006	endocrine/metabolic
ALL	Fracture of lower limb	Reduced blood volume	ALLFracture of lower limbReduced blood volume	1.06271	0.947985	1.19133	0.0581742	1.04354	0.296696	346	26889	27235	0.527688	injuries & poisonings
AMR	Atrial fibrillation	Increased blood volume	AMRAtrial fibrillationIncreased blood volume	0.925048	0.799101	1.07085	0.0779773	-1.04333	0.296797	206	3793	3999	0.527541	circulatory system
ALL	Other disorders of bladder	Increased hematocrit	ALLOther disorders of bladderIncreased hematocrit	0.951635	0.867004	1.04453	0.0475644	-1.04321	0.296851	495	29059	29554	0.527461	genitourinary
AFR	Anemia in chronic kidney disease	Increased body mass	AFRAnemia in chronic kidney diseaseIncreased body mass	0.904687	0.749472	1.09205	0.131666	-1.04305	0.296927	114	3408	3522	0.52735	hematopoietic
EUR	Elevated prostate specific antigen [PSA]	Increased hematocrit	EURElevated prostate specific antigen [PSA]Increased hematocrit	0.912997	0.769457	1.08331	0.0884664	-1.04299	0.296955	138	6333	6471	0.52731	genitourinary
AFR	Type 2 diabetes with renal manifestations	Reduced lipids	AFRType 2 diabetes with renal manifestationsReduced lipids	1.07049	0.941855	1.2167	0.0687667	1.04285	0.297018	289	3451	3740	0.527218	endocrine/metabolic
ALL	Carbuncle and furuncle	Increased inflammation	ALLCarbuncle and furuncleIncreased inflammation	1.10014	0.919471	1.31631	0.0918453	1.04269	0.297093	126	25770	25896	0.527108	dermatologic
ALL	Herpes zoster with nervous system complications	Increased hematocrit	ALLHerpes zoster with nervous system complicationsIncreased hematocrit	1.09344	0.924412	1.29338	0.0857755	1.04261	0.297128	161	21560	21721	0.527057	infectious diseases
ALL	Alopecia	Reduced blood volume	ALLAlopeciaReduced blood volume	0.958595	0.885331	1.03792	0.0404779	-1.04241	0.297221	706	26711	27417	0.52692	dermatologic
EUR	Septal Deviations/Turbinate Hypertrophy	Reduced lipids	EURSeptal Deviations/Turbinate HypertrophyReduced lipids	1.10037	0.919251	1.31718	0.0941868	1.04238	0.297237	123	5163	5286	0.526897	respiratory
ALL	Acute renal failure	Increased hematocrit	ALLAcute renal failureIncreased hematocrit	1.03297	0.971838	1.09794	0.031081	1.04216	0.297337	1295	24130	25425	0.526751	genitourinary
ALL	Prolapse of vaginal walls	Increased inflammation	ALLProlapse of vaginal wallsIncreased inflammation	0.916334	0.77747	1.08	0.0836325	-1.04208	0.297373	143	29809	29952	0.526698	genitourinary
EUR	Abnormal heart sounds	Reduced inflammation	EURAbnormal heart soundsReduced inflammation	0.905919	0.752284	1.09093	0.0929002	-1.04208	0.297376	117	6246	6363	0.526695	circulatory system
ALL	Noninfectious gastroenteritis	Reduced inflammation	ALLNoninfectious gastroenteritisReduced inflammation	0.952709	0.869733	1.0436	0.0462522	-1.04201	0.297408	561	22185	22746	0.526648	digestive
ALL	Other chronic nonalcoholic liver disease	Reduced blood volume	ALLOther chronic nonalcoholic liver diseaseReduced blood volume	0.973691	0.926065	1.02377	0.0256027	-1.04198	0.297422	1871	25430	27301	0.526627	digestive
AMR	Bipolar	Reduced inflammation	AMRBipolarReduced inflammation	0.915477	0.775333	1.08095	0.0875713	-1.04172	0.297539	148	2814	2962	0.526456	mental disorders
AFR	Viral warts & HPV	Reduced blood volume	AFRViral warts & HPVReduced blood volume	0.923383	0.794771	1.07281	0.0851788	-1.0416	0.297595	184	3602	3786	0.526374	infectious diseases
AFR	Infection of the eye	Increased inflammation	AFRInfection of the eyeIncreased inflammation	0.919959	0.786278	1.07637	0.0701862	-1.04134	0.297717	152	4560	4712	0.526197	sense organs
ALL	Renal failure NOS	Reduced inflammation	ALLRenal failure NOSReduced inflammation	0.910682	0.763634	1.08605	0.0895816	-1.0413	0.297737	157	24130	24287	0.526167	genitourinary
ALL	Mycoses	Increased hematocrit	ALLMycosesIncreased hematocrit	1.11523	0.908266	1.36936	0.104915	1.04129	0.29774	105	24089	24194	0.526163	infectious diseases
ALL	Acquired absence of breast	Reduced blood volume	ALLAcquired absence of breastReduced blood volume	1.10003	0.919325	1.31625	0.0913137	1.04126	0.297755	139	25514	25653	0.52614	neoplasms
AFR	Gout and other crystal arthropathies	Reduced lipids	AFRGout and other crystal arthropathiesReduced lipids	0.92791	0.806008	1.06825	0.0758261	-1.04122	0.297773	203	5251	5454	0.526115	endocrine/metabolic
EUR	Primary/intrinsic cardiomyopathies	Reduced inflammation	EURPrimary/intrinsic cardiomyopathiesReduced inflammation	0.909979	0.761925	1.0868	0.0889616	-1.04121	0.297776	129	6903	7032	0.526111	circulatory system
ALL	Sexual and gender identity disorders	Reduced blood volume	ALLSexual and gender identity disordersReduced blood volume	1.09234	0.925009	1.28995	0.0843465	1.04113	0.297817	164	18901	19065	0.526051	mental disorders
ALL	Hyperparathyroidism	Increased blood volume	ALLHyperparathyroidismIncreased blood volume	1.05002	0.957743	1.15119	0.0469174	1.03999	0.298344	527	26853	27380	0.525283	endocrine/metabolic
AFR	Acute pharyngitis	Reduced lipids	AFRAcute pharyngitisReduced lipids	0.92551	0.799871	1.07088	0.0779701	-1.03994	0.29837	193	3775	3968	0.525245	respiratory
EUR	Seborrheic keratosis	Increased body mass	EURSeborrheic keratosisIncreased body mass	1.07708	0.936409	1.23888	0.0779701	1.03985	0.298412	209	6606	6815	0.525184	dermatologic
ALL	Attention deficit hyperactivity disorder	Increased blood volume	ALLAttention deficit hyperactivity disorderIncreased blood volume	0.903669	0.746609	1.09377	0.0975232	-1.03984	0.298415	121	29529	29650	0.52518	mental disorders
EUR	Other venous embolism and thrombosis	Reduced lipids	EUROther venous embolism and thrombosisReduced lipids	0.908524	0.758199	1.08865	0.0947006	-1.03955	0.29855	126	6230	6356	0.524983	circulatory system
AMR	Disturbance of skin sensation	Reduced hematocrit	AMRDisturbance of skin sensationReduced hematocrit	0.929111	0.80882	1.06729	0.0751153	-1.03936	0.298637	232	3470	3702	0.524856	dermatologic
AFR	T2_DIABETES_CASE_CONTROL	Reduced blood volume	AFRT2_DIABETES_CASE_CONTROLReduced blood volume	1.03488	0.970087	1.104	0.0368253	1.03934	0.298648	1610	3312	4922	0.524841	Phetypes
ALL	Malignant neoplasm of rectum, rectosigmoid junction, and anus	Increased urate	ALLMalignant neoplasm of rectum, rectosigmoid junction, and anusIncreased urate	0.951289	0.865783	1.04524	0.0478894	-1.03921	0.298706	545	26567	27112	0.524755	neoplasms
ALL	Muscle weakness	Increased inflammation	ALLMuscle weaknessIncreased inflammation	0.958057	0.883676	1.0387	0.0411943	-1.03915	0.298734	563	27911	28474	0.524715	symptoms
ALL	Other disorders of lipoid metabolism	Reduced hematocrit	ALLOther disorders of lipoid metabolismReduced hematocrit	0.919049	0.783775	1.07767	0.0811723	-1.03915	0.298736	189	28184	28373	0.524712	endocrine/metabolic
ALL	Ill-defined descriptions and complications of heart disease	Increased blood volume	ALLIll-defined descriptions and complications of heart diseaseIncreased blood volume	1.03977	0.966033	1.11913	0.0375815	1.03912	0.298749	834	25901	26735	0.524694	circulatory system
ALL	Obstructive sleep apnea	Increased urate	ALLObstructive sleep apneaIncreased urate	1.02788	0.975904	1.08263	0.0264235	1.0387	0.298943	1938	23591	25529	0.524412	neurological
EUR	Tobacco use disorder	Increased blood volume	EURTobacco use disorderIncreased blood volume	0.945247	0.849928	1.05126	0.0591806	-1.03828	0.299141	363	6425	6788	0.524124	mental disorders
AMR	Adjustment reaction	Reduced inflammation	AMRAdjustment reactionReduced inflammation	1.09146	0.925231	1.28755	0.0877393	1.03812	0.299215	165	2814	2979	0.524017	mental disorders
EUR	Sexually transmitted infections (not HIV or hepatitis)	Increased inflammation	EURSexually transmitted infections (not HIV or hepatitis)Increased inflammation	1.08637	0.929063	1.27032	0.0916779	1.03804	0.299253	178	6910	7088	0.523962	infectious diseases
AFR	Abnormal serum enzyme levels	Reduced lipids	AFRAbnormal serum enzyme levelsReduced lipids	1.08937	0.926752	1.28053	0.0866293	1.03776	0.29938	161	4638	4799	0.523778	digestive
AMR	Osteoarthrosis, localized, primary	Reduced hematocrit	AMROsteoarthrosis, localized, primaryReduced hematocrit	1.05397	0.954358	1.16397	0.054006	1.03769	0.299416	504	3855	4359	0.523726	musculoskeletal
AFR	Excessive or frequent menstruation	Reduced lipids	AFRExcessive or frequent menstruationReduced lipids	1.09095	0.925526	1.28593	0.0886576	1.0375	0.299501	175	4216	4391	0.523601	genitourinary
ALL	Pain and other symptoms associated with female genital organs	Reduced inflammation	ALLPain and other symptoms associated with female genital organsReduced inflammation	1.12669	0.899369	1.41147	0.115212	1.03749	0.299508	100	29004	29104	0.523592	genitourinary
EUR	Hypercalcemia	Increased body mass	EURHypercalcemiaIncreased body mass	1.10569	0.91454	1.33678	0.105736	1.03746	0.299522	113	6807	6920	0.523571	endocrine/metabolic
AMR	Abnormality of gait	Reduced lipids	AMRAbnormality of gaitReduced lipids	0.949131	0.859983	1.04752	0.0511163	-1.03742	0.299539	482	4215	4697	0.523546	neurological
AFR	Disorders of parathyroid gland	Reduced inflammation	AFRDisorders of parathyroid glandReduced inflammation	1.10599	0.914301	1.33787	0.129897	1.03737	0.299566	130	4867	4997	0.523508	endocrine/metabolic
ALL	Other disorders of bladder	Increased body mass	ALLOther disorders of bladderIncreased body mass	1.05747	0.951497	1.17524	0.0539516	1.03713	0.299677	495	29059	29554	0.523346	genitourinary
ALL	Osteoarthrosis, localized, secondary	Increased blood volume	ALLOsteoarthrosis, localized, secondaryIncreased blood volume	1.10866	0.912265	1.34735	0.0996339	1.03693	0.299769	114	23720	23834	0.523214	musculoskeletal
EUR	Rheumatic disease of the heart valves	Increased inflammation	EURRheumatic disease of the heart valvesIncreased inflammation	0.92255	0.792139	1.07443	0.0894485	-1.03671	0.29987	165	6246	6411	0.523067	circulatory system
ALL	Hematuria	Reduced inflammation	ALLHematuriaReduced inflammation	1.03928	0.966265	1.11781	0.0370601	1.03664	0.299902	930	24445	25375	0.523021	genitourinary
ALL	Thoracic or lumbosacral neuritis or radiculitis, unspecified	Reduced blood volume	ALLThoracic or lumbosacral neuritis or radiculitis, unspecifiedReduced blood volume	0.972194	0.921702	1.02545	0.0271585	-1.03635	0.300041	1680	25000	26680	0.52282	symptoms
ALL	Psoriasis vulgaris	Increased inflammation	ALLPsoriasis vulgarisIncreased inflammation	1.05738	0.951485	1.17507	0.0541718	1.03633	0.300049	444	24311	24755	0.522808	dermatologic
EUR	Chronic thyroiditis	Reduced inflammation	EURChronic thyroiditisReduced inflammation	1.05902	0.950141	1.18038	0.0543254	1.03598	0.300212	386	5315	5701	0.522573	endocrine/metabolic
EUR	Chronic lymphocytic thyroiditis	Reduced inflammation	EURChronic lymphocytic thyroiditisReduced inflammation	1.05902	0.950141	1.18038	0.0543254	1.03598	0.300212	386	5315	5701	0.522573	endocrine/metabolic
AFR	Abnormal electrocardiogram [ECG] [EKG]	Increased blood volume	AFRAbnormal electrocardiogram [ECG] [EKG]Increased blood volume	0.908928	0.758682	1.08893	0.0977431	-1.03583	0.300281	125	3983	4108	0.522472	circulatory system
ALL	Benign neoplasm of brain and other parts of nervous system	Reduced blood volume	ALLBenign neoplasm of brain and other parts of nervous systemReduced blood volume	0.911736	0.765472	1.08595	0.0892707	-1.03576	0.300313	143	29882	30025	0.522425	neoplasms
AMR	Other disorders of soft tissues	Increased hematocrit	AMROther disorders of soft tissuesIncreased hematocrit	1.08548	0.929406	1.26776	0.0794211	1.03561	0.300385	180	3679	3859	0.522322	musculoskeletal
EUR	Morbid obesity	Increased hematocrit	EURMorbid obesityIncreased hematocrit	0.92211	0.790902	1.07508	0.0797826	-1.03547	0.300448	166	5875	6041	0.52223	endocrine/metabolic
ALL	Chorioretinal inflammations, scars, and other disorders of choroid	Increased body mass	ALLChorioretinal inflammations, scars, and other disorders of choroidIncreased body mass	1.11787	0.905291	1.38036	0.107695	1.03538	0.30049	127	25737	25864	0.52217	sense organs
ALL	Asthma with exacerbation	Increased inflammation	ALLAsthma with exacerbationIncreased inflammation	0.967922	0.909988	1.02954	0.0313977	-1.03535	0.300505	1074	22573	23647	0.522148	respiratory
AMR	Abnormal electrocardiogram [ECG] [EKG]	Increased body mass	AMRAbnormal electrocardiogram [ECG] [EKG]Increased body mass	0.896888	0.729859	1.10214	0.114608	-1.03499	0.300674	101	3793	3894	0.521904	circulatory system
AFR	Erectile dysfunction [ED]	Increased urate	AFRErectile dysfunction [ED]Increased urate	1.06587	0.94458	1.20273	0.074016	1.03495	0.300692	358	4699	5057	0.521879	genitourinary
AMR	Erythematous conditions	Increased body mass	AMRErythematous conditionsIncreased body mass	1.07001	0.94131	1.2163	0.0714002	1.03491	0.300712	261	4217	4478	0.521849	dermatologic
AFR	Esophagitis, GERD and related diseases	Increased inflammation	AFREsophagitis, GERD and related diseasesIncreased inflammation	1.03688	0.96814	1.1105	0.030694	1.03478	0.300772	1128	3814	4942	0.521763	digestive
ALL	Unspecified osteomyelitis	Increased inflammation	ALLUnspecified osteomyelitisIncreased inflammation	1.08961	0.926133	1.28194	0.0827912	1.03473	0.300795	167	28082	28249	0.521729	musculoskeletal
ALL	Peptic ulcer, site unspecified	Reduced inflammation	ALLPeptic ulcer, site unspecifiedReduced inflammation	1.07058	0.940825	1.21823	0.0660186	1.0346	0.300855	292	29513	29805	0.521643	digestive
EUR	Abnormal findings on mammogram or breast exam	Reduced lipids	EURAbnormal findings on mammogram or breast examReduced lipids	0.924089	0.795717	1.07317	0.0785891	-1.03455	0.300877	192	6543	6735	0.521611	genitourinary
AMR	Acute upper respiratory infections of multiple or unspecified sites	Reduced lipids	AMRAcute upper respiratory infections of multiple or unspecified sitesReduced lipids	1.04514	0.961278	1.13631	0.0435795	1.03453	0.300888	714	3465	4179	0.521595	respiratory
EUR	Osteoporosis NOS	Reduced hematocrit	EUROsteoporosis NOSReduced hematocrit	1.05233	0.955374	1.15913	0.047388	1.0343	0.300994	503	6222	6725	0.521443	musculoskeletal
EUR	Dermatophytosis of nail	Reduced inflammation	EURDermatophytosis of nailReduced inflammation	0.909987	0.761016	1.08812	0.0895274	-1.03411	0.301087	127	6451	6578	0.521308	infectious diseases
EUR	Varicose veins	Reduced lipids	EURVaricose veinsReduced lipids	1.10405	0.915185	1.33189	0.0983612	1.03408	0.301099	115	6230	6345	0.521291	circulatory system
EUR	Rheumatoid arthritis and other inflammatory polyarthropathies	Increased urate	EURRheumatoid arthritis and other inflammatory polyarthropathiesIncreased urate	0.911799	0.765404	1.08619	0.0940203	-1.03404	0.301116	131	6648	6779	0.521266	musculoskeletal
ALL	Acute sinusitis	Reduced hematocrit	ALLAcute sinusitisReduced hematocrit	0.940963	0.838456	1.056	0.0582594	-1.03403	0.301123	396	21977	22373	0.521256	respiratory
ALL	Spondylosis without myelopathy	Reduced inflammation	ALLSpondylosis without myelopathyReduced inflammation	1.02979	0.974056	1.08871	0.0284312	1.03399	0.301139	1639	25780	27419	0.521233	musculoskeletal
AMR	Diabetic retinopathy	Increased urate	AMRDiabetic retinopathyIncreased urate	0.915825	0.77519	1.08197	0.0913716	-1.03372	0.301268	151	4188	4339	0.521047	endocrine/metabolic
ALL	Coagulation defects	Reduced blood volume	ALLCoagulation defectsReduced blood volume	0.952725	0.869124	1.04437	0.0468426	-1.03353	0.301357	528	27601	28129	0.520918	hematopoietic
ALL	Peripheral enthesopathies and allied syndromes	Increased hematocrit	ALLPeripheral enthesopathies and allied syndromesIncreased hematocrit	1.02578	0.977435	1.07651	0.0245946	1.03331	0.301459	2079	22734	24813	0.520772	musculoskeletal
ALL	Astigmatism	Reduced blood volume	ALLAstigmatismReduced blood volume	0.921493	0.789114	1.07608	0.0789436	-1.03329	0.30147	180	26245	26425	0.520756	sense organs
ALL	Mitral valve disease	Reduced hematocrit	ALLMitral valve diseaseReduced hematocrit	0.936597	0.827142	1.06054	0.0636526	-1.03303	0.301589	304	26581	26885	0.520585	circulatory system
ALL	Neuralgia, neuritis, and radiculitis NOS	Reduced blood volume	ALLNeuralgia, neuritis, and radiculitis NOSReduced blood volume	1.04701	0.959613	1.14237	0.0443433	1.03297	0.301619	597	25000	25597	0.520541	symptoms
AMR	Vitamin B-complex deficiencies	Increased blood volume	AMRVitamin B-complex deficienciesIncreased blood volume	0.935171	0.823478	1.06201	0.0681963	-1.03282	0.301688	267	3313	3580	0.520442	endocrine/metabolic
EUR	Peripheral vascular disease	Reduced inflammation	EURPeripheral vascular diseaseReduced inflammation	0.933051	0.818058	1.06421	0.0660869	-1.03261	0.301785	247	6335	6582	0.520302	circulatory system
ALL	Visual disturbances	Increased body mass	ALLVisual disturbancesIncreased body mass	1.04031	0.965123	1.12135	0.0383308	1.03248	0.301849	997	26945	27942	0.52021	sense organs
AMR	Other retinal disorders	Increased hematocrit	AMROther retinal disordersIncreased hematocrit	0.932959	0.817805	1.06433	0.0671349	-1.03244	0.301865	244	4188	4432	0.520187	sense organs
AMR	Thoracic or lumbosacral neuritis or radiculitis, unspecified	Increased hematocrit	AMRThoracic or lumbosacral neuritis or radiculitis, unspecifiedIncreased hematocrit	1.06319	0.946439	1.19435	0.0596474	1.03244	0.301867	330	4109	4439	0.520185	symptoms
AMR	Anal and rectal conditions	Reduced inflammation	AMRAnal and rectal conditionsReduced inflammation	0.925069	0.797909	1.07249	0.0781248	-1.03233	0.301915	179	4661	4840	0.520115	digestive
ALL	Ill-defined descriptions and complications of heart disease	Increased body mass	ALLIll-defined descriptions and complications of heart diseaseIncreased body mass	0.957879	0.882721	1.03944	0.0417257	-1.03222	0.301969	834	25901	26735	0.520038	circulatory system
ALL	Blood vessel replaced	Increased urate	ALLBlood vessel replacedIncreased urate	0.904542	0.747638	1.09437	0.0969331	-1.03216	0.301996	128	27721	27849	0.519998	circulatory system
ALL	Hypotension NOS	Reduced lipids	ALLHypotension NOSReduced lipids	0.935802	0.825019	1.06146	0.0642853	-1.03213	0.30201	262	27721	27983	0.519978	circulatory system
AFR	Synovitis and tenosynovitis	Reduced inflammation	AFRSynovitis and tenosynovitisReduced inflammation	1.10116	0.916979	1.32233	0.125188	1.03187	0.302132	141	3914	4055	0.519803	musculoskeletal
EUR	Essential hypertension	Increased hematocrit	EUREssential hypertensionIncreased hematocrit	1.0319	0.972141	1.09533	0.0308991	1.03165	0.302238	1756	5041	6797	0.519652	circulatory system
AFR	Cardiac conduction disorders	Increased blood volume	AFRCardiac conduction disordersIncreased blood volume	0.940096	0.835995	1.05716	0.0637019	-1.03164	0.302243	320	3983	4303	0.519644	circulatory system
EUR	Disorders of carbohydrate transport and metabolism	Increased body mass	EURDisorders of carbohydrate transport and metabolismIncreased body mass	0.943567	0.844961	1.05368	0.0613796	-1.03146	0.302327	347	6666	7013	0.519523	endocrine/metabolic
ALL	Disorders of the autonomic nervous system	Increased hematocrit	ALLDisorders of the autonomic nervous systemIncreased hematocrit	0.90269	0.743097	1.09656	0.0994492	-1.03135	0.302377	109	26639	26748	0.519452	neurological
AFR	Other disorders of bone and cartilage	Reduced inflammation	AFROther disorders of bone and cartilageReduced inflammation	1.07658	0.935702	1.23866	0.0965182	1.03119	0.302453	241	4367	4608	0.519342	musculoskeletal
ALL	Sickle cell anemia	Reduced inflammation	ALLSickle cell anemiaReduced inflammation	1.11981	0.903096	1.38852	0.108821	1.03115	0.30247	148	21861	22009	0.519317	hematopoietic
EUR	Alopecia	Reduced lipids	EURAlopeciaReduced lipids	0.910782	0.762554	1.08782	0.0930511	-1.03114	0.302474	130	6645	6775	0.519313	dermatologic
AMR	Abnormal findings on mammogram or breast exam	Increased urate	AMRAbnormal findings on mammogram or breast examIncreased urate	1.07019	0.940722	1.21748	0.070791	1.03113	0.302478	273	4304	4577	0.519307	genitourinary
AMR	Abnormal involuntary movements	Increased body mass	AMRAbnormal involuntary movementsIncreased body mass	0.911095	0.763301	1.08751	0.0982343	-1.03104	0.302524	139	4215	4354	0.519241	neurological
ALL	Impaction of intestine	Increased blood volume	ALLImpaction of intestineIncreased blood volume	1.10208	0.91615	1.32575	0.0940137	1.03103	0.302525	127	22185	22312	0.519238	digestive
EUR	Disorders of refraction and accommodation; blindness and low vision	Reduced hematocrit	EURDisorders of refraction and accommodation; blindness and low visionReduced hematocrit	1.08421	0.929724	1.26436	0.0752727	1.03087	0.302604	167	6719	6886	0.519125	sense organs
AMR	Deep vein thrombosis [DVT]	Increased inflammation	AMRDeep vein thrombosis [DVT]Increased inflammation	0.908353	0.756623	1.09051	0.101846	-1.0308	0.302636	108	3987	4095	0.519079	circulatory system
ALL	Dermatophytosis	Increased inflammation	ALLDermatophytosisIncreased inflammation	0.976498	0.933324	1.02167	0.023148	-1.03077	0.302651	2060	24089	26149	0.519058	infectious diseases
EUR	Seborrheic keratosis	Reduced lipids	EURSeborrheic keratosisReduced lipids	1.07719	0.935142	1.24082	0.0739962	1.03057	0.302744	209	6606	6815	0.518924	dermatologic
EUR	Vitamin D deficiency	Increased body mass	EURVitamin D deficiencyIncreased body mass	1.03254	0.97153	1.09738	0.0340417	1.03044	0.302802	1384	4887	6271	0.518841	endocrine/metabolic
AFR	Renal failure	Reduced lipids	AFRRenal failureReduced lipids	1.04158	0.963919	1.1255	0.0416372	1.03043	0.302807	876	4024	4900	0.518834	genitourinary
AMR	Asthma with exacerbation	Increased body mass	AMRAsthma with exacerbationIncreased body mass	1.06923	0.941403	1.21441	0.070485	1.03043	0.30281	271	3603	3874	0.51883	respiratory
AMR	Conjunctivitis, infectious	Reduced hematocrit	AMRConjunctivitis, infectiousReduced hematocrit	1.09593	0.920685	1.30454	0.0944106	1.03042	0.302812	127	4210	4337	0.518826	sense organs
AMR	Inguinal hernia	Reduced hematocrit	AMRInguinal herniaReduced hematocrit	0.902134	0.741636	1.09737	0.106173	-1.0304	0.302822	119	4719	4838	0.518813	digestive
AFR	Abnormal findings examination of lungs	Reduced lipids	AFRAbnormal findings examination of lungsReduced lipids	1.0936	0.92244	1.29653	0.0920102	1.03034	0.302852	149	5047	5196	0.51877	respiratory
AFR	Depression	Increased inflammation	AFRDepressionIncreased inflammation	1.04094	0.964444	1.12351	0.034148	1.03033	0.302854	877	3281	4158	0.518766	mental disorders
EUR	Musculoskeletal symptoms referable to limbs	Increased body mass	EURMusculoskeletal symptoms referable to limbsIncreased body mass	1.09179	0.923787	1.29035	0.0930477	1.03011	0.302958	142	6729	6871	0.518618	symptoms
ALL	Varicose veins of lower extremity	Increased inflammation	ALLVaricose veins of lower extremityIncreased inflammation	0.965997	0.904459	1.03172	0.0337547	-1.03009	0.302967	961	24761	25722	0.518605	circulatory system
EUR	Diverticulosis and diverticulitis	Reduced hematocrit	EURDiverticulosis and diverticulitisReduced hematocrit	1.10752	0.911925	1.34507	0.0954567	1.03004	0.30299	103	5558	5661	0.518572	digestive
EUR	Hypertension	Increased hematocrit	EURHypertensionIncreased hematocrit	1.03176	0.972168	1.095	0.0307934	1.03001	0.303005	1774	5041	6815	0.518551	circulatory system
AMR	Swelling of limb	Reduced inflammation	AMRSwelling of limbReduced inflammation	1.08626	0.927994	1.27152	0.0834504	1.02984	0.303083	176	4439	4615	0.518438	symptoms
ALL	Inflammatory diseases of prostate	Reduced inflammation	ALLInflammatory diseases of prostateReduced inflammation	1.07199	0.939142	1.22364	0.0676372	1.02984	0.303085	259	27299	27558	0.518435	genitourinary
ALL	Other local infections of skin and subcutaneous tissue	Increased hematocrit	ALLOther local infections of skin and subcutaneous tissueIncreased hematocrit	0.933942	0.819998	1.06372	0.0663674	-1.02947	0.303261	251	25770	26021	0.518183	dermatologic
AFR	Thrombocytopenia	Increased hematocrit	AFRThrombocytopeniaIncreased hematocrit	0.9111	0.763103	1.0878	0.101425	-1.02943	0.303276	122	5010	5132	0.518163	hematopoietic
AFR	Hemorrhage of rectum and anus	Increased inflammation	AFRHemorrhage of rectum and anusIncreased inflammation	0.926482	0.801101	1.07149	0.0655571	-1.02929	0.303346	180	4699	4879	0.518062	digestive
ALL	Benign neoplasm of colon	Increased blood volume	ALLBenign neoplasm of colonIncreased blood volume	0.967401	0.908234	1.03042	0.0321934	-1.02926	0.303357	1146	27238	28384	0.518047	neoplasms
ALL	Benign neoplasm of pituitary gland and craniopharyngeal duct (pouch)	Reduced lipids	ALLBenign neoplasm of pituitary gland and craniopharyngeal duct (pouch)Reduced lipids	1.07474	0.936896	1.23286	0.0701114	1.02919	0.30339	225	29373	29598	0.517999	neoplasms
ALL	Other biliary tract disease	Reduced hematocrit	ALLOther biliary tract diseaseReduced hematocrit	0.932134	0.815365	1.06563	0.0683013	-1.02916	0.303404	287	28608	28895	0.517979	digestive
AFR	Atopic/contact dermatitis due to other or unspecified	Increased urate	AFRAtopic/contact dermatitis due to other or unspecifiedIncreased urate	1.05832	0.950023	1.17895	0.0660498	1.02909	0.303436	365	4328	4693	0.517932	dermatologic
AMR	Edema	Increased body mass	AMREdemaIncreased body mass	0.942136	0.841022	1.05541	0.0629551	-1.029	0.303481	360	4426	4786	0.517868	symptoms
ALL	Anxiety disorders	Reduced blood volume	ALLAnxiety disordersReduced blood volume	0.980678	0.94489	1.01782	0.0189294	-1.02869	0.303627	3979	18901	22880	0.51766	mental disorders
AFR	Alcoholism	Increased body mass	AFRAlcoholismIncreased body mass	0.915615	0.77404	1.08308	0.118595	-1.02867	0.303633	142	4110	4252	0.517651	mental disorders
ALL	Hemoptysis	Increased blood volume	ALLHemoptysisIncreased blood volume	1.09801	0.918814	1.31215	0.0909657	1.02853	0.303699	136	29878	30014	0.517557	respiratory
ALL	Conjunctivitis, infectious	Increased inflammation	ALLConjunctivitis, infectiousIncreased inflammation	0.960609	0.88979	1.03707	0.038975	-1.0285	0.303713	666	25520	26186	0.517537	sense organs
AFR	STATINS_FOR_MACE_CASE_CONTROL	Increased blood volume	AFRSTATINS_FOR_MACE_CASE_CONTROLIncreased blood volume	1.09672	0.919734	1.30775	0.0936694	1.02814	0.303883	149	1057	1206	0.517293	Phetypes
AFR	Substance addiction and disorders	Reduced hematocrit	AFRSubstance addiction and disordersReduced hematocrit	1.06176	0.947122	1.19028	0.0796408	1.02805	0.303925	322	4110	4432	0.517233	mental disorders
AFR	Disorders of mineral metabolism	Reduced inflammation	AFRDisorders of mineral metabolismReduced inflammation	1.07446	0.93697	1.23212	0.0932589	1.02803	0.303934	245	5128	5373	0.517221	endocrine/metabolic
ALL	Sarcoidosis	Increased urate	ALLSarcoidosisIncreased urate	0.949087	0.859085	1.04852	0.0505837	-1.02796	0.303969	502	24990	25492	0.517171	dermatologic
ALL	Other derangement of joint	Reduced inflammation	ALLOther derangement of jointReduced inflammation	1.11748	0.904152	1.38115	0.107829	1.02774	0.304074	110	27283	27393	0.51702	musculoskeletal
ALL	Prostatitis	Increased hematocrit	ALLProstatitisIncreased hematocrit	0.917388	0.778282	1.08136	0.0840928	-1.0277	0.304092	149	27299	27448	0.516995	genitourinary
AFR	Dermatophytosis of nail	Increased hematocrit	AFRDermatophytosis of nailIncreased hematocrit	0.94595	0.850806	1.05173	0.0607184	-1.02737	0.304244	383	4017	4400	0.516778	infectious diseases
AFR	Substance addiction and disorders	Reduced inflammation	AFRSubstance addiction and disordersReduced inflammation	0.942784	0.842546	1.05495	0.0766019	-1.02729	0.304282	322	4110	4432	0.516724	mental disorders
ALL	Osteomyelitis, periostitis, and other infections involving bone	Increased body mass	ALLOsteomyelitis, periostitis, and other infections involving boneIncreased body mass	1.08848	0.925906	1.2796	0.0826342	1.02724	0.304308	210	28082	28292	0.516687	musculoskeletal
ALL	Osteomyelitis	Increased body mass	ALLOsteomyelitisIncreased body mass	1.08848	0.925906	1.2796	0.0826342	1.02724	0.304308	210	28082	28292	0.516687	musculoskeletal
ALL	Noninflammatory female genital disorders	Increased hematocrit	ALLNoninflammatory female genital disordersIncreased hematocrit	0.969914	0.914994	1.02813	0.029813	-1.02715	0.304348	1498	26670	28168	0.51663	genitourinary
AMR	Gastritis and duodenitis	Increased inflammation	AMRGastritis and duodenitisIncreased inflammation	0.931612	0.813782	1.0665	0.0745843	-1.02675	0.304539	211	4608	4819	0.516358	digestive
ALL	Other upper respiratory disease	Increased urate	ALLOther upper respiratory diseaseIncreased urate	0.964892	0.901253	1.03302	0.0346214	-1.02663	0.304593	1086	20174	21260	0.516279	respiratory
ALL	Hypertension complicating pregnancy, childbirth, and the puerperium	Increased blood volume	ALLHypertension complicating pregnancy, childbirth, and the puerperiumIncreased blood volume	0.910107	0.760311	1.08942	0.0917959	-1.02658	0.304619	136	30055	30191	0.516243	pregnancy complications
ALL	Other hypertensive complications	Reduced lipids	ALLOther hypertensive complicationsReduced lipids	0.946457	0.85205	1.05132	0.0536239	-1.02642	0.304694	393	16586	16979	0.516136	circulatory system
ALL	Varicose veins of lower extremity, symptomtic	Increased body mass	ALLVaricose veins of lower extremity, symptomticIncreased body mass	1.04831	0.957995	1.14715	0.046024	1.02642	0.304696	690	24761	25451	0.516133	circulatory system
AFR	Abnormal findings examination of lungs	Reduced inflammation	AFRAbnormal findings examination of lungsReduced inflammation	1.09798	0.918475	1.31258	0.122051	1.02629	0.304757	149	5047	5196	0.516047	respiratory
AMR	Sexually transmitted infections (not HIV or hepatitis)	Increased body mass	AMRSexually transmitted infections (not HIV or hepatitis)Increased body mass	1.10674	0.911863	1.34325	0.107727	1.02627	0.304763	111	5012	5123	0.516037	infectious diseases
EUR	Bipolar	Reduced lipids	EURBipolarReduced lipids	0.910801	0.761942	1.08874	0.0938602	-1.02615	0.304821	127	5003	5130	0.515956	mental disorders
ALL	Abnormal involuntary movements	Increased body mass	ALLAbnormal involuntary movementsIncreased body mass	0.95427	0.872642	1.04353	0.045691	-1.02596	0.304912	706	25373	26079	0.515825	neurological
AMR	Hypothyroidism NOS	Reduced hematocrit	AMRHypothyroidism NOSReduced hematocrit	1.052	0.954886	1.15899	0.0528321	1.02582	0.304975	476	4150	4626	0.515735	endocrine/metabolic
ALL	Congestive heart failure; nonhypertensive	Increased hematocrit	ALLCongestive heart failure; nonhypertensiveIncreased hematocrit	0.972976	0.923352	1.02527	0.0267786	-1.02573	0.30502	1821	25901	27722	0.515671	circulatory system
ALL	Bacterial pneumonia	Reduced inflammation	ALLBacterial pneumoniaReduced inflammation	1.08663	0.927111	1.27359	0.0808141	1.02565	0.305059	185	26102	26287	0.515616	respiratory
AMR	Human immunodeficiency virus [HIV] disease	Reduced lipids	AMRHuman immunodeficiency virus [HIV] diseaseReduced lipids	0.943083	0.84317	1.05484	0.0581951	-1.02562	0.305073	365	3483	3848	0.515597	infectious diseases
AFR	Other chronic nonalcoholic liver disease	Increased hematocrit	AFROther chronic nonalcoholic liver diseaseIncreased hematocrit	1.06559	0.94374	1.20316	0.0693689	1.02533	0.305205	290	4638	4928	0.515408	digestive
ALL	Disorders of the globe	Increased hematocrit	ALLDisorders of the globeIncreased hematocrit	1.1094	0.909689	1.35295	0.10126	1.02524	0.305251	113	25737	25850	0.515342	sense organs
AFR	Human immunodeficiency virus [HIV] disease	Increased blood volume	AFRHuman immunodeficiency virus [HIV] diseaseIncreased blood volume	0.950016	0.861283	1.04789	0.0529607	-1.02491	0.305404	486	3602	4088	0.515125	infectious diseases
ALL	Dysphagia	Reduced hematocrit	ALLDysphagiaReduced hematocrit	1.04018	0.964698	1.12156	0.0381102	1.02487	0.305424	936	21716	22652	0.515096	digestive
ALL	Difficulty in walking	Increased urate	ALLDifficulty in walkingIncreased urate	0.905839	0.749677	1.09453	0.0960185	-1.02435	0.30567	139	27283	27422	0.514747	musculoskeletal
AMR	Secondary hypothyroidism	Reduced inflammation	AMRSecondary hypothyroidismReduced inflammation	0.909266	0.757958	1.09078	0.0962703	-1.02426	0.30571	118	4150	4268	0.51469	endocrine/metabolic
ALL	Other symptoms of respiratory system	Reduced inflammation	ALLOther symptoms of respiratory systemReduced inflammation	0.984166	0.954554	1.0147	0.0156191	-1.02399	0.305841	7718	17717	25435	0.514504	respiratory
ALL	Disorders of sacrum	Increased urate	ALLDisorders of sacrumIncreased urate	1.06449	0.944469	1.19975	0.0608142	1.02389	0.305889	333	25780	26113	0.514436	musculoskeletal
ALL	Congestive heart failure (CHF) NOS	Reduced inflammation	ALLCongestive heart failure (CHF) NOSReduced inflammation	0.963658	0.897729	1.03443	0.0361309	-1.0238	0.305928	1048	25901	26949	0.51438	circulatory system
ALL	Erectile dysfunction [ED]	Reduced hematocrit	ALLErectile dysfunction [ED]Reduced hematocrit	1.03448	0.969473	1.10385	0.0332014	1.02376	0.305951	1378	26200	27578	0.514348	genitourinary
EUR	Viral warts & HPV	Reduced blood volume	EURViral warts & HPVReduced blood volume	0.917111	0.7771	1.08235	0.0874003	-1.02372	0.305969	151	5581	5732	0.514322	infectious diseases
AMR	Primary/intrinsic cardiomyopathies	Increased body mass	AMRPrimary/intrinsic cardiomyopathiesIncreased body mass	0.906358	0.750808	1.09414	0.10481	-1.02347	0.306084	121	4962	5083	0.514159	circulatory system
ALL	Respiratory abnormalities	Increased inflammation	ALLRespiratory abnormalitiesIncreased inflammation	1.09152	0.922981	1.29083	0.0853828	1.02337	0.306135	151	29786	29937	0.514087	respiratory
ALL	Osteoporosis, osteopenia and pathological fracture	Increased inflammation	ALLOsteoporosis, osteopenia and pathological fractureIncreased inflammation	0.97478	0.928239	1.02365	0.0249692	-1.02335	0.306142	2258	26272	28530	0.514077	musculoskeletal
EUR	Other peripheral nerve disorders	Increased blood volume	EUROther peripheral nerve disordersIncreased blood volume	1.09166	0.922867	1.29134	0.0938402	1.02335	0.306143	141	6709	6850	0.514076	neurological
AMR	Schizophrenia	Reduced hematocrit	AMRSchizophreniaReduced hematocrit	0.897949	0.730636	1.10358	0.110601	-1.02316	0.306232	102	2814	2916	0.513949	mental disorders
AMR	Other nonmalignant breast conditions	Reduced lipids	AMROther nonmalignant breast conditionsReduced lipids	1.10689	0.911201	1.34461	0.100994	1.02312	0.30625	107	4850	4957	0.513924	genitourinary
ALL	Aortic ectasia	Reduced lipids	ALLAortic ectasiaReduced lipids	1.10871	0.909831	1.35107	0.100909	1.02312	0.306251	108	25474	25582	0.513923	circulatory system
ALL	Heartburn	Reduced hematocrit	ALLHeartburnReduced hematocrit	1.07264	0.937793	1.22687	0.0681044	1.02298	0.306316	292	21716	22008	0.51383	digestive
ALL	Abnormal heart sounds	Reduced lipids	ALLAbnormal heart soundsReduced lipids	0.963397	0.896968	1.03475	0.0364317	-1.02297	0.306322	836	26581	27417	0.513821	circulatory system
ALL	Stomatitis and mucositis	Reduced inflammation	ALLStomatitis and mucositisReduced inflammation	1.11945	0.901777	1.38967	0.110554	1.02281	0.306399	103	28633	28736	0.513713	digestive
EUR	Chemotherapy	Increased inflammation	EURChemotherapyIncreased inflammation	1.07771	0.933713	1.24392	0.0838225	1.02273	0.306437	224	6506	6730	0.513659	neoplasms
EUR	Herpes simplex	Increased body mass	EURHerpes simplexIncreased body mass	1.07713	0.934151	1.242	0.0793266	1.02254	0.306526	193	5581	5774	0.513533	infectious diseases
AMR	Malaise and fatigue	Increased inflammation	AMRMalaise and fatigueIncreased inflammation	1.04585	0.959734	1.13969	0.0477	1.0225	0.306543	669	3802	4471	0.513508	symptoms
AFR	Major depressive disorder	Increased inflammation	AFRMajor depressive disorderIncreased inflammation	1.04092	0.963884	1.12412	0.034396	1.02235	0.306615	861	3281	4142	0.513407	mental disorders
ALL	Chronic pain	Increased blood volume	ALLChronic painIncreased blood volume	0.980966	0.945482	1.01778	0.0187891	-1.02229	0.306643	3972	23111	27083	0.513367	neurological
ALL	Herpes zoster with nervous system complications	Reduced hematocrit	ALLHerpes zoster with nervous system complicationsReduced hematocrit	0.907887	0.754299	1.09275	0.093763	-1.02198	0.306792	161	21560	21721	0.513155	infectious diseases
ALL	Absent or infrequent menstruation	Reduced lipids	ALLAbsent or infrequent menstruationReduced lipids	1.05458	0.952387	1.16775	0.0520687	1.02193	0.306814	434	24265	24699	0.513124	genitourinary
AFR	AKI_CASE_CONTROL	Increased urate	AFRAKI_CASE_CONTROLIncreased urate	0.934997	0.821913	1.06364	0.0791596	-1.02191	0.306824	420	868	1288	0.51311	Phetypes
AFR	Diverticulosis and diverticulitis	Increased blood volume	AFRDiverticulosis and diverticulitisIncreased blood volume	0.906531	0.751003	1.09427	0.101403	-1.02187	0.306843	115	3965	4080	0.513083	digestive
EUR	Irregular menstrual cycle/bleeding	Reduced hematocrit	EURIrregular menstrual cycle/bleedingReduced hematocrit	0.917729	0.778388	1.08201	0.0804825	-1.02182	0.306864	174	6255	6429	0.513053	genitourinary
ALL	Gastritis and duodenitis	Increased inflammation	ALLGastritis and duodenitisIncreased inflammation	0.963234	0.89644	1.03501	0.0366367	-1.0216	0.306969	780	27881	28661	0.512906	digestive
AFR	Other disorders of metabolism	Increased blood volume	AFROther disorders of metabolismIncreased blood volume	0.926951	0.801392	1.07218	0.0786448	-1.02146	0.307036	198	5042	5240	0.512811	endocrine/metabolic
EUR	Inflammation of the eye	Increased urate	EURInflammation of the eyeIncreased urate	0.92032	0.784736	1.07933	0.0851874	-1.02115	0.307182	155	6389	6544	0.512604	sense organs
EUR	Spondylosis without myelopathy	Reduced inflammation	EURSpondylosis without myelopathyReduced inflammation	1.06187	0.946299	1.19155	0.0578558	1.02109	0.307212	321	6256	6577	0.512562	musculoskeletal
AMR	Disorders of lipoid metabolism	Reduced blood volume	AMRDisorders of lipoid metabolismReduced blood volume	0.966824	0.906193	1.03151	0.0339759	-1.02106	0.307227	1963	2877	4840	0.512541	endocrine/metabolic
AFR	Rheumatoid arthritis and other inflammatory polyarthropathies	Increased urate	AFRRheumatoid arthritis and other inflammatory polyarthropathiesIncreased urate	1.08843	0.925029	1.2807	0.0998857	1.021	0.307255	156	5127	5283	0.512501	musculoskeletal
AMR	Menopausal and postmenopausal disorders	Increased hematocrit	AMRMenopausal and postmenopausal disordersIncreased hematocrit	0.934223	0.81982	1.06459	0.0668139	-1.02088	0.30731	259	4022	4281	0.512423	genitourinary
AMR	Other disorders of circulatory system	Increased hematocrit	AMROther disorders of circulatory systemIncreased hematocrit	0.918675	0.780609	1.08116	0.0834561	-1.02083	0.307336	153	4667	4820	0.512387	circulatory system
AFR	Anemia of chronic disease	Increased inflammation	AFRAnemia of chronic diseaseIncreased inflammation	0.924492	0.795126	1.07491	0.067238	-1.02079	0.307353	172	3408	3580	0.512363	hematopoietic
ALL	Respiratory abnormalities	Reduced lipids	ALLRespiratory abnormalitiesReduced lipids	1.09197	0.922227	1.29296	0.0862354	1.02071	0.307391	151	29786	29937	0.512308	respiratory
AFR	Other immunological findings	Reduced inflammation	AFROther immunological findingsReduced inflammation	0.946025	0.850413	1.05239	0.0726366	-1.02068	0.307405	348	4954	5302	0.512289	endocrine/metabolic
EUR	Dermatophytosis	Reduced blood volume	EURDermatophytosisReduced blood volume	0.923684	0.793079	1.0758	0.0803349	-1.02063	0.307431	178	6451	6629	0.512253	infectious diseases
ALL	Hypercholesterolemia	Reduced hematocrit	ALLHypercholesterolemiaReduced hematocrit	1.02233	0.979871	1.06662	0.0216405	1.02035	0.307562	3640	17934	21574	0.512067	endocrine/metabolic
AMR	Disorders of fluid, electrolyte, and acid-base balance	Increased urate	AMRDisorders of fluid, electrolyte, and acid-base balanceIncreased urate	1.05633	0.950756	1.17363	0.0577451	1.02005	0.307707	410	4408	4818	0.511863	endocrine/metabolic
AFR	Erythematous conditions	Increased urate	AFRErythematous conditionsIncreased urate	1.0669	0.942072	1.20826	0.0761802	1.01998	0.307736	274	4462	4736	0.511821	dermatologic
ALL	Tachycardia NOS	Reduced hematocrit	ALLTachycardia NOSReduced hematocrit	1.05442	0.952336	1.16745	0.0521073	1.01996	0.307746	494	22771	23265	0.511808	circulatory system
AMR	Cervicalgia	Reduced blood volume	AMRCervicalgiaReduced blood volume	1.05582	0.951152	1.17201	0.0550735	1.01977	0.307839	392	4479	4871	0.511677	symptoms
ALL	CAD_CASE_CONTROL	Increased hematocrit	ALLCAD_CASE_CONTROLIncreased hematocrit	0.983697	0.953101	1.01527	0.0161462	-1.01964	0.307898	6857	21077	27934	0.511593	Phetypes
EUR	Hypertension	Reduced hematocrit	EURHypertensionReduced hematocrit	1.03129	0.971965	1.09425	0.029042	1.01933	0.308048	1774	5041	6815	0.511381	circulatory system
AFR	Atherosclerosis	Increased urate	AFRAtherosclerosisIncreased urate	1.11069	0.907655	1.35915	0.12382	1.01927	0.308076	104	4592	4696	0.511342	circulatory system
AMR	Postmenopausal atrophic vaginitis	Increased body mass	AMRPostmenopausal atrophic vaginitisIncreased body mass	1.11285	0.906002	1.36693	0.114117	1.01912	0.308146	104	4022	4126	0.511244	genitourinary
ALL	Cyst of kidney, acquired	Increased body mass	ALLCyst of kidney, acquiredIncreased body mass	0.938404	0.830395	1.06046	0.0626186	-1.01901	0.308197	368	24130	24498	0.511171	genitourinary
EUR	Purpura and other hemorrhagic conditions	Increased inflammation	EURPurpura and other hemorrhagic conditionsIncreased inflammation	1.10175	0.914328	1.32758	0.108897	1.01851	0.308436	135	6591	6726	0.510835	hematopoietic
ALL	Psoriasis and related disorders	Reduced lipids	ALLPsoriasis and related disordersReduced lipids	0.954262	0.87205	1.04423	0.0460863	-1.01851	0.308437	518	24311	24829	0.510834	dermatologic
ALL	Chronic bronchitis	Increased hematocrit	ALLChronic bronchitisIncreased hematocrit	0.957059	0.879538	1.04141	0.0430595	-1.01842	0.308476	630	22573	23203	0.510778	respiratory
ALL	Other symptoms/disorders or the urinary system	Reduced inflammation	ALLOther symptoms/disorders or the urinary systemReduced inflammation	0.980461	0.943924	1.01841	0.0193522	-1.01838	0.308496	3946	22273	26219	0.510751	genitourinary
AFR	Noninflammatory disorders of vagina	Increased urate	AFRNoninflammatory disorders of vaginaIncreased urate	0.917972	0.77854	1.08238	0.100435	-1.01823	0.308568	162	4649	4811	0.510649	genitourinary
AFR	Atrial fibrillation	Increased urate	AFRAtrial fibrillationIncreased urate	1.08236	0.929403	1.26049	0.0937966	1.01812	0.308621	192	3983	4175	0.510575	circulatory system
ALL	Sciatica	Reduced lipids	ALLSciaticaReduced lipids	1.03059	0.972495	1.09216	0.0296226	1.01788	0.308733	1349	25000	26349	0.510416	symptoms
ALL	Nontoxic multinodular goiter	Reduced lipids	ALLNontoxic multinodular goiterReduced lipids	0.959483	0.886023	1.03903	0.0406767	-1.01773	0.308806	687	23670	24357	0.510314	endocrine/metabolic
ALL	Other local infections of skin and subcutaneous tissue	Reduced inflammation	ALLOther local infections of skin and subcutaneous tissueReduced inflammation	0.931117	0.811543	1.06831	0.0699421	-1.01772	0.308812	251	25770	26021	0.510306	dermatologic
EUR	Thyroiditis	Reduced inflammation	EURThyroiditisReduced inflammation	1.05726	0.949749	1.17695	0.0537163	1.01767	0.308832	397	5315	5712	0.510277	endocrine/metabolic
ALL	Disturbance of skin sensation	Increased body mass	ALLDisturbance of skin sensationIncreased body mass	0.963623	0.897243	1.03491	0.0364608	-1.01757	0.30888	1149	22454	23603	0.51021	dermatologic
AFR	Other diseases of blood and blood-forming organs	Reduced blood volume	AFROther diseases of blood and blood-forming organsReduced blood volume	0.931553	0.812596	1.06793	0.0778793	-1.01717	0.309074	220	4649	4869	0.509938	hematopoietic
EUR	Benign neoplasm of skin	Reduced inflammation	EURBenign neoplasm of skinReduced inflammation	0.93701	0.826597	1.06217	0.0629084	-1.01708	0.309115	263	6278	6541	0.50988	neoplasms
ALL	Disorders of conjunctiva	Increased blood volume	ALLDisorders of conjunctivaIncreased blood volume	0.932809	0.815782	1.06662	0.0684584	-1.01694	0.309181	241	25520	25761	0.509787	sense organs
AFR	Vitamin D deficiency	Increased urate	AFRVitamin D deficiencyIncreased urate	1.0343	0.969199	1.10378	0.0398923	1.01678	0.309258	1370	3361	4731	0.50968	endocrine/metabolic
ALL	Malignant neoplasm, other	Increased urate	ALLMalignant neoplasm, otherIncreased urate	0.904771	0.746039	1.09728	0.0983246	-1.01677	0.309261	129	26943	27072	0.509675	neoplasms
AMR	Secondary diabetes mellitus	Increased body mass	AMRSecondary diabetes mellitusIncreased body mass	0.928467	0.804692	1.07128	0.0800378	-1.01674	0.309278	232	3205	3437	0.509651	endocrine/metabolic
EUR	Breast cancer	Reduced inflammation	EURBreast cancerReduced inflammation	0.938072	0.829295	1.06112	0.0619344	-1.01661	0.309338	296	6595	6891	0.509567	neoplasms
AMR	MACE_CLOPIDOGREL_CASE_CONTROL	Increased hematocrit	AMRMACE_CLOPIDOGREL_CASE_CONTROLIncreased hematocrit	1.25902	0.807386	1.9633	0.252406	1.01612	0.309573	159	27	186	0.509237	Phetypes
EUR	Primary/intrinsic cardiomyopathies	Reduced blood volume	EURPrimary/intrinsic cardiomyopathiesReduced blood volume	0.911208	0.761548	1.09028	0.0944476	-1.01576	0.309742	129	6903	7032	0.508999	circulatory system
AMR	Osteoarthritis; localized	Reduced inflammation	AMROsteoarthritis; localizedReduced inflammation	1.05252	0.953524	1.1618	0.0521782	1.01569	0.309778	521	3855	4376	0.508949	musculoskeletal
AMR	Peripheral vascular disease	Reduced hematocrit	AMRPeripheral vascular diseaseReduced hematocrit	0.948838	0.85739	1.05004	0.054906	-1.01566	0.30979	493	4202	4695	0.508932	circulatory system
AFR	Edema	Increased body mass	AFREdemaIncreased body mass	1.05549	0.951021	1.17144	0.0741866	1.0156	0.309818	452	4589	5041	0.508893	symptoms
AFR	Other nonmalignant breast conditions	Increased blood volume	AFROther nonmalignant breast conditionsIncreased blood volume	0.906905	0.750994	1.09518	0.101703	-1.01529	0.309969	115	5220	5335	0.508682	genitourinary
AFR	Benign neoplasm of colon	Reduced hematocrit	AFRBenign neoplasm of colonReduced hematocrit	0.933024	0.816147	1.06664	0.0928817	-1.01521	0.310007	242	4861	5103	0.508628	neoplasms
ALL	Chronic hepatitis	Increased urate	ALLChronic hepatitisIncreased urate	1.06853	0.940149	1.21444	0.0644113	1.01495	0.31013	295	21560	21855	0.508456	infectious diseases
AMR	Schizophrenia and other psychotic disorders	Reduced blood volume	AMRSchizophrenia and other psychotic disordersReduced blood volume	1.09235	0.921015	1.29556	0.0896401	1.01475	0.310225	142	2814	2956	0.508323	mental disorders
AMR	Other disorders of synovium, tendon, and bursa	Increased inflammation	AMROther disorders of synovium, tendon, and bursaIncreased inflammation	0.933817	0.818118	1.06588	0.0730867	-1.01462	0.310285	228	3679	3907	0.508239	musculoskeletal
ALL	Noninflammatory disorders of ovary, fallopian tube, and broad ligament	Reduced hematocrit	ALLNoninflammatory disorders of ovary, fallopian tube, and broad ligamentReduced hematocrit	1.12031	0.899552	1.39525	0.111629	1.01458	0.310306	103	26670	26773	0.50821	genitourinary
ALL	Althete's foot	Increased body mass	ALLAlthete's footIncreased body mass	0.953654	0.870108	1.04522	0.0467644	-1.01445	0.310368	697	24089	24786	0.508124	infectious diseases
EUR	Osteoporosis	Reduced hematocrit	EUROsteoporosisReduced hematocrit	1.05101	0.95469	1.15704	0.0471346	1.01443	0.310375	510	6222	6732	0.508113	musculoskeletal
EUR	Sciatica	Increased blood volume	EURSciaticaIncreased blood volume	1.09502	0.91884	1.30498	0.0976839	1.01422	0.310477	129	6286	6415	0.50797	symptoms
EUR	Proteinuria	Reduced lipids	EURProteinuriaReduced lipids	0.922221	0.78864	1.07843	0.0820934	-1.01422	0.31048	170	6850	7020	0.507966	endocrine/metabolic
AMR	Other disorders of eye	Increased blood volume	AMROther disorders of eyeIncreased blood volume	0.922879	0.790288	1.07772	0.0838759	-1.01418	0.310497	169	4274	4443	0.507942	sense organs
EUR	Barrett's esophagus	Increased inflammation	EURBarrett's esophagusIncreased inflammation	1.10722	0.909381	1.34809	0.115691	1.01412	0.310525	118	5748	5866	0.507904	digestive
ALL	Hallux valgus (Bunion)	Increased inflammation	ALLHallux valgus (Bunion)Increased inflammation	1.08688	0.925228	1.27677	0.0821201	1.01404	0.310566	168	27645	27813	0.507847	musculoskeletal
ALL	Human immunodeficiency virus [HIV] disease	Reduced blood volume	ALLHuman immunodeficiency virus [HIV] diseaseReduced blood volume	0.973653	0.92467	1.02523	0.0264016	-1.01385	0.310656	1894	21560	23454	0.50772	infectious diseases
AMR	Degeneration of macula and posterior pole of retina	Increased blood volume	AMRDegeneration of macula and posterior pole of retinaIncreased blood volume	0.905171	0.746561	1.09748	0.103323	-1.01363	0.310758	111	4188	4299	0.507578	sense organs
AMR	Hypercalcemia	Increased hematocrit	AMRHypercalcemiaIncreased hematocrit	0.906234	0.749134	1.09628	0.097632	-1.01363	0.310759	109	4921	5030	0.507577	endocrine/metabolic
ALL	Disorders of adrenal glands	Reduced hematocrit	ALLDisorders of adrenal glandsReduced hematocrit	0.944449	0.845634	1.05481	0.056559	-1.01362	0.310763	399	26853	27252	0.50757	endocrine/metabolic
ALL	Inflammatory and toxic neuropathy	Increased blood volume	ALLInflammatory and toxic neuropathyIncreased blood volume	1.03677	0.966826	1.11177	0.0356352	1.01326	0.310936	927	27983	28910	0.507329	neurological
ALL	Malignant neoplasm of uterus	Reduced hematocrit	ALLMalignant neoplasm of uterusReduced hematocrit	0.903807	0.743205	1.09911	0.099638	-1.01322	0.310956	134	27251	27385	0.507301	neoplasms
ALL	Sepsis and SIRS	Increased body mass	ALLSepsis and SIRSIncreased body mass	0.926345	0.798881	1.07415	0.075664	-1.01296	0.311079	244	29376	29620	0.50713	injuries & poisonings
AFR	Peripheral enthesopathies and allied syndromes	Reduced inflammation	AFRPeripheral enthesopathies and allied syndromesReduced inflammation	1.05547	0.950766	1.17171	0.0714074	1.01283	0.311143	437	3914	4351	0.50704	musculoskeletal
EUR	Ulcerative colitis	Reduced inflammation	EURUlcerative colitisReduced inflammation	1.10804	0.908468	1.35146	0.0991979	1.01254	0.311278	103	5558	5661	0.506852	digestive
AFR	GERD	Increased inflammation	AFRGERDIncreased inflammation	1.03618	0.967279	1.11	0.0307806	1.01241	0.311342	1118	3814	4932	0.506762	digestive
AFR	Other venous embolism and thrombosis	Reduced lipids	AFROther venous embolism and thrombosisReduced lipids	1.0733	0.935925	1.23083	0.0739074	1.0123	0.311395	228	4399	4627	0.506688	circulatory system
AMR	Diseases of hair and hair follicles	Reduced hematocrit	AMRDiseases of hair and hair folliclesReduced hematocrit	1.07296	0.936178	1.22972	0.0739811	1.01211	0.311486	215	4421	4636	0.506561	dermatologic
AMR	Hyperlipidemia	Reduced hematocrit	AMRHyperlipidemiaReduced hematocrit	1.0343	0.968897	1.10412	0.0355913	1.01192	0.311576	1945	2877	4822	0.506436	endocrine/metabolic
EUR	Vitamin deficiency	Reduced hematocrit	EURVitamin deficiencyReduced hematocrit	0.969609	0.913347	1.02934	0.0294424	-1.01191	0.311581	1486	4887	6373	0.506429	endocrine/metabolic
AMR	Type 2 diabetes with ophthalmic manifestations	Reduced hematocrit	AMRType 2 diabetes with ophthalmic manifestationsReduced hematocrit	0.91461	0.769289	1.08738	0.0935925	-1.01104	0.311995	163	3205	3368	0.505852	endocrine/metabolic
EUR	Essential hypertension	Reduced hematocrit	EUREssential hypertensionReduced hematocrit	1.03111	0.971653	1.09421	0.0291042	1.01099	0.312022	1756	5041	6797	0.505815	circulatory system
ALL	Acute sinusitis	Increased hematocrit	ALLAcute sinusitisIncreased hematocrit	1.05638	0.949812	1.17491	0.0543321	1.01094	0.312046	396	21977	22373	0.505781	respiratory
AFR	Vaginitis and vulvovaginitis	Increased blood volume	AFRVaginitis and vulvovaginitisIncreased blood volume	1.08543	0.92592	1.27243	0.0856107	1.01089	0.312069	168	4982	5150	0.505749	genitourinary
ALL	Other disorders of eye	Increased urate	ALLOther disorders of eyeIncreased urate	0.963021	0.895171	1.03601	0.0371616	-1.01081	0.312107	939	25486	26425	0.505697	sense organs
ALL	Aphasia/speech disturbance	Increased inflammation	ALLAphasia/speech disturbanceIncreased inflammation	0.922259	0.788311	1.07897	0.0805452	-1.01074	0.312141	147	26780	26927	0.505649	mental disorders
ALL	Lung disease due to external agents	Increased urate	ALLLung disease due to external agentsIncreased urate	0.900935	0.735925	1.10294	0.10298	-1.01069	0.312166	111	28145	28256	0.505614	respiratory
AFR	AKI_CASE_CONTROL	Increased blood volume	AFRAKI_CASE_CONTROLIncreased blood volume	1.06809	0.940001	1.21362	0.067606	1.01063	0.312196	420	868	1288	0.505573	Phetypes
AFR	Substance addiction and disorders	Reduced blood volume	AFRSubstance addiction and disordersReduced blood volume	1.06077	0.946079	1.18937	0.0651674	1.01053	0.31224	322	4110	4432	0.505511	mental disorders
ALL	Incisional hernia	Increased blood volume	ALLIncisional herniaIncreased blood volume	1.08275	0.928024	1.26327	0.0787205	1.01051	0.31225	183	28052	28235	0.505497	digestive
ALL	Nephritis; nephrosis; renal sclerosis	Increased body mass	ALLNephritis; nephrosis; renal sclerosisIncreased body mass	0.954252	0.871399	1.04498	0.0464606	-1.01051	0.312253	666	24130	24796	0.505493	genitourinary
AFR	Hyperpotassemia	Reduced inflammation	AFRHyperpotassemiaReduced inflammation	0.934146	0.818525	1.0661	0.0896482	-1.0105	0.312254	237	4490	4727	0.505492	endocrine/metabolic
EUR	Type 1 diabetes	Increased body mass	EURType 1 diabetesIncreased body mass	1.09569	0.917679	1.30823	0.0990362	1.01026	0.312372	124	5772	5896	0.505328	endocrine/metabolic
ALL	Mixed hyperlipidemia	Reduced inflammation	ALLMixed hyperlipidemiaReduced inflammation	0.971424	0.918292	1.02763	0.0287049	-1.01025	0.312377	1652	17934	19586	0.505321	endocrine/metabolic
AFR	Irregular menstrual cycle/bleeding	Increased body mass	AFRIrregular menstrual cycle/bleedingIncreased body mass	1.06604	0.941646	1.20687	0.0875225	1.01021	0.312397	348	4216	4564	0.505293	genitourinary
ALL	Dermatochalasis	Increased blood volume	ALLDermatochalasisIncreased blood volume	1.10044	0.913936	1.32501	0.0948682	1.01015	0.312421	125	25520	25645	0.50526	sense organs
AMR	Personal history of allergy to medicinal agents	Increased inflammation	AMRPersonal history of allergy to medicinal agentsIncreased inflammation	0.90867	0.754557	1.09426	0.102998	-1.01001	0.312492	104	4859	4963	0.505162	injuries & poisonings
ALL	Cerebral ischemia	Reduced inflammation	ALLCerebral ischemiaReduced inflammation	1.05178	0.953617	1.16004	0.0500252	1.00988	0.312554	532	27505	28037	0.505075	circulatory system
AFR	Hypopotassemia	Increased urate	AFRHypopotassemiaIncreased urate	0.930909	0.810123	1.0697	0.0854476	-1.00969	0.312644	222	4490	4712	0.50495	endocrine/metabolic
ALL	Skin cancer	Reduced blood volume	ALLSkin cancerReduced blood volume	0.952406	0.86635	1.04701	0.0482793	-1.00922	0.312869	506	28878	29384	0.504638	neoplasms
ALL	Pallor and flushing	Increased hematocrit	ALLPallor and flushingIncreased hematocrit	0.917649	0.776583	1.08434	0.0851032	-1.00915	0.312902	151	26345	26496	0.504592	symptoms
ALL	Vitamin deficiency	Increased urate	ALLVitamin deficiencyIncreased urate	1.01581	0.985325	1.04724	0.0155454	1.00909	0.312931	7341	19471	26812	0.504551	endocrine/metabolic
AFR	Infection of the eye	Reduced inflammation	AFRInfection of the eyeReduced inflammation	1.09215	0.920294	1.29609	0.116671	1.00908	0.312936	152	4560	4712	0.504545	sense organs
ALL	Sensorineural hearing loss	Reduced hematocrit	ALLSensorineural hearing lossReduced hematocrit	1.03645	0.966811	1.11111	0.0354528	1.00888	0.313033	1050	26863	27913	0.50441	sense organs
EUR	Disorders of carbohydrate transport and metabolism	Increased urate	EURDisorders of carbohydrate transport and metabolismIncreased urate	0.945504	0.847953	1.05428	0.058542	-1.0086	0.313168	347	6666	7013	0.504222	endocrine/metabolic
ALL	Pyelonephritis	Increased inflammation	ALLPyelonephritisIncreased inflammation	1.08304	0.927496	1.26467	0.079456	1.00845	0.313237	185	24445	24630	0.504127	genitourinary
AMR	Purpura and other hemorrhagic conditions	Reduced hematocrit	AMRPurpura and other hemorrhagic conditionsReduced hematocrit	0.914077	0.767607	1.0885	0.0953862	-1.00829	0.313317	139	4686	4825	0.504016	hematopoietic
AMR	Allergic rhinitis	Reduced inflammation	AMRAllergic rhinitisReduced inflammation	1.04279	0.961213	1.13129	0.0429226	1.00815	0.313383	765	3302	4067	0.503925	respiratory
AMR	Disorders of mineral metabolism	Reduced blood volume	AMRDisorders of mineral metabolismReduced blood volume	0.923582	0.791316	1.07796	0.0815105	-1.00805	0.313428	166	4921	5087	0.503862	endocrine/metabolic
ALL	Acquired toe deformities	Increased blood volume	ALLAcquired toe deformitiesIncreased blood volume	0.946564	0.850677	1.05326	0.0545263	-1.00776	0.313569	385	27645	28030	0.503666	musculoskeletal
ALL	Hemiplegia	Reduced lipids	ALLHemiplegiaReduced lipids	0.909162	0.755408	1.09421	0.094423	-1.00748	0.313703	120	26639	26759	0.503482	neurological
EUR	Sexually transmitted infections (not HIV or hepatitis)	Increased blood volume	EURSexually transmitted infections (not HIV or hepatitis)Increased blood volume	1.08218	0.927997	1.26199	0.0856278	1.00711	0.31388	178	6910	7088	0.503237	infectious diseases
AFR	Malignant neoplasm of female breast	Increased urate	AFRMalignant neoplasm of female breastIncreased urate	1.08402	0.926456	1.26838	0.0959001	1.00674	0.314061	170	4961	5131	0.502985	neoplasms
AFR	Inflammatory and toxic neuropathy	Reduced hematocrit	AFRInflammatory and toxic neuropathyReduced hematocrit	1.07077	0.937279	1.22328	0.0928514	1.00654	0.314158	220	4986	5206	0.502852	neurological
AMR	Generalized anxiety disorder	Increased hematocrit	AMRGeneralized anxiety disorderIncreased hematocrit	0.934074	0.817911	1.06673	0.0696591	-1.00653	0.314159	250	2814	3064	0.50285	mental disorders
ALL	Gastritis and duodenitis, NOS	Increased inflammation	ALLGastritis and duodenitis, NOSIncreased inflammation	0.959516	0.885318	1.03993	0.0410202	-1.00641	0.314216	608	27881	28489	0.502772	digestive
AFR	Allergic rhinitis	Reduced inflammation	AFRAllergic rhinitisReduced inflammation	1.04363	0.960331	1.13415	0.0568147	1.00619	0.314323	716	3579	4295	0.502624	respiratory
ALL	Acute pharyngitis	Reduced inflammation	ALLAcute pharyngitisReduced inflammation	1.03819	0.965082	1.11685	0.0369872	1.00603	0.314401	961	21977	22938	0.502516	respiratory
AMR	Dry eyes	Increased inflammation	AMRDry eyesIncreased inflammation	1.06755	0.939888	1.21256	0.0704147	1.00594	0.314445	305	4274	4579	0.502456	sense organs
AFR	Heart failure with preserved EF [Diastolic heart failure]	Reduced lipids	AFRHeart failure with preserved EF [Diastolic heart failure]Reduced lipids	0.913623	0.766157	1.08947	0.0942119	-1.00584	0.314493	126	4578	4704	0.502389	circulatory system
ALL	Abnormal mammogram	Reduced inflammation	ALLAbnormal mammogramReduced inflammation	1.03601	0.966997	1.10995	0.0351749	1.00583	0.314497	1155	25837	26992	0.502384	genitourinary
AFR	Dementias	Reduced lipids	AFRDementiasReduced lipids	0.899401	0.731427	1.10595	0.111797	-1.00521	0.314796	104	4812	4916	0.501971	mental disorders
ALL	Elevated white blood cell count	Increased blood volume	ALLElevated white blood cell countIncreased blood volume	1.06129	0.945059	1.19182	0.0593007	1.00514	0.314831	325	26431	26756	0.501922	hematopoietic
ALL	Gastritis and duodenitis, NOS	Reduced blood volume	ALLGastritis and duodenitis, NOSReduced blood volume	0.956947	0.878252	1.04269	0.0437745	-1.00512	0.314841	608	27881	28489	0.501909	digestive
ALL	Irritable Bowel Syndrome	Increased inflammation	ALLIrritable Bowel SyndromeIncreased inflammation	0.94672	0.850844	1.0534	0.0545262	-1.00502	0.314886	366	22185	22551	0.501846	digestive
EUR	Symptoms involving digestive system	Reduced hematocrit	EURSymptoms involving digestive systemReduced hematocrit	0.953397	0.868656	1.04641	0.0458638	-1.00485	0.31497	501	5558	6059	0.50173	digestive
ALL	Malignant neoplasm of rectum, rectosigmoid junction, and anus	Reduced lipids	ALLMalignant neoplasm of rectum, rectosigmoid junction, and anusReduced lipids	0.955804	0.875134	1.04391	0.0449697	-1.00474	0.315022	545	26567	27112	0.50166	neoplasms
ALL	Congestive heart failure (CHF) NOS	Increased body mass	ALLCongestive heart failure (CHF) NOSIncreased body mass	0.961653	0.891011	1.0379	0.0389333	-1.00447	0.31515	1048	25901	26949	0.501482	circulatory system
ALL	Polyp of female genital organs	Increased hematocrit	ALLPolyp of female genital organsIncreased hematocrit	0.932933	0.81474	1.06827	0.0691627	-1.00444	0.315168	230	29302	29532	0.501458	genitourinary
AFR	Major depressive disorder	Increased urate	AFRMajor depressive disorderIncreased urate	0.961492	0.890558	1.03808	0.0467917	-1.00428	0.315243	861	3281	4142	0.501354	mental disorders
AFR	Postnasal drip	Reduced hematocrit	AFRPostnasal dripReduced hematocrit	0.910619	0.758503	1.09324	0.126988	-1.00402	0.31537	128	3579	3707	0.50118	respiratory
AMR	Myalgia and myositis unspecified	Reduced inflammation	AMRMyalgia and myositis unspecifiedReduced inflammation	0.922442	0.787914	1.07994	0.0834156	-1.00377	0.315492	162	4987	5149	0.501012	symptoms
AFR	Atherosclerosis	Increased blood volume	AFRAtherosclerosisIncreased blood volume	1.10616	0.908349	1.34705	0.106317	1.00371	0.315521	104	4592	4696	0.500972	circulatory system
AMR	Sexually transmitted infections (not HIV or hepatitis)	Reduced inflammation	AMRSexually transmitted infections (not HIV or hepatitis)Reduced inflammation	0.908435	0.753077	1.09584	0.0993679	-1.00353	0.315603	111	5012	5123	0.500859	infectious diseases
AFR	Inflammatory diseases of female pelvic organs	Reduced hematocrit	AFRInflammatory diseases of female pelvic organsReduced hematocrit	1.07708	0.931662	1.24519	0.100734	1.0034	0.315666	196	4982	5178	0.500772	genitourinary
EUR	Disorders of refraction and accommodation; blindness and low vision	Increased blood volume	EURDisorders of refraction and accommodation; blindness and low visionIncreased blood volume	0.924514	0.79308	1.07773	0.085436	-1.00318	0.315772	167	6719	6886	0.500627	sense organs
AMR	Spasm of muscle	Reduced inflammation	AMRSpasm of muscleReduced inflammation	1.11073	0.90467	1.36372	0.108645	1.00305	0.315836	102	4742	4844	0.500539	symptoms
ALL	Superficial cellulitis and abscess	Increased inflammation	ALLSuperficial cellulitis and abscessIncreased inflammation	0.972968	0.922233	1.0265	0.0273685	-1.00292	0.315902	1430	25770	27200	0.500448	dermatologic
AMR	Breast cancer	Increased blood volume	AMRBreast cancerIncreased blood volume	1.08341	0.926397	1.26704	0.083976	1.0029	0.315908	167	4700	4867	0.500439	neoplasms
AMR	Nontoxic nodular goiter	Increased body mass	AMRNontoxic nodular goiterIncreased body mass	0.933088	0.814963	1.06834	0.0749838	-1.00281	0.315953	237	4150	4387	0.500378	endocrine/metabolic
ALL	Cystitis	Reduced blood volume	ALLCystitisReduced blood volume	0.950352	0.860314	1.04981	0.0505563	-1.00273	0.315991	454	24445	24899	0.500325	genitourinary
AMR	Disorders of carbohydrate transport and metabolism	Increased inflammation	AMRDisorders of carbohydrate transport and metabolismIncreased inflammation	1.04684	0.957224	1.14484	0.049688	1.00251	0.316096	597	4354	4951	0.500182	endocrine/metabolic
AMR	Intestinal disaccharidase deficiencies and disaccharide malabsorption	Increased inflammation	AMRIntestinal disaccharidase deficiencies and disaccharide malabsorptionIncreased inflammation	1.04684	0.957224	1.14484	0.049688	1.00251	0.316096	597	4354	4951	0.500182	endocrine/metabolic
EUR	Stricture/obstruction of ureter	Increased inflammation	EURStricture/obstruction of ureterIncreased inflammation	1.10266	0.910889	1.3348	0.111374	1.0025	0.316101	133	6196	6329	0.500174	genitourinary
AMR	Adjustment reaction	Increased urate	AMRAdjustment reactionIncreased urate	1.08696	0.923366	1.27953	0.0894475	1.00193	0.316376	165	2814	2979	0.499796	mental disorders
EUR	Intestinal disaccharidase deficiencies and disaccharide malabsorption	Increased urate	EURIntestinal disaccharidase deficiencies and disaccharide malabsorptionIncreased urate	0.945798	0.8481	1.05475	0.0586114	-1.00176	0.316459	346	6666	7012	0.499683	endocrine/metabolic
ALL	Disorders of conjunctiva	Increased hematocrit	ALLDisorders of conjunctivaIncreased hematocrit	0.934112	0.817469	1.0674	0.06816	-1.00155	0.316563	241	25520	25761	0.49954	sense organs
AMR	ZOSTER_CASE_CONTROL	Increased urate	AMRZOSTER_CASE_CONTROLIncreased urate	0.920034	0.781573	1.08302	0.0917849	-1.00154	0.316566	169	1850	2019	0.499535	Phetypes
ALL	Dysmenorrhea	Increased body mass	ALLDysmenorrheaIncreased body mass	1.10847	0.906135	1.35598	0.102917	1.00143	0.316617	139	24265	24404	0.499465	genitourinary
AMR	Heart failure with preserved EF [Diastolic heart failure]	Increased body mass	AMRHeart failure with preserved EF [Diastolic heart failure]Increased body mass	0.90322	0.740033	1.10239	0.111093	-1.00117	0.316747	114	4322	4436	0.499288	circulatory system
AMR	Other immunological findings	Increased urate	AMROther immunological findingsIncreased urate	1.06366	0.94257	1.20032	0.0663974	1.00086	0.316895	293	4698	4991	0.499085	endocrine/metabolic
AMR	Noninflammatory disorders of vagina	Reduced lipids	AMRNoninflammatory disorders of vaginaReduced lipids	1.09107	0.91986	1.29415	0.088749	1.00079	0.316927	147	4401	4548	0.499041	genitourinary
AFR	Cholelithiasis	Increased hematocrit	AFRCholelithiasisIncreased hematocrit	0.906141	0.747042	1.09912	0.110618	-1.00053	0.317056	103	5208	5311	0.498864	digestive
ALL	Acidosis	Reduced blood volume	ALLAcidosisReduced blood volume	1.08268	0.92661	1.26503	0.0792772	1.00021	0.317208	188	25948	26136	0.498656	endocrine/metabolic
AMR	Abdominal pain	Reduced inflammation	AMRAbdominal painReduced inflammation	0.96474	0.899208	1.03505	0.036854	-1.00019	0.317218	1138	3095	4233	0.498642	symptoms
ALL	Bursitis	Increased urate	ALLBursitisIncreased urate	1.08027	0.928583	1.25675	0.0764782	1.00019	0.317221	213	22734	22947	0.498638	musculoskeletal
ALL	Lipoprotein disorders	Reduced hematocrit	ALLLipoprotein disordersReduced hematocrit	0.916895	0.773535	1.08682	0.086695	-1.00017	0.317229	168	28184	28352	0.498627	endocrine/metabolic
EUR	Intervertebral disc disorders	Increased blood volume	EURIntervertebral disc disordersIncreased blood volume	1.07051	0.936685	1.22345	0.0743232	0.99997	0.317325	230	6256	6486	0.498496	musculoskeletal
EUR	Nausea and vomiting	Reduced lipids	EURNausea and vomitingReduced lipids	1.08603	0.923826	1.2767	0.0851703	0.999931	0.317344	155	6753	6908	0.49847	symptoms
ALL	Heart valve replaced	Reduced lipids	ALLHeart valve replacedReduced lipids	0.94512	0.846119	1.0557	0.0564769	-0.99979	0.317412	347	26581	26928	0.498377	circulatory system
ALL	Lipoma	Increased body mass	ALLLipomaIncreased body mass	1.06907	0.937873	1.21861	0.066887	0.999774	0.31742	319	28777	29096	0.498366	neoplasms
ALL	Cataract	Reduced hematocrit	ALLCataractReduced hematocrit	0.97545	0.929054	1.02416	0.0248323	-0.999695	0.317458	2553	25995	28548	0.498313	sense organs
EUR	Intestinal disaccharidase deficiencies and disaccharide malabsorption	Reduced hematocrit	EURIntestinal disaccharidase deficiencies and disaccharide malabsorptionReduced hematocrit	0.945348	0.846702	1.05549	0.0540227	-0.999541	0.317533	346	6666	7012	0.498211	endocrine/metabolic
AMR	Diabetes type 2 with peripheral circulatory disorders	Increased body mass	AMRDiabetes type 2 with peripheral circulatory disordersIncreased body mass	1.08432	0.925162	1.27085	0.0885406	0.999515	0.317545	191	3205	3396	0.498194	endocrine/metabolic
EUR	Testicular dysfunction	Reduced blood volume	EURTesticular dysfunctionReduced blood volume	0.923866	0.790965	1.0791	0.0815752	-0.999318	0.31764	181	6344	6525	0.498064	endocrine/metabolic
EUR	Testicular hypofunction	Reduced blood volume	EURTesticular hypofunctionReduced blood volume	0.923866	0.790965	1.0791	0.0815752	-0.999318	0.31764	181	6344	6525	0.498064	endocrine/metabolic
EUR	Irritable Bowel Syndrome	Reduced inflammation	EURIrritable Bowel SyndromeReduced inflammation	0.907061	0.749085	1.09835	0.0954368	-0.999113	0.31774	111	5558	5669	0.497928	digestive
ALL	Other and unspecified disc disorder	Reduced blood volume	ALLOther and unspecified disc disorderReduced blood volume	1.11151	0.903284	1.36774	0.105472	0.998889	0.317849	102	25780	25882	0.49778	musculoskeletal
AFR	Breast cancer [female]	Increased body mass	AFRBreast cancer [female]Increased body mass	0.92788	0.801122	1.0747	0.10421	-0.998766	0.317908	192	4961	5153	0.497698	neoplasms
EUR	Colorectal cancer	Increased hematocrit	EURColorectal cancerIncreased hematocrit	1.07908	0.929347	1.25293	0.0773659	0.998556	0.31801	189	6386	6575	0.497559	neoplasms
EUR	Spondylosis and allied disorders	Increased urate	EURSpondylosis and allied disordersIncreased urate	0.945436	0.846842	1.05551	0.0591804	-0.998554	0.318011	343	6256	6599	0.497558	musculoskeletal
EUR	Dizziness and giddiness (Light-headedness and vertigo)	Increased hematocrit	EURDizziness and giddiness (Light-headedness and vertigo)Increased hematocrit	0.942074	0.837941	1.05915	0.0608011	-0.998437	0.318067	301	6476	6777	0.497481	sense organs
ALL	Generalized anxiety disorder	Increased body mass	ALLGeneralized anxiety disorderIncreased body mass	0.959402	0.884426	1.04073	0.0415613	-0.998275	0.318146	836	18901	19737	0.497374	mental disorders
ALL	Hereditary and idiopathic peripheral neuropathy	Increased body mass	ALLHereditary and idiopathic peripheral neuropathyIncreased body mass	0.93912	0.830159	1.06238	0.0629776	-0.998253	0.318157	360	27983	28343	0.497359	neurological
AFR	Cerebrovascular disease	Increased inflammation	AFRCerebrovascular diseaseIncreased inflammation	0.949279	0.857039	1.05145	0.0455773	-0.998057	0.318252	409	4946	5355	0.497229	circulatory system
ALL	Other dyspnea	Increased inflammation	ALLOther dyspneaIncreased inflammation	1.02133	0.979861	1.06455	0.0213475	0.99798	0.318289	2973	17717	20690	0.497179	respiratory
ALL	Dysmetabolic syndrome X	Reduced hematocrit	ALLDysmetabolic syndrome XReduced hematocrit	0.913441	0.764621	1.09123	0.0906526	-0.997805	0.318374	151	28184	28335	0.497063	endocrine/metabolic
ALL	Chronic fatigue syndrome	Reduced blood volume	ALLChronic fatigue syndromeReduced blood volume	1.06969	0.937101	1.22103	0.0671574	0.997764	0.318394	252	23018	23270	0.497036	symptoms
ALL	Develomental delays and disorders	Increased urate	ALLDevelomental delays and disordersIncreased urate	1.10816	0.905693	1.35588	0.102848	0.997676	0.318437	118	29529	29647	0.496977	mental disorders
EUR	Thyroid cancer	Reduced hematocrit	EURThyroid cancerReduced hematocrit	0.917959	0.77586	1.08609	0.0823488	-0.997594	0.318476	146	6903	7049	0.496923	neoplasms
EUR	Abdominal aortic aneurysm	Increased hematocrit	EURAbdominal aortic aneurysmIncreased hematocrit	0.925415	0.794689	1.07765	0.0787249	-0.997577	0.318485	214	6335	6549	0.496911	circulatory system
ALL	Bariatric surgery	Reduced hematocrit	ALLBariatric surgeryReduced hematocrit	0.945501	0.846923	1.05555	0.0562445	-0.997559	0.318493	448	29697	30145	0.4969	digestive
AMR	Pain	Increased urate	AMRPainIncreased urate	0.963986	0.896958	1.03602	0.0396104	-0.997502	0.318521	1043	3601	4644	0.496862	neurological
ALL	Other paralytic syndromes	Reduced inflammation	ALLOther paralytic syndromesReduced inflammation	1.088	0.921816	1.28415	0.0845692	0.997339	0.3186	194	26639	26833	0.496755	neurological
ALL	Calculus of bile duct	Reduced blood volume	ALLCalculus of bile ductReduced blood volume	0.91588	0.770601	1.08855	0.0881879	-0.997143	0.318695	146	28608	28754	0.496624	digestive
AFR	Colorectal cancer	Increased inflammation	AFRColorectal cancerIncreased inflammation	1.08781	0.921924	1.28354	0.0739736	0.996995	0.318767	159	4730	4889	0.496527	neoplasms
AMR	Disorders of vitreous body	Increased body mass	AMRDisorders of vitreous bodyIncreased body mass	1.09278	0.917854	1.30105	0.0966183	0.9969	0.318813	141	4274	4415	0.496464	sense organs
ALL	Leukemia	Increased blood volume	ALLLeukemiaIncreased blood volume	1.07148	0.935479	1.22725	0.0693452	0.996885	0.31882	240	29505	29745	0.496454	neoplasms
EUR	Hypercalcemia	Reduced hematocrit	EURHypercalcemiaReduced hematocrit	0.907786	0.750516	1.09801	0.0929805	-0.996696	0.318912	113	6807	6920	0.496329	endocrine/metabolic
ALL	Aortic aneurysm	Reduced blood volume	ALLAortic aneurysmReduced blood volume	0.956732	0.877028	1.04368	0.0442756	-0.99663	0.318944	651	25474	26125	0.496286	circulatory system
ALL	Infection of the eye	Increased body mass	ALLInfection of the eyeIncreased body mass	1.04513	0.958229	1.13992	0.0443835	0.996629	0.318945	733	25520	26253	0.496285	sense organs
ALL	Other chronic ischemic heart disease, unspecified	Increased hematocrit	ALLOther chronic ischemic heart disease, unspecifiedIncreased hematocrit	0.932057	0.811578	1.07042	0.0704015	-0.996344	0.319083	217	25016	25233	0.496096	circulatory system
ALL	Disorders of sacrum	Increased hematocrit	ALLDisorders of sacrumIncreased hematocrit	1.06014	0.945076	1.1892	0.0586612	0.996253	0.319127	333	25780	26113	0.496036	musculoskeletal
ALL	Alopecia	Increased hematocrit	ALLAlopeciaIncreased hematocrit	1.04103	0.961837	1.12674	0.0403522	0.996079	0.319212	706	26711	27417	0.495921	dermatologic
AMR	Congestive heart failure (CHF) NOS	Increased inflammation	AMRCongestive heart failure (CHF) NOSIncreased inflammation	1.07886	0.92918	1.25264	0.0825869	0.996041	0.31923	213	4322	4535	0.495896	circulatory system
AFR	Cervical radiculitis	Increased blood volume	AFRCervical radiculitisIncreased blood volume	1.08135	0.927099	1.26126	0.0831215	0.995988	0.319256	169	4371	4540	0.495861	symptoms
ALL	Diabetic retinopathy	Reduced blood volume	ALLDiabetic retinopathyReduced blood volume	0.956434	0.876161	1.04406	0.0446429	-0.995911	0.319294	604	25375	25979	0.49581	endocrine/metabolic
ALL	Other disorders of eye	Increased blood volume	ALLOther disorders of eyeIncreased blood volume	1.03608	0.966265	1.11093	0.0356205	0.995769	0.319362	939	25486	26425	0.495716	sense organs
AMR	RESISTANT_HTN_CASE_CONTROL	Reduced lipids	AMRRESISTANT_HTN_CASE_CONTROLReduced lipids	0.916199	0.771202	1.08846	0.0896103	-0.995682	0.319405	284	1510	1794	0.495659	Phetypes
ALL	Other non-epithelial cancer of skin	Increased inflammation	ALLOther non-epithelial cancer of skinIncreased inflammation	1.06211	0.943284	1.1959	0.0602307	0.995418	0.319533	402	28878	29280	0.495484	neoplasms
AMR	DH_CKD_CASE_CONTROL	Reduced hematocrit	AMRDH_CKD_CASE_CONTROLReduced hematocrit	1.15523	0.869478	1.53488	0.158014	0.99527	0.319605	326	79	405	0.495386	Phetypes
AMR	Migraine	Increased inflammation	AMRMigraineIncreased inflammation	0.943868	0.842364	1.0576	0.0631528	-0.995167	0.319655	328	4117	4445	0.495318	neurological
ALL	Thyroid cancer	Increased body mass	ALLThyroid cancerIncreased body mass	0.94455	0.844173	1.05686	0.0574241	-0.995162	0.319657	397	29373	29770	0.495315	neoplasms
AMR	Renal failure	Reduced inflammation	AMRRenal failureReduced inflammation	0.954242	0.870155	1.04646	0.0491191	-0.995153	0.319662	558	4003	4561	0.495309	genitourinary
EUR	Generalized anxiety disorder	Increased body mass	EURGeneralized anxiety disorderIncreased body mass	0.908022	0.750872	1.09806	0.106838	-0.995134	0.319671	112	5003	5115	0.495296	mental disorders
ALL	Peripheral retinal degenerations	Increased hematocrit	ALLPeripheral retinal degenerationsIncreased hematocrit	1.08086	0.927379	1.25974	0.0781842	0.995104	0.319686	187	25375	25562	0.495277	sense organs
AMR	Hyperplasia of prostate	Reduced lipids	AMRHyperplasia of prostateReduced lipids	1.07563	0.931735	1.24175	0.0744093	0.995007	0.319733	267	4712	4979	0.495213	genitourinary
EUR	Osteoarthritis; localized	Increased inflammation	EUROsteoarthritis; localizedIncreased inflammation	0.952065	0.864254	1.0488	0.0564754	-0.994949	0.319761	458	6172	6630	0.495175	musculoskeletal
ALL	Symptoms of the muscles	Reduced blood volume	ALLSymptoms of the musclesReduced blood volume	0.925541	0.794612	1.07804	0.0777597	-0.994308	0.320073	190	27911	28101	0.494751	symptoms
AFR	Allergic rhinitis	Reduced hematocrit	AFRAllergic rhinitisReduced hematocrit	0.959239	0.883684	1.04125	0.0571713	-0.994173	0.320139	716	3579	4295	0.494662	respiratory
AMR	Insomnia	Reduced hematocrit	AMRInsomniaReduced hematocrit	0.955721	0.874069	1.045	0.0485727	-0.993934	0.320255	599	3823	4422	0.494504	neurological
AMR	Sensorineural hearing loss	Reduced hematocrit	AMRSensorineural hearing lossReduced hematocrit	1.07323	0.933591	1.23376	0.0752716	0.993759	0.32034	218	4488	4706	0.494389	sense organs
ALL	Curvature of spine	Increased urate	ALLCurvature of spineIncreased urate	1.07241	0.934275	1.23098	0.0702129	0.993678	0.32038	253	27645	27898	0.494335	musculoskeletal
ALL	Cardiac dysrhythmias	Increased urate	ALLCardiac dysrhythmiasIncreased urate	0.980642	0.943533	1.01921	0.0196125	-0.993204	0.32061	3930	22771	26701	0.494022	circulatory system
ALL	Uterine/Uterovaginal prolapse	Reduced blood volume	ALLUterine/Uterovaginal prolapseReduced blood volume	1.09067	0.918974	1.29445	0.0874729	0.99313	0.320647	152	29809	29961	0.493973	genitourinary
ALL	Septal Deviations/Turbinate Hypertrophy	Reduced inflammation	ALLSeptal Deviations/Turbinate HypertrophyReduced inflammation	0.949689	0.857697	1.05155	0.0517995	-0.993033	0.320694	423	20174	20597	0.493909	respiratory
AFR	Stiffness of joint	Reduced blood volume	AFRStiffness of jointReduced blood volume	1.06852	0.937463	1.2179	0.0746194	0.992695	0.320859	237	4829	5066	0.493686	musculoskeletal
AMR	Other nonmalignant breast conditions	Reduced inflammation	AMROther nonmalignant breast conditionsReduced inflammation	1.10583	0.906622	1.34881	0.105021	0.992639	0.320886	107	4850	4957	0.493649	genitourinary
AMR	Diverticulosis and diverticulitis	Increased hematocrit	AMRDiverticulosis and diverticulitisIncreased hematocrit	0.915631	0.76937	1.0897	0.0893587	-0.992619	0.320896	137	3605	3742	0.493636	digestive
ALL	Degenerative disease of the spinal cord	Increased urate	ALLDegenerative disease of the spinal cordIncreased urate	0.923289	0.788652	1.08091	0.0802528	-0.992468	0.320969	196	26639	26835	0.493537	neurological
ALL	Flat foot	Reduced hematocrit	ALLFlat footReduced hematocrit	1.09163	0.918064	1.29802	0.0882223	0.992355	0.321024	190	27645	27835	0.493462	musculoskeletal
ALL	Other disorders of stomach and duodenum	Reduced lipids	ALLOther disorders of stomach and duodenumReduced lipids	1.07683	0.930364	1.24635	0.0746916	0.992327	0.321038	198	27881	28079	0.493443	digestive
EUR	Atrial fibrillation	Increased hematocrit	EURAtrial fibrillationIncreased hematocrit	0.947048	0.850524	1.05453	0.0555863	-0.991968	0.321213	415	5682	6097	0.493207	circulatory system
ALL	ZOSTER_CASE_CONTROL	Increased inflammation	ALLZOSTER_CASE_CONTROLIncreased inflammation	0.962461	0.892366	1.03806	0.0381968	-0.991746	0.321321	770	10673	11443	0.493061	Phetypes
ALL	Malignant neoplasm, other	Reduced lipids	ALLMalignant neoplasm, otherReduced lipids	0.913288	0.763378	1.09264	0.0916857	-0.991513	0.321435	129	26943	27072	0.492906	neoplasms
EUR	Acute pharyngitis	Reduced blood volume	EURAcute pharyngitisReduced blood volume	0.91862	0.776702	1.08647	0.0884843	-0.991365	0.321507	146	5900	6046	0.492809	respiratory
ALL	Blood vessel replaced	Increased body mass	ALLBlood vessel replacedIncreased body mass	1.10762	0.904944	1.35569	0.103307	0.991298	0.32154	128	27721	27849	0.492765	circulatory system
EUR	Dermatophytosis / Dermatomycosis	Increased blood volume	EURDermatophytosis / DermatomycosisIncreased blood volume	0.931493	0.80954	1.07182	0.0782539	-0.991239	0.321569	204	6451	6655	0.492726	infectious diseases
ALL	Subjective visual disturbances	Increased blood volume	ALLSubjective visual disturbancesIncreased blood volume	1.06926	0.936618	1.22069	0.0676426	0.990992	0.321689	246	26945	27191	0.492563	sense organs
ALL	Disorders of penis	Reduced hematocrit	ALLDisorders of penisReduced hematocrit	1.09512	0.914937	1.31079	0.0920463	0.990685	0.32184	158	26200	26358	0.492361	genitourinary
AFR	Chronic airway obstruction	Increased inflammation	AFRChronic airway obstructionIncreased inflammation	0.945554	0.846413	1.05631	0.0492325	-0.990638	0.321862	345	4018	4363	0.49233	respiratory
AFR	Varicose veins of lower extremity	Increased hematocrit	AFRVaricose veins of lower extremityIncreased hematocrit	1.08471	0.92351	1.27405	0.0917693	0.99059	0.321886	161	4399	4560	0.492298	circulatory system
EUR	Infection of the eye	Increased body mass	EURInfection of the eyeIncreased body mass	1.10121	0.909963	1.33266	0.106375	0.990574	0.321893	107	6389	6496	0.492288	sense organs
ALL	Hypertensive chronic kidney disease	Reduced lipids	ALLHypertensive chronic kidney diseaseReduced lipids	0.914526	0.766308	1.09141	0.0902379	-0.99039	0.321984	135	16586	16721	0.492166	circulatory system
AMR	Purpura and other hemorrhagic conditions	Reduced lipids	AMRPurpura and other hemorrhagic conditionsReduced lipids	1.09036	0.91879	1.29397	0.088728	0.990349	0.322003	139	4686	4825	0.492139	hematopoietic
ALL	Bacterial infection NOS	Reduced lipids	ALLBacterial infection NOSReduced lipids	0.9602	0.886042	1.04056	0.0411195	-0.990347	0.322004	663	27678	28341	0.492138	infectious diseases
ALL	Disorder of skin and subcutaneous tissue NOS	Increased urate	ALLDisorder of skin and subcutaneous tissue NOSIncreased urate	1.05134	0.952156	1.16085	0.0504703	0.990227	0.322063	489	28508	28997	0.492059	dermatologic
AFR	Benign neoplasm of uterus	Increased body mass	AFRBenign neoplasm of uterusIncreased body mass	1.07364	0.932765	1.23578	0.0994828	0.990071	0.322139	235	4941	5176	0.491956	neoplasms
AFR	Uterine leiomyoma	Increased body mass	AFRUterine leiomyomaIncreased body mass	1.07364	0.932765	1.23578	0.0994828	0.990071	0.322139	235	4941	5176	0.491956	neoplasms
ALL	Neutropenia	Increased urate	ALLNeutropeniaIncreased urate	1.07763	0.929351	1.24956	0.0753208	0.98986	0.322242	222	26431	26653	0.491817	hematopoietic
ALL	Diseases of the oral soft tissues, excluding lesions specific for gingiva and tongue	Increased urate	ALLDiseases of the oral soft tissues, excluding lesions specific for gingiva and tongueIncreased urate	0.937542	0.825147	1.06525	0.0651127	-0.989859	0.322243	293	28633	28926	0.491816	digestive
EUR	Abnormality of gait	Increased inflammation	EURAbnormality of gaitIncreased inflammation	1.06293	0.941941	1.19945	0.0708324	0.98983	0.322257	338	6356	6694	0.491797	neurological
AFR	Chronic ulcer of skin	Increased inflammation	AFRChronic ulcer of skinIncreased inflammation	1.07323	0.933077	1.23443	0.0625178	0.989795	0.322274	223	5172	5395	0.491774	dermatologic
ALL	Hemiplegia	Increased hematocrit	ALLHemiplegiaIncreased hematocrit	1.1038	0.907723	1.34223	0.099974	0.989711	0.322316	120	26639	26759	0.491719	neurological
AFR	Fever of unknown origin	Increased hematocrit	AFRFever of unknown originIncreased hematocrit	0.909066	0.752651	1.09799	0.108122	-0.989632	0.322354	108	5181	5289	0.491667	symptoms
AFR	Other hypertrophic and atrophic conditions of skin	Reduced inflammation	AFROther hypertrophic and atrophic conditions of skinReduced inflammation	1.08924	0.919587	1.2902	0.115733	0.989538	0.3224	155	4909	5064	0.491605	dermatologic
EUR	Other symptoms/disorders or the urinary system	Reduced hematocrit	EUROther symptoms/disorders or the urinary systemReduced hematocrit	0.959333	0.883599	1.04156	0.0401644	-0.98951	0.322413	667	5775	6442	0.491587	genitourinary
AMR	Malignant neoplasm of female breast	Increased urate	AMRMalignant neoplasm of female breastIncreased urate	1.08845	0.920203	1.28745	0.0919392	0.989271	0.322531	151	4700	4851	0.491429	neoplasms
ALL	Type 2 diabetes with renal manifestations	Reduced blood volume	ALLType 2 diabetes with renal manifestationsReduced blood volume	0.967935	0.907402	1.03251	0.0327532	-0.989111	0.322609	1227	20651	21878	0.491323	endocrine/metabolic
ALL	Myalgia and myositis unspecified	Reduced hematocrit	ALLMyalgia and myositis unspecifiedReduced hematocrit	0.953417	0.867412	1.04795	0.048277	-0.98898	0.322673	564	29536	30100	0.491237	symptoms
ALL	Tachycardia NOS	Reduced blood volume	ALLTachycardia NOSReduced blood volume	1.04978	0.953411	1.1559	0.0489968	0.988898	0.322713	494	22771	23265	0.491184	circulatory system
EUR	Inflammatory bowel disease and other gastroenteritis and colitis	Reduced hematocrit	EURInflammatory bowel disease and other gastroenteritis and colitisReduced hematocrit	0.934158	0.816178	1.06919	0.0664121	-0.988743	0.322789	233	5558	5791	0.491081	digestive
ALL	GERD	Increased urate	ALLGERDIncreased urate	0.983152	0.950588	1.01683	0.0171447	-0.98868	0.32282	5685	21716	27401	0.49104	digestive
EUR	Dysphagia	Reduced hematocrit	EURDysphagiaReduced hematocrit	1.08813	0.920376	1.28645	0.0820152	0.988676	0.322822	141	5748	5889	0.491037	digestive
ALL	Prostatitis	Reduced inflammation	ALLProstatitisReduced inflammation	1.08919	0.919477	1.29023	0.0865583	0.988577	0.32287	149	27299	27448	0.490972	genitourinary
AMR	Diseases of sebaceous glands	Increased hematocrit	AMRDiseases of sebaceous glandsIncreased hematocrit	0.94954	0.856896	1.0522	0.0526942	-0.988514	0.322901	410	4236	4646	0.49093	dermatologic
ALL	Blindness and low vision	Increased inflammation	ALLBlindness and low visionIncreased inflammation	1.07034	0.935365	1.2248	0.069	0.988421	0.322947	240	26245	26485	0.490869	sense organs
EUR	Actinic keratosis	Reduced blood volume	EURActinic keratosisReduced blood volume	1.08761	0.920753	1.2847	0.0877085	0.988323	0.322995	158	6606	6764	0.490805	dermatologic
ALL	Diverticulitis	Reduced hematocrit	ALLDiverticulitisReduced hematocrit	0.934646	0.8174	1.06871	0.0680083	-0.98828	0.323016	278	22185	22463	0.490777	digestive
AMR	Superficial cellulitis and abscess	Increased hematocrit	AMRSuperficial cellulitis and abscessIncreased hematocrit	0.945218	0.845289	1.05696	0.0570963	-0.988239	0.323035	351	4222	4573	0.49075	dermatologic
EUR	Osteoporosis, osteopenia and pathological fracture	Reduced blood volume	EUROsteoporosis, osteopenia and pathological fractureReduced blood volume	1.04958	0.953537	1.15529	0.0505635	0.988238	0.323036	547	6222	6769	0.490749	musculoskeletal
AFR	Nonrheumatic aortic valve disorders	Reduced lipids	AFRNonrheumatic aortic valve disordersReduced lipids	1.10426	0.907088	1.34428	0.105656	0.988231	0.32304	110	4841	4951	0.490744	circulatory system
AFR	Proteinuria	Reduced blood volume	AFRProteinuriaReduced blood volume	1.06275	0.941911	1.19908	0.0688861	0.988192	0.323059	284	5026	5310	0.490719	endocrine/metabolic
EUR	Visual disturbances	Reduced hematocrit	EURVisual disturbancesReduced hematocrit	1.08352	0.92413	1.27041	0.0778523	0.988075	0.323116	155	6742	6897	0.490642	sense organs
ALL	Lack of coordination	Reduced inflammation	ALLLack of coordinationReduced inflammation	0.917009	0.772206	1.08897	0.0874099	-0.988018	0.323144	152	25373	25525	0.490604	neurological
ALL	Acquired absence of breast	Increased blood volume	ALLAcquired absence of breastIncreased blood volume	0.913064	0.762333	1.0936	0.0921451	-0.987989	0.323158	139	25514	25653	0.490585	neoplasms
EUR	Hemorrhoids	Reduced hematocrit	EURHemorrhoidsReduced hematocrit	0.933312	0.813881	1.07027	0.0669609	-0.987913	0.323195	220	6230	6450	0.490535	circulatory system
ALL	Migrain with aura	Increased body mass	ALLMigrain with auraIncreased body mass	0.927156	0.797959	1.07727	0.0767099	-0.987838	0.323232	236	25628	25864	0.490486	neurological
EUR	Other aneurysm	Increased inflammation	EUROther aneurysmIncreased inflammation	0.940907	0.833792	1.06178	0.0708377	-0.987774	0.323263	317	6335	6652	0.490444	circulatory system
AFR	Chronic pain syndrome	Increased hematocrit	AFRChronic pain syndromeIncreased hematocrit	1.10609	0.905477	1.35116	0.114065	0.987523	0.323386	105	4830	4935	0.490278	neurological
ALL	severe protein-calorie malnutrition	Reduced lipids	ALLsevere protein-calorie malnutritionReduced lipids	1.10357	0.907497	1.342	0.100147	0.987409	0.323442	112	19471	19583	0.490204	endocrine/metabolic
ALL	Other sprains and strains	Reduced lipids	ALLOther sprains and strainsReduced lipids	0.906519	0.746047	1.10151	0.0993753	-0.987339	0.323477	108	28056	28164	0.490157	injuries & poisonings
ALL	Genital prolapse	Increased hematocrit	ALLGenital prolapseIncreased hematocrit	0.935	0.818218	1.06845	0.0681537	-0.987325	0.323483	240	29809	30049	0.490148	genitourinary
EUR	Chronic airway obstruction	Reduced hematocrit	EURChronic airway obstructionReduced hematocrit	0.942306	0.837426	1.06032	0.0576825	-0.987075	0.323606	314	5816	6130	0.489983	respiratory
ALL	Atherosclerosis	Increased inflammation	ALLAtherosclerosisIncreased inflammation	0.955762	0.873637	1.04561	0.0457159	-0.987071	0.323608	502	25474	25976	0.489981	circulatory system
AMR	Hyperplasia of prostate	Increased urate	AMRHyperplasia of prostateIncreased urate	1.0757	0.930601	1.24342	0.0795269	0.987052	0.323617	267	4712	4979	0.489969	genitourinary
AMR	Voice disturbance	Increased body mass	AMRVoice disturbanceIncreased body mass	1.1063	0.905214	1.35206	0.110482	0.987011	0.323637	105	3302	3407	0.489942	respiratory
AMR	Gout and other crystal arthropathies	Reduced lipids	AMRGout and other crystal arthropathiesReduced lipids	0.907491	0.748375	1.10044	0.100034	-0.98692	0.323682	112	5046	5158	0.489882	endocrine/metabolic
EUR	Heart valve replaced	Increased body mass	EURHeart valve replacedIncreased body mass	1.10469	0.906493	1.34622	0.110357	0.986874	0.323704	108	6246	6354	0.489851	circulatory system
AMR	Disorder of skin and subcutaneous tissue NOS	Reduced inflammation	AMRDisorder of skin and subcutaneous tissue NOSReduced inflammation	0.909219	0.752621	1.0984	0.0998088	-0.986794	0.323744	106	4848	4954	0.489798	dermatologic
ALL	Cholelithiasis and cholecystitis	Reduced hematocrit	ALLCholelithiasis and cholecystitisReduced hematocrit	0.958527	0.881184	1.04266	0.0429386	-0.986775	0.323753	735	28608	29343	0.489786	digestive
ALL	Hematuria	Increased urate	ALLHematuriaIncreased urate	0.963736	0.895556	1.03711	0.0372771	-0.986686	0.323797	930	24445	25375	0.489728	genitourinary
ALL	Atrial fibrillation and flutter	Increased blood volume	ALLAtrial fibrillation and flutterIncreased blood volume	0.970469	0.91437	1.03001	0.0304862	-0.986673	0.323803	1455	22771	24226	0.489719	circulatory system
ALL	Depression	Reduced blood volume	ALLDepressionReduced blood volume	0.982728	0.949292	1.01734	0.0176882	-0.986465	0.323905	4931	18901	23832	0.489582	mental disorders
AMR	Chronic pharyngitis and nasopharyngitis	Increased body mass	AMRChronic pharyngitis and nasopharyngitisIncreased body mass	0.931862	0.809899	1.07219	0.0772756	-0.986028	0.32412	218	3302	3520	0.489295	respiratory
AFR	Transient cerebral ischemia	Increased body mass	AFRTransient cerebral ischemiaIncreased body mass	0.909759	0.753811	1.09797	0.133856	-0.98579	0.324236	113	4946	5059	0.489138	circulatory system
ALL	Nephrotic syndrome without mention of glomerulonephritis	Reduced hematocrit	ALLNephrotic syndrome without mention of glomerulonephritisReduced hematocrit	1.06773	0.937277	1.21635	0.0663349	0.985716	0.324272	302	24130	24432	0.48909	genitourinary
ALL	Hypertension complicating pregnancy, childbirth, and the puerperium	Reduced inflammation	ALLHypertension complicating pregnancy, childbirth, and the puerperiumReduced inflammation	1.10558	0.905552	1.34978	0.102039	0.985662	0.324299	136	30055	30191	0.489054	pregnancy complications
ALL	Migrain with aura	Reduced hematocrit	ALLMigrain with auraReduced hematocrit	1.07383	0.931984	1.23727	0.0717803	0.985487	0.324385	236	25628	25864	0.488939	neurological
ALL	Abnormal findings on mammogram or breast exam	Reduced inflammation	ALLAbnormal findings on mammogram or breast examReduced inflammation	1.03126	0.970011	1.09637	0.0312231	0.985262	0.324495	1444	25837	27281	0.488792	genitourinary
ALL	Acute pulmonary heart disease	Reduced lipids	ALLAcute pulmonary heart diseaseReduced lipids	0.955629	0.873119	1.04594	0.0461031	-0.985121	0.324565	522	29076	29598	0.488699	circulatory system
ALL	Pulmonary embolism and infarction, acute	Reduced lipids	ALLPulmonary embolism and infarction, acuteReduced lipids	0.955597	0.873018	1.04599	0.0461443	-0.984944	0.324651	521	29076	29597	0.488583	circulatory system
ALL	Hemangioma of skin and subcutaneous tissue	Reduced inflammation	ALLHemangioma of skin and subcutaneous tissueReduced inflammation	1.07184	0.93361	1.23054	0.0706666	0.984805	0.32472	209	29390	29599	0.488491	neoplasms
EUR	Gout and other crystal arthropathies	Increased hematocrit	EURGout and other crystal arthropathiesIncreased hematocrit	0.921592	0.783348	1.08423	0.0840675	-0.984683	0.32478	151	6970	7121	0.488411	endocrine/metabolic
EUR	Abnormal involuntary movements	Increased hematocrit	EURAbnormal involuntary movementsIncreased hematocrit	0.913307	0.762462	1.094	0.0936044	-0.984577	0.324832	120	6356	6476	0.488341	neurological
AMR	Memory loss	Reduced blood volume	AMRMemory lossReduced blood volume	0.925484	0.793255	1.07975	0.0809376	-0.984472	0.324884	176	4458	4634	0.488272	mental disorders
ALL	Other conditions of brain	Reduced hematocrit	ALLOther conditions of brainReduced hematocrit	1.07998	0.926591	1.25876	0.0781746	0.98446	0.324889	202	26639	26841	0.488264	neurological
ALL	Superficial cellulitis and abscess	Increased hematocrit	ALLSuperficial cellulitis and abscessIncreased hematocrit	0.97206	0.918729	1.02849	0.0287818	-0.984297	0.324969	1430	25770	27200	0.488158	dermatologic
EUR	Viral warts & HPV	Reduced inflammation	EURViral warts & HPVReduced inflammation	0.920955	0.781649	1.08509	0.0821696	-0.984066	0.325083	151	5581	5732	0.488005	infectious diseases
AMR	Proteinuria	Increased inflammation	AMRProteinuriaIncreased inflammation	1.0668	0.937888	1.21343	0.0713814	0.984065	0.325084	271	4744	5015	0.488005	endocrine/metabolic
ALL	Disorders of magnesium metabolism	Reduced hematocrit	ALLDisorders of magnesium metabolismReduced hematocrit	0.907937	0.749039	1.10054	0.0982266	-0.983927	0.325151	139	28542	28681	0.487914	endocrine/metabolic
ALL	Schizophrenia	Reduced blood volume	ALLSchizophreniaReduced blood volume	1.05171	0.951208	1.16283	0.0509204	0.983832	0.325198	466	18901	19367	0.487852	mental disorders
ALL	Hypotension	Reduced lipids	ALLHypotensionReduced lipids	0.949827	0.85725	1.0524	0.0523092	-0.98382	0.325204	401	27721	28122	0.487844	circulatory system
ALL	Corns and callosities	Reduced inflammation	ALLCorns and callositiesReduced inflammation	0.940624	0.832593	1.06267	0.0622069	-0.983384	0.325418	353	27650	28003	0.487558	dermatologic
ALL	Hypopotassemia	Reduced inflammation	ALLHypopotassemiaReduced inflammation	0.958408	0.8806	1.04309	0.0432006	-0.983361	0.32543	738	25948	26686	0.487542	endocrine/metabolic
ALL	Functional digestive disorders	Reduced blood volume	ALLFunctional digestive disordersReduced blood volume	0.96259	0.892137	1.03861	0.0385787	-0.983153	0.325532	788	22185	22973	0.487406	digestive
ALL	Chronic venous insufficiency [CVI]	Reduced inflammation	ALLChronic venous insufficiency [CVI]Reduced inflammation	0.962833	0.892805	1.03835	0.0384843	-0.983101	0.325558	892	24761	25653	0.487372	circulatory system
EUR	Acute pharyngitis	Reduced lipids	EURAcute pharyngitisReduced lipids	0.919898	0.778811	1.08654	0.0871641	-0.982871	0.325671	146	5900	6046	0.487221	respiratory
ALL	Allergic reaction to food	Reduced lipids	ALLAllergic reaction to foodReduced lipids	0.962098	0.89075	1.03916	0.0393312	-0.98285	0.325681	939	23580	24519	0.487207	injuries & poisonings
AMR	Other headache syndromes	Reduced lipids	AMROther headache syndromesReduced lipids	1.05669	0.946645	1.17953	0.0572898	0.98275	0.325731	361	4117	4478	0.487141	neurological
AMR	Cataract	Increased body mass	AMRCataractIncreased body mass	1.05173	0.951071	1.16304	0.0558768	0.982575	0.325817	511	4353	4864	0.487027	sense organs
EUR	Acute upper respiratory infections of multiple or unspecified sites	Reduced lipids	EURAcute upper respiratory infections of multiple or unspecified sitesReduced lipids	0.949898	0.857325	1.05247	0.0537274	-0.982507	0.32585	400	5900	6300	0.486982	respiratory
EUR	Pain in joint	Increased body mass	EURPain in jointIncreased body mass	0.963424	0.894398	1.03778	0.0414719	-0.982338	0.325933	828	5543	6371	0.486871	musculoskeletal
AFR	Dysphagia	Reduced hematocrit	AFRDysphagiaReduced hematocrit	0.926379	0.795286	1.07908	0.106242	-0.9823	0.325952	185	3814	3999	0.486846	digestive
AMR	Neuralgia, neuritis, and radiculitis NOS	Increased inflammation	AMRNeuralgia, neuritis, and radiculitis NOSIncreased inflammation	1.09687	0.91204	1.31917	0.101951	0.98207	0.326066	139	4109	4248	0.486695	symptoms
EUR	Cancer of prostate	Reduced inflammation	EURCancer of prostateReduced inflammation	0.907966	0.748835	1.10091	0.0965208	-0.98206	0.326071	115	6333	6448	0.486688	neoplasms
EUR	Acute renal failure	Reduced hematocrit	EURAcute renal failureReduced hematocrit	1.07776	0.928143	1.25149	0.0738944	0.98205	0.326075	180	6196	6376	0.486682	genitourinary
EUR	Osteoarthrosis, localized, primary	Increased inflammation	EUROsteoarthrosis, localized, primaryIncreased inflammation	0.952153	0.86339	1.05004	0.0571017	-0.981986	0.326107	445	6172	6617	0.48664	musculoskeletal
ALL	Nonrheumatic mitral valve disorders	Reduced inflammation	ALLNonrheumatic mitral valve disordersReduced inflammation	0.959676	0.883979	1.04185	0.0419411	-0.98186	0.326169	652	26581	27233	0.486557	circulatory system
EUR	Intestinal disaccharidase deficiencies and disaccharide malabsorption	Increased body mass	EURIntestinal disaccharidase deficiencies and disaccharide malabsorptionIncreased body mass	0.946159	0.847185	1.0567	0.0614423	-0.981739	0.326228	346	6666	7012	0.486478	endocrine/metabolic
AFR	Other disorders of bone and cartilage	Increased body mass	AFROther disorders of bone and cartilageIncreased body mass	1.07245	0.932673	1.23318	0.0983584	0.981705	0.326245	241	4367	4608	0.486456	musculoskeletal
ALL	Hypopotassemia	Increased inflammation	ALLHypopotassemiaIncreased inflammation	0.964947	0.898595	1.0362	0.0364195	-0.981674	0.32626	738	25948	26686	0.486436	endocrine/metabolic
ALL	Herpes zoster	Increased body mass	ALLHerpes zosterIncreased body mass	0.952106	0.863225	1.05014	0.0499791	-0.981556	0.326319	576	21560	22136	0.486358	infectious diseases
EUR	Other hypertrophic and atrophic conditions of skin	Reduced blood volume	EUROther hypertrophic and atrophic conditions of skinReduced blood volume	1.09087	0.916947	1.29778	0.0913626	0.981512	0.326341	139	6760	6899	0.486329	dermatologic
AMR	Osteitis deformans and osteopathies associated with other disorders classified elsewhere	Reduced hematocrit	AMROsteitis deformans and osteopathies associated with other disorders classified elsewhereReduced hematocrit	0.898789	0.726294	1.11225	0.115633	-0.981457	0.326367	104	4109	4213	0.486293	musculoskeletal
AFR	Epilepsy, recurrent seizures, convulsions	Reduced blood volume	AFREpilepsy, recurrent seizures, convulsionsReduced blood volume	1.0752	0.930195	1.24281	0.0823711	0.980967	0.326609	193	4746	4939	0.485972	neurological
ALL	Irregular menstrual bleeding	Reduced inflammation	ALLIrregular menstrual bleedingReduced inflammation	1.0817	0.924608	1.26548	0.079928	0.980911	0.326636	219	24265	24484	0.485935	genitourinary
AFR	Renal failure	Increased hematocrit	AFRRenal failureIncreased hematocrit	1.03966	0.961919	1.12369	0.0443162	0.980909	0.326638	876	4024	4900	0.485934	genitourinary
ALL	Specific nonpsychotic mental disorders due to brain damage	Increased body mass	ALLSpecific nonpsychotic mental disorders due to brain damageIncreased body mass	0.919634	0.777873	1.08723	0.0854793	-0.980833	0.326675	188	26780	26968	0.485884	mental disorders
AFR	Polyneuropathy in diabetes	Increased inflammation	AFRPolyneuropathy in diabetesIncreased inflammation	1.10012	0.909119	1.33125	0.0855213	0.980709	0.326736	122	3451	3573	0.485803	endocrine/metabolic
ALL	Degeneration of macula and posterior pole of retina	Increased inflammation	ALLDegeneration of macula and posterior pole of retinaIncreased inflammation	1.04257	0.959227	1.13315	0.0428239	0.980693	0.326744	652	25375	26027	0.485792	sense organs
ALL	Disorders of vitreous body	Reduced inflammation	ALLDisorders of vitreous bodyReduced inflammation	1.0394	0.962147	1.12285	0.0393364	0.980674	0.326754	832	25486	26318	0.48578	sense organs
ALL	Psoriatic arthropathy	Increased inflammation	ALLPsoriatic arthropathyIncreased inflammation	0.914891	0.765881	1.09289	0.0911085	-0.980646	0.326767	132	24311	24443	0.485761	dermatologic
ALL	Ascites (non malignant)	Increased inflammation	ALLAscites (non malignant)Increased inflammation	1.06459	0.939404	1.20646	0.0634698	0.980622	0.326779	299	25430	25729	0.485745	digestive
ALL	Carbuncle and furuncle	Reduced inflammation	ALLCarbuncle and furuncleReduced inflammation	1.11336	0.898292	1.37992	0.109252	0.980533	0.326823	126	25770	25896	0.485687	dermatologic
AFR	Back pain	Reduced inflammation	AFRBack painReduced inflammation	1.03402	0.967129	1.10553	0.0458501	0.980375	0.326901	1240	3567	4807	0.485584	symptoms
AFR	Other abnormal blood chemistry	Reduced hematocrit	AFROther abnormal blood chemistryReduced hematocrit	1.04998	0.952417	1.15753	0.0676696	0.980151	0.327012	443	4524	4967	0.485437	symptoms
AMR	Gout	Reduced blood volume	AMRGoutReduced blood volume	0.904199	0.73926	1.10594	0.106131	-0.980033	0.32707	101	5046	5147	0.48536	endocrine/metabolic
EUR	Regional enteritis	Increased inflammation	EURRegional enteritisIncreased inflammation	1.09579	0.912512	1.31587	0.107414	0.979548	0.327309	145	5558	5703	0.485042	digestive
EUR	Overweight, obesity and other hyperalimentation	Increased hematocrit	EUROverweight, obesity and other hyperalimentationIncreased hematocrit	0.963617	0.894739	1.0378	0.0385022	-0.979485	0.32734	797	5875	6672	0.485001	endocrine/metabolic
ALL	Diseases of the jaws	Reduced blood volume	ALLDiseases of the jawsReduced blood volume	0.903467	0.737361	1.10699	0.10359	-0.97935	0.327407	106	28150	28256	0.484912	digestive
AFR	Menopausal and postmenopausal disorders	Increased inflammation	AFRMenopausal and postmenopausal disordersIncreased inflammation	1.06537	0.938562	1.20932	0.0563601	0.979349	0.327408	280	4216	4496	0.484911	genitourinary
AMR	Gout	Increased body mass	AMRGoutIncreased body mass	0.9016	0.73278	1.10931	0.115294	-0.979247	0.327458	101	5046	5147	0.484845	endocrine/metabolic
ALL	Ovarian dysfunction	Reduced hematocrit	ALLOvarian dysfunctionReduced hematocrit	0.939994	0.830485	1.06394	0.0633787	-0.979184	0.327489	335	26853	27188	0.484803	endocrine/metabolic
AFR	Chronic kidney disease, Stage I or II	Reduced blood volume	AFRChronic kidney disease, Stage I or IIReduced blood volume	1.08969	0.917564	1.2941	0.0979558	0.979181	0.327491	141	4024	4165	0.484801	genitourinary
AFR	Electrolyte imbalance	Increased urate	AFRElectrolyte imbalanceIncreased urate	0.952376	0.863741	1.05011	0.0602125	-0.979009	0.327576	483	4490	4973	0.484688	endocrine/metabolic
EUR	Skin cancer	Reduced inflammation	EURSkin cancerReduced inflammation	1.06591	0.938028	1.21123	0.0640213	0.978849	0.327654	263	6555	6818	0.484584	neoplasms
ALL	Diffuse diseases of connective tissue	Reduced blood volume	ALLDiffuse diseases of connective tissueReduced blood volume	0.950553	0.858732	1.05219	0.0516576	-0.978396	0.327878	429	24647	25076	0.484287	dermatologic
ALL	Cardiomyopathy	Reduced hematocrit	ALLCardiomyopathyReduced hematocrit	1.04249	0.959112	1.13312	0.0425588	0.978395	0.327879	723	28919	29642	0.484286	circulatory system
EUR	Multiple sclerosis	Increased inflammation	EURMultiple sclerosisIncreased inflammation	1.09872	0.909865	1.32678	0.11006	0.978367	0.327893	134	6393	6527	0.484268	neurological
ALL	Respiratory abnormalities	Increased hematocrit	ALLRespiratory abnormalitiesIncreased hematocrit	0.919768	0.77787	1.08755	0.0855753	-0.978265	0.327943	151	29786	29937	0.484201	respiratory
AMR	Agorophobia, social phobia, and panic disorder	Reduced hematocrit	AMRAgorophobia, social phobia, and panic disorderReduced hematocrit	0.915027	0.765849	1.09326	0.0961536	-0.977975	0.328087	138	2814	2952	0.484011	mental disorders
ALL	Pain in joint	Increased blood volume	ALLPain in jointIncreased blood volume	1.01579	0.984388	1.0482	0.0160237	0.977912	0.328118	6726	19062	25788	0.48397	musculoskeletal
ALL	Unstable angina (intermediate coronary syndrome)	Increased urate	ALLUnstable angina (intermediate coronary syndrome)Increased urate	1.09391	0.913773	1.30955	0.0917423	0.977718	0.328214	147	25016	25163	0.483843	circulatory system
AFR	Chronic pain	Reduced blood volume	AFRChronic painReduced blood volume	1.03704	0.964109	1.11548	0.0415676	0.977509	0.328317	915	3904	4819	0.483706	neurological
AFR	Other disorders of synovium, tendon, and bursa	Reduced inflammation	AFROther disorders of synovium, tendon, and bursaReduced inflammation	1.07209	0.932429	1.23266	0.0955502	0.977486	0.328328	244	3914	4158	0.483691	musculoskeletal
ALL	Premature beats	Increased blood volume	ALLPremature beatsIncreased blood volume	0.935014	0.817155	1.06987	0.0688921	-0.977478	0.328332	246	22771	23017	0.483686	circulatory system
ALL	Postmenopausal atrophic vaginitis	Increased hematocrit	ALLPostmenopausal atrophic vaginitisIncreased hematocrit	0.953497	0.866663	1.04903	0.0487015	-0.977429	0.328357	478	24265	24743	0.483654	genitourinary
ALL	Obesity	Reduced lipids	ALLObesityReduced lipids	0.983501	0.951228	1.01687	0.0169957	-0.977303	0.328419	5127	20719	25846	0.483571	endocrine/metabolic
ALL	Peritonitis and retroperitoneal infections	Reduced inflammation	ALLPeritonitis and retroperitoneal infectionsReduced inflammation	1.102	0.906939	1.33901	0.0996755	0.977196	0.328472	122	27630	27752	0.483502	digestive
AMR	Heart valve disorders	Increased hematocrit	AMRHeart valve disordersIncreased hematocrit	1.07392	0.930789	1.23905	0.0734109	0.977174	0.328483	210	4565	4775	0.483487	circulatory system
ALL	Hypertensive heart and/or renal disease	Increased urate	ALLHypertensive heart and/or renal diseaseIncreased urate	1.06095	0.942226	1.19463	0.0597841	0.977123	0.328508	395	16586	16981	0.483453	circulatory system
ALL	Glomerulonephritis	Reduced blood volume	ALLGlomerulonephritisReduced blood volume	1.07757	0.927609	1.25176	0.0762443	0.977106	0.328517	201	24130	24331	0.483443	genitourinary
ALL	Other forms of chronic heart disease	Increased body mass	ALLOther forms of chronic heart diseaseIncreased body mass	0.940516	0.831652	1.06363	0.0628117	-0.977096	0.328522	369	25016	25385	0.483436	circulatory system
ALL	Transient cerebral ischemia	Reduced inflammation	ALLTransient cerebral ischemiaReduced inflammation	1.05079	0.951375	1.16059	0.0507474	0.976967	0.328586	517	27505	28022	0.483351	circulatory system
ALL	Genitourinary congenital anomalies	Increased inflammation	ALLGenitourinary congenital anomaliesIncreased inflammation	1.08557	0.920671	1.28001	0.083756	0.976742	0.328697	167	29825	29992	0.483204	congenital anomalies
AFR	Irregular menstrual cycle/bleeding	Reduced lipids	AFRIrregular menstrual cycle/bleedingReduced lipids	1.06339	0.939989	1.20298	0.0664345	0.976576	0.328779	348	4216	4564	0.483096	genitourinary
ALL	Other acquired deformities of limbs	Increased blood volume	ALLOther acquired deformities of limbsIncreased blood volume	1.1022	0.906649	1.33992	0.0997103	0.976497	0.328818	113	27645	27758	0.483044	musculoskeletal
ALL	Noninfectious disorders of lymphatic channels	Increased inflammation	ALLNoninfectious disorders of lymphatic channelsIncreased inflammation	0.935668	0.818746	1.06929	0.0679356	-0.976324	0.328904	203	29969	30172	0.482931	circulatory system
AFR	Asthma with exacerbation	Reduced inflammation	AFRAsthma with exacerbationReduced inflammation	1.07733	0.927668	1.25113	0.102299	0.976051	0.329039	209	4018	4227	0.482752	respiratory
ALL	Abnormal heart sounds	Increased urate	ALLAbnormal heart soundsIncreased urate	0.962458	0.891273	1.03933	0.0391951	-0.976012	0.329059	836	26581	27417	0.482727	circulatory system
ALL	Hyperhidrosis	Reduced hematocrit	ALLHyperhidrosisReduced hematocrit	1.09514	0.912442	1.31441	0.0925464	0.975956	0.329086	149	25557	25706	0.48269	dermatologic
ALL	Elevated prostate specific antigen [PSA]	Increased inflammation	ALLElevated prostate specific antigen [PSA]Increased inflammation	0.952997	0.865158	1.04975	0.0491814	-0.975809	0.329159	452	27299	27751	0.482594	genitourinary
EUR	Other hypertrophic and atrophic conditions of skin	Increased body mass	EUROther hypertrophic and atrophic conditions of skinIncreased body mass	1.08742	0.91892	1.28682	0.0937919	0.975632	0.329247	139	6760	6899	0.482478	dermatologic
AFR	Hemorrhoids	Reduced inflammation	AFRHemorrhoidsReduced inflammation	1.07979	0.92546	1.25985	0.105844	0.975538	0.329294	192	4399	4591	0.482417	circulatory system
ALL	Functional digestive disorders	Increased urate	ALLFunctional digestive disordersIncreased urate	1.03988	0.961304	1.12488	0.039946	0.975525	0.3293	788	22185	22973	0.482408	digestive
AMR	Anxiety disorders	Reduced lipids	AMRAnxiety disordersReduced lipids	0.962854	0.892336	1.03894	0.0396773	-0.975458	0.329333	951	2814	3765	0.482364	mental disorders
ALL	Other conditions or status of the mother complicating pregnancy, childbirth, or the puerperium	Reduced lipids	ALLOther conditions or status of the mother complicating pregnancy, childbirth, or the puerperiumReduced lipids	1.07024	0.933771	1.22666	0.0696503	0.975384	0.32937	236	29604	29840	0.482316	pregnancy complications
ALL	Hammer toe (acquired)	Reduced blood volume	ALLHammer toe (acquired)Reduced blood volume	0.9418	0.834879	1.06241	0.0614532	-0.975245	0.329439	312	27645	27957	0.482225	musculoskeletal
ALL	Sepsis and SIRS	Increased hematocrit	ALLSepsis and SIRSIncreased hematocrit	1.06902	0.934824	1.22249	0.0684913	0.975227	0.329447	244	29376	29620	0.482214	injuries & poisonings
ALL	AAA_CASE_CONTROL	Reduced hematocrit	ALLAAA_CASE_CONTROLReduced hematocrit	1.06491	0.93847	1.20838	0.0650462	0.975213	0.329455	299	21883	22182	0.482204	Phetypes
AMR	Memory loss	Reduced lipids	AMRMemory lossReduced lipids	0.925577	0.792325	1.08124	0.0805263	-0.975126	0.329498	176	4458	4634	0.482148	mental disorders
ALL	Decubitus ulcer	Increased urate	ALLDecubitus ulcerIncreased urate	1.07804	0.926888	1.25383	0.0769925	0.974923	0.329599	216	28903	29119	0.482015	dermatologic
AFR	Heart failure with reduced EF [Systolic or combined heart failure]	Reduced hematocrit	AFRHeart failure with reduced EF [Systolic or combined heart failure]Reduced hematocrit	1.06585	0.937598	1.21164	0.0888113	0.974897	0.329611	248	4578	4826	0.481998	circulatory system
ALL	Neutropenia	Increased blood volume	ALLNeutropeniaIncreased blood volume	0.932482	0.81022	1.07319	0.0718771	-0.974879	0.32962	222	26431	26653	0.481986	hematopoietic
EUR	Solitary pulmonary nodule	Increased inflammation	EURSolitary pulmonary noduleIncreased inflammation	0.93779	0.824174	1.06707	0.0757329	-0.974783	0.329668	230	6643	6873	0.481924	respiratory
AMR	Other disorders of circulatory system	Reduced hematocrit	AMROther disorders of circulatory systemReduced hematocrit	0.919631	0.777055	1.08837	0.0914946	-0.974764	0.329678	153	4667	4820	0.481911	circulatory system
EUR	Other venous embolism and thrombosis	Reduced hematocrit	EUROther venous embolism and thrombosisReduced hematocrit	1.09131	0.91545	1.30095	0.0859419	0.974611	0.329753	126	6230	6356	0.481811	circulatory system
EUR	Colorectal cancer	Increased urate	EURColorectal cancerIncreased urate	0.929616	0.802711	1.07658	0.078657	-0.974591	0.329763	189	6386	6575	0.481798	neoplasms
AMR	CDIFF_CASE_CONTROL	Increased inflammation	AMRCDIFF_CASE_CONTROLIncreased inflammation	0.919284	0.776144	1.08882	0.0963041	-0.974561	0.329778	126	3095	3221	0.481778	Phetypes
EUR	Seborrheic keratosis	Increased inflammation	EURSeborrheic keratosisIncreased inflammation	0.935745	0.818743	1.06947	0.0780487	-0.974485	0.329816	209	6606	6815	0.481729	dermatologic
AMR	Back pain	Reduced blood volume	AMRBack painReduced blood volume	1.03359	0.967129	1.10461	0.0350144	0.974278	0.329919	1272	3287	4559	0.481593	symptoms
ALL	Endocarditis	Increased inflammation	ALLEndocarditisIncreased inflammation	0.909919	0.752517	1.10024	0.0966551	-0.97414	0.329987	100	28919	29019	0.481503	circulatory system
ALL	Decreased libido	Increased inflammation	ALLDecreased libidoIncreased inflammation	0.91214	0.758024	1.09759	0.0949306	-0.973875	0.330119	107	18901	19008	0.48133	mental disorders
ALL	Hypotension	Increased blood volume	ALLHypotensionIncreased blood volume	1.0536	0.948494	1.17034	0.0535847	0.973732	0.33019	401	27721	28122	0.481237	circulatory system
ALL	Benign neoplasm of skin	Increased body mass	ALLBenign neoplasm of skinIncreased body mass	0.957592	0.877586	1.04489	0.0445913	-0.973466	0.330322	669	27301	27970	0.481063	neoplasms
AMR	Circulatory disease NEC	Reduced lipids	AMRCirculatory disease NECReduced lipids	1.10414	0.904476	1.34787	0.103409	0.973411	0.330349	103	4667	4770	0.481027	circulatory system
ALL	Disturbance of skin sensation	Increased blood volume	ALLDisturbance of skin sensationIncreased blood volume	1.03206	0.968515	1.09977	0.0324532	0.973267	0.330421	1149	22454	23603	0.480933	dermatologic
ALL	Breast conditions, congenital or relating to hormones	Reduced blood volume	ALLBreast conditions, congenital or relating to hormonesReduced blood volume	0.937125	0.822246	1.06805	0.066523	-0.973232	0.330438	260	25837	26097	0.48091	genitourinary
ALL	Gastrointestinal complications	Increased urate	ALLGastrointestinal complicationsIncreased urate	0.938104	0.824797	1.06698	0.0655551	-0.972867	0.330619	293	27630	27923	0.480672	digestive
AMR	Disorders of refraction and accommodation; blindness and low vision	Increased blood volume	AMRDisorders of refraction and accommodation; blindness and low visionIncreased blood volume	1.06526	0.937789	1.21006	0.0686666	0.972215	0.330944	256	4330	4586	0.480246	sense organs
ALL	Sickle cell anemia	Increased urate	ALLSickle cell anemiaIncreased urate	0.907747	0.746797	1.10339	0.098829	-0.97198	0.331061	148	21861	22009	0.480092	hematopoietic
ALL	Keloid scar	Increased inflammation	ALLKeloid scarIncreased inflammation	0.92793	0.797981	1.07904	0.0770814	-0.971707	0.331196	143	27650	27793	0.479914	dermatologic
ALL	Symptoms and disorders of the joints	Reduced blood volume	ALLSymptoms and disorders of the jointsReduced blood volume	1.02781	0.972475	1.0863	0.0282227	0.971511	0.331294	1542	27283	28825	0.479787	musculoskeletal
EUR	Seborrheic keratosis	Reduced hematocrit	EURSeborrheic keratosisReduced hematocrit	0.932473	0.809791	1.07374	0.0692259	-0.971403	0.331347	209	6606	6815	0.479716	dermatologic
EUR	Dysuria	Increased urate	EURDysuriaIncreased urate	1.08179	0.923089	1.26776	0.0851478	0.971226	0.331436	160	5775	5935	0.479601	genitourinary
AMR	Other peripheral nerve disorders	Increased body mass	AMROther peripheral nerve disordersIncreased body mass	0.932897	0.81088	1.07327	0.0780031	-0.971211	0.331443	218	4576	4794	0.479591	neurological
EUR	Atrial fibrillation	Reduced inflammation	EURAtrial fibrillationReduced inflammation	0.947595	0.850033	1.05635	0.054286	-0.971005	0.331546	415	5682	6097	0.479457	circulatory system
ALL	Benign neoplasm of breast	Reduced lipids	ALLBenign neoplasm of breastReduced lipids	0.93098	0.805834	1.07556	0.0738529	-0.970983	0.331557	200	25837	26037	0.479442	genitourinary
AFR	Rheumatoid arthritis	Increased urate	AFRRheumatoid arthritisIncreased urate	1.09062	0.91541	1.29937	0.107546	0.97082	0.331638	135	5127	5262	0.479336	musculoskeletal
AFR	Other venous embolism and thrombosis	Increased inflammation	AFROther venous embolism and thrombosisIncreased inflammation	1.07136	0.932135	1.23139	0.0627496	0.970517	0.331789	228	4399	4627	0.479138	circulatory system
ALL	Deep vein thrombosis [DVT]	Increased hematocrit	ALLDeep vein thrombosis [DVT]Increased hematocrit	0.959745	0.883314	1.04279	0.0422709	-0.970396	0.331849	654	24761	25415	0.479059	circulatory system
AFR	Cerebral ischemia	Increased body mass	AFRCerebral ischemiaIncreased body mass	0.911895	0.756901	1.09863	0.132575	-0.97035	0.331872	115	4946	5061	0.47903	circulatory system
ALL	MACE_CLOPIDOGREL_CASE_CONTROL	Reduced blood volume	ALLMACE_CLOPIDOGREL_CASE_CONTROLReduced blood volume	1.10862	0.900137	1.3654	0.104796	0.970161	0.331966	761	118	879	0.478906	Phetypes
AMR	Posttraumatic stress disorder	Increased body mass	AMRPosttraumatic stress disorderIncreased body mass	0.913731	0.761404	1.09653	0.100277	-0.969589	0.332251	127	2814	2941	0.478533	mental disorders
ALL	Nonrheumatic aortic valve disorders	Increased inflammation	ALLNonrheumatic aortic valve disordersIncreased inflammation	0.962753	0.891633	1.03955	0.0391874	-0.969429	0.332331	766	26581	27347	0.478429	circulatory system
ALL	Psoriasis and related disorders	Increased hematocrit	ALLPsoriasis and related disordersIncreased hematocrit	1.04589	0.955172	1.14523	0.0463153	0.969252	0.33242	518	24311	24829	0.478313	dermatologic
AFR	End stage renal disease	Reduced inflammation	AFREnd stage renal diseaseReduced inflammation	1.06542	0.937243	1.21112	0.0884005	0.968932	0.332579	296	4024	4320	0.478105	genitourinary
EUR	Inflammatory and toxic neuropathy	Increased urate	EURInflammatory and toxic neuropathyIncreased urate	0.92806	0.797953	1.07938	0.0812648	-0.968772	0.332659	175	6747	6922	0.478001	neurological
ALL	Anorexia	Reduced hematocrit	ALLAnorexiaReduced hematocrit	1.07331	0.930141	1.23852	0.0728903	0.968536	0.332777	260	19471	19731	0.477847	endocrine/metabolic
AMR	Benign neoplasm of colon	Increased inflammation	AMRBenign neoplasm of colonIncreased inflammation	0.935178	0.816569	1.07102	0.0748224	-0.968495	0.332797	206	4633	4839	0.47782	neoplasms
ALL	Other diseases of the teeth and supporting structures	Reduced inflammation	ALLOther diseases of the teeth and supporting structuresReduced inflammation	0.924934	0.78975	1.08326	0.0805115	-0.967951	0.333069	198	28150	28348	0.477466	digestive
AMR	Synovitis and tenosynovitis	Increased body mass	AMRSynovitis and tenosynovitisIncreased body mass	0.915691	0.766106	1.09448	0.0995574	-0.967857	0.333116	136	3679	3815	0.477405	musculoskeletal
ALL	Open wounds of extremities	Increased blood volume	ALLOpen wounds of extremitiesIncreased blood volume	0.928944	0.800137	1.07849	0.076226	-0.967813	0.333138	196	28799	28995	0.477376	injuries & poisonings
AMR	Abnormal serum enzyme levels	Increased blood volume	AMRAbnormal serum enzyme levelsIncreased blood volume	1.093	0.912851	1.30871	0.0962915	0.967723	0.333183	126	4228	4354	0.477317	digestive
ALL	Myopia	Reduced blood volume	ALLMyopiaReduced blood volume	0.942654	0.836384	1.06243	0.0608875	-0.967699	0.333195	308	26245	26553	0.477302	sense organs
ALL	Disorders of other cranial nerves	Increased hematocrit	ALLDisorders of other cranial nervesIncreased hematocrit	1.07105	0.932027	1.23081	0.0707587	0.967626	0.333231	227	27196	27423	0.477255	neurological
AMR	Disorders of lipoid metabolism	Increased urate	AMRDisorders of lipoid metabolismIncreased urate	1.03297	0.967251	1.10316	0.0361938	0.967223	0.333433	1963	2877	4840	0.476992	endocrine/metabolic
ALL	Screening for malignant neoplasms of the skin	Reduced inflammation	ALLScreening for malignant neoplasms of the skinReduced inflammation	0.950777	0.858313	1.0532	0.0523365	-0.96696	0.333564	423	27301	27724	0.476821	neoplasms
AFR	Althete's foot	Reduced inflammation	AFRAlthete's footReduced inflammation	1.08225	0.921994	1.27036	0.109144	0.966694	0.333697	177	4017	4194	0.476648	infectious diseases
ALL	Open-angle glaucoma	Increased blood volume	ALLOpen-angle glaucomaIncreased blood volume	0.938385	0.824867	1.06753	0.0659094	-0.966683	0.333703	263	25737	26000	0.47664	sense organs
AFR	Other disorders of synovium, tendon, and bursa	Reduced blood volume	AFROther disorders of synovium, tendon, and bursaReduced blood volume	0.936971	0.821102	1.06919	0.074942	-0.966618	0.333735	244	3914	4158	0.476598	musculoskeletal
AFR	Iron deficiency anemias	Reduced hematocrit	AFRIron deficiency anemiasReduced hematocrit	1.04632	0.95453	1.14694	0.0645438	0.966561	0.333764	537	3408	3945	0.476561	hematopoietic
AMR	Anemia of chronic disease	Reduced blood volume	AMRAnemia of chronic diseaseReduced blood volume	0.907823	0.746131	1.10455	0.103286	-0.966319	0.333884	103	3635	3738	0.476404	hematopoietic
ALL	Influenza	Increased inflammation	ALLInfluenzaIncreased inflammation	1.09428	0.911506	1.3137	0.0930734	0.966246	0.333921	138	26102	26240	0.476356	respiratory
ALL	Polycystic ovaries	Increased blood volume	ALLPolycystic ovariesIncreased blood volume	0.94211	0.834763	1.06326	0.0617577	-0.966148	0.33397	313	26853	27166	0.476293	endocrine/metabolic
ALL	Conjunctivitis, noninfectious	Increased urate	ALLConjunctivitis, noninfectiousIncreased urate	1.10611	0.901456	1.35722	0.104111	0.966104	0.333992	113	25520	25633	0.476264	sense organs
ALL	Iron deficiency anemias	Reduced inflammation	ALLIron deficiency anemiasReduced inflammation	1.02555	0.974372	1.07943	0.0260104	0.966048	0.33402	2134	21861	23995	0.476227	hematopoietic
AFR	Cholelithiasis and cholecystitis	Increased urate	AFRCholelithiasis and cholecystitisIncreased urate	1.08862	0.916344	1.29329	0.105508	0.966038	0.334025	135	5208	5343	0.476221	digestive
AFR	Stiffness of joint	Increased body mass	AFRStiffness of jointIncreased body mass	1.06918	0.933423	1.22468	0.0959303	0.965519	0.334285	237	4829	5066	0.475883	musculoskeletal
ALL	Adjustment reaction	Increased urate	ALLAdjustment reactionIncreased urate	1.04306	0.957492	1.13628	0.0434273	0.965337	0.334376	699	18901	19600	0.475765	mental disorders
ALL	Urinary calculus	Increased body mass	ALLUrinary calculusIncreased body mass	0.964484	0.896197	1.03797	0.0375628	-0.965198	0.334446	979	28632	29611	0.475674	genitourinary
ALL	Disorders of refraction and accommodation; blindness and low vision	Reduced hematocrit	ALLDisorders of refraction and accommodation; blindness and low visionReduced hematocrit	0.968614	0.90787	1.03342	0.0329301	-0.965059	0.334515	1324	26245	27569	0.475584	sense organs
AMR	Cardiac conduction disorders	Increased inflammation	AMRCardiac conduction disordersIncreased inflammation	1.06568	0.936519	1.21266	0.0718192	0.965041	0.334525	279	3793	4072	0.475572	circulatory system
AMR	CAD_CASE_CONTROL	Increased inflammation	AMRCAD_CASE_CONTROLIncreased inflammation	1.03528	0.964889	1.1108	0.0387139	0.965025	0.334532	1314	3406	4720	0.475562	Phetypes
AFR	Neurological disorders	Reduced hematocrit	AFRNeurological disordersReduced hematocrit	0.939808	0.828465	1.06612	0.087784	-0.96489	0.3346	279	4812	5091	0.475474	mental disorders
AMR	Mood disorders	Increased urate	AMRMood disordersIncreased urate	0.96677	0.90263	1.03547	0.0374699	-0.964861	0.334614	1322	2814	4136	0.475456	mental disorders
AFR	Congestive heart failure; nonhypertensive	Increased urate	AFRCongestive heart failure; nonhypertensiveIncreased urate	0.95058	0.857551	1.0537	0.0632768	-0.964506	0.334792	430	4578	5008	0.475224	circulatory system
ALL	Impaired fasting glucose	Increased inflammation	ALLImpaired fasting glucoseIncreased inflammation	1.05452	0.946667	1.17467	0.0552249	0.964368	0.334861	380	20651	21031	0.475135	endocrine/metabolic
ALL	Malaise and fatigue	Reduced lipids	ALLMalaise and fatigueReduced lipids	0.981729	0.945618	1.01922	0.019125	-0.964364	0.334863	3483	23018	26501	0.475132	symptoms
AFR	Chronic sinusitis	Reduced lipids	AFRChronic sinusitisReduced lipids	0.941998	0.834251	1.06366	0.0650046	-0.964142	0.334975	282	3579	3861	0.474988	respiratory
AFR	Pruritus and related conditions	Increased body mass	AFRPruritus and related conditionsIncreased body mass	0.932485	0.808948	1.07489	0.10101	-0.96404	0.335026	206	5038	5244	0.474922	dermatologic
AMR	Disorders of mineral metabolism	Increased urate	AMRDisorders of mineral metabolismIncreased urate	0.925632	0.791018	1.08316	0.0860539	-0.963768	0.335162	166	4921	5087	0.474745	endocrine/metabolic
ALL	Sexual and gender identity disorders	Increased inflammation	ALLSexual and gender identity disordersIncreased inflammation	0.928664	0.798871	1.07954	0.0772035	-0.963502	0.335296	164	18901	19065	0.474572	mental disorders
AFR	Other venous embolism and thrombosis	Reduced hematocrit	AFROther venous embolism and thrombosisReduced hematocrit	0.934755	0.814859	1.07229	0.0957804	-0.963358	0.335368	228	4399	4627	0.474479	circulatory system
AMR	Memory loss	Reduced hematocrit	AMRMemory lossReduced hematocrit	0.923961	0.786636	1.08526	0.0873523	-0.963327	0.335383	176	4458	4634	0.474458	mental disorders
AFR	Electrolyte imbalance	Reduced blood volume	AFRElectrolyte imbalanceReduced blood volume	0.953342	0.865008	1.0507	0.0556543	-0.963146	0.335474	483	4490	4973	0.474341	endocrine/metabolic
AMR	Dysphagia	Reduced lipids	AMRDysphagiaReduced lipids	0.932364	0.808491	1.07522	0.074362	-0.962876	0.33561	215	3356	3571	0.474166	digestive
EUR	Congestive heart failure (CHF) NOS	Increased blood volume	EURCongestive heart failure (CHF) NOSIncreased blood volume	1.09995	0.905988	1.33543	0.108363	0.962463	0.335817	112	6461	6573	0.473897	circulatory system
AFR	Dermatophytosis	Increased hematocrit	AFRDermatophytosisIncreased hematocrit	0.956072	0.87249	1.04766	0.0524191	-0.962441	0.335828	526	4017	4543	0.473883	infectious diseases
ALL	Late effects of cerebrovascular disease	Reduced hematocrit	ALLLate effects of cerebrovascular diseaseReduced hematocrit	1.09138	0.913294	1.3042	0.0910155	0.962089	0.336005	161	27505	27666	0.473654	circulatory system
ALL	Other biliary tract disease	Reduced blood volume	ALLOther biliary tract diseaseReduced blood volume	1.06254	0.938996	1.20234	0.063055	0.961895	0.336103	287	28608	28895	0.473528	digestive
AMR	Breast cancer	Reduced hematocrit	AMRBreast cancerReduced hematocrit	0.92347	0.785146	1.08616	0.0882549	-0.961658	0.336221	167	4700	4867	0.473375	neoplasms
AMR	Disorders of refraction and accommodation; blindness and low vision	Increased hematocrit	AMRDisorders of refraction and accommodation; blindness and low visionIncreased hematocrit	1.06574	0.936023	1.21344	0.0670667	0.961528	0.336287	256	4330	4586	0.47329	sense organs
ALL	Dysphagia	Increased inflammation	ALLDysphagiaIncreased inflammation	1.03442	0.965466	1.1083	0.0353115	0.961488	0.336307	936	21716	22652	0.473264	digestive
AMR	Vitamin deficiency	Increased urate	AMRVitamin deficiencyIncreased urate	1.0336	0.966253	1.10564	0.0369359	0.961313	0.336395	1289	3313	4602	0.473151	endocrine/metabolic
AFR	Obesity	Reduced lipids	AFRObesityReduced lipids	0.967915	0.905648	1.03446	0.0358829	-0.961258	0.336423	1318	3268	4586	0.473115	endocrine/metabolic
ALL	Intracranial hemorrhage	Increased blood volume	ALLIntracranial hemorrhageIncreased blood volume	1.08272	0.92073	1.2732	0.0825876	0.961146	0.336479	165	27505	27670	0.473043	circulatory system
EUR	Sexually transmitted infections (not HIV or hepatitis)	Reduced blood volume	EURSexually transmitted infections (not HIV or hepatitis)Reduced blood volume	0.926409	0.792689	1.08269	0.0821861	-0.961083	0.336511	178	6910	7088	0.473001	infectious diseases
AMR	Dizziness and giddiness (Light-headedness and vertigo)	Increased urate	AMRDizziness and giddiness (Light-headedness and vertigo)Increased urate	0.954729	0.868645	1.04934	0.0520442	-0.960939	0.336583	538	4131	4669	0.472908	sense organs
EUR	Symptoms and disorders of the joints	Increased hematocrit	EURSymptoms and disorders of the jointsIncreased hematocrit	0.932827	0.809468	1.07499	0.0735863	-0.960829	0.336638	198	6744	6942	0.472836	musculoskeletal
ALL	Mixed hyperlipidemia	Reduced hematocrit	ALLMixed hyperlipidemiaReduced hematocrit	1.02884	0.970832	1.09031	0.0295898	0.96021	0.33695	1652	17934	19586	0.472435	endocrine/metabolic
EUR	Abnormal findings on mammogram or breast exam	Increased inflammation	EURAbnormal findings on mammogram or breast examIncreased inflammation	0.931308	0.80538	1.07693	0.0853868	-0.960112	0.336999	192	6543	6735	0.472372	genitourinary
EUR	Disorders of carbohydrate transport and metabolism	Reduced hematocrit	EURDisorders of carbohydrate transport and metabolismReduced hematocrit	0.947528	0.848802	1.05774	0.0539397	-0.960104	0.337003	347	6666	7013	0.472367	endocrine/metabolic
ALL	Portal hypertension	Increased blood volume	ALLPortal hypertensionIncreased blood volume	0.915532	0.76458	1.09629	0.0919844	-0.95998	0.337065	135	25430	25565	0.472286	digestive
EUR	Cardiac conduction disorders	Increased body mass	EURCardiac conduction disordersIncreased body mass	0.944585	0.840789	1.06119	0.0646187	-0.959894	0.337108	333	5682	6015	0.47223	circulatory system
AMR	Swelling of limb	Increased inflammation	AMRSwelling of limbIncreased inflammation	0.931331	0.805406	1.07694	0.0805033	-0.95984	0.337136	176	4439	4615	0.472195	symptoms
EUR	Urinary tract infection	Reduced blood volume	EURUrinary tract infectionReduced blood volume	1.06123	0.939951	1.19816	0.0641477	0.959824	0.337144	289	6234	6523	0.472185	genitourinary
ALL	Pulmonary heart disease	Increased body mass	ALLPulmonary heart diseaseIncreased body mass	0.954204	0.867092	1.05007	0.0489281	-0.959762	0.337175	634	29076	29710	0.472144	circulatory system
EUR	Screening for malignant neoplasms of the skin	Increased hematocrit	EURScreening for malignant neoplasms of the skinIncreased hematocrit	0.914592	0.762136	1.09754	0.0943938	-0.959571	0.337271	119	6278	6397	0.472021	neoplasms
ALL	Malignant neoplasm of female breast	Increased blood volume	ALLMalignant neoplasm of female breastIncreased blood volume	0.966097	0.900378	1.03661	0.0359659	-0.959545	0.337284	959	27506	28465	0.472004	neoplasms
AMR	Hyperpotassemia	Reduced inflammation	AMRHyperpotassemiaReduced inflammation	0.934402	0.813477	1.0733	0.0732029	-0.959525	0.337295	221	4408	4629	0.471991	endocrine/metabolic
ALL	Hypothyroidism NOS	Increased hematocrit	ALLHypothyroidism NOSIncreased hematocrit	0.978742	0.936707	1.02266	0.0223911	-0.959361	0.337377	2494	23670	26164	0.471885	endocrine/metabolic
ALL	Hypoglycemia	Reduced lipids	ALLHypoglycemiaReduced lipids	1.06516	0.936271	1.2118	0.0658612	0.95931	0.337402	259	18983	19242	0.471852	endocrine/metabolic
EUR	Actinic keratosis	Reduced hematocrit	EURActinic keratosisReduced hematocrit	1.08115	0.921829	1.26802	0.0782699	0.959288	0.337414	158	6606	6764	0.471837	dermatologic
EUR	Stiffness of joint	Increased inflammation	EURStiffness of jointIncreased inflammation	1.0935	0.910962	1.3126	0.107142	0.959194	0.337461	139	6744	6883	0.471776	musculoskeletal
AFR	Other disorders of the kidney and ureters	Increased blood volume	AFROther disorders of the kidney and uretersIncreased blood volume	0.942649	0.835483	1.06356	0.0652809	-0.959187	0.337465	320	4024	4344	0.471772	genitourinary
AMR	GERD_CASE_CONTROL	Increased blood volume	AMRGERD_CASE_CONTROLIncreased blood volume	1.06158	0.939511	1.19951	0.0671194	0.958829	0.337645	838	510	1348	0.47154	Phetypes
EUR	Spondylosis without myelopathy	Increased urate	EURSpondylosis without myelopathyIncreased urate	0.946024	0.844559	1.05968	0.060976	-0.958586	0.337767	321	6256	6577	0.471383	musculoskeletal
AFR	Asthma	Increased hematocrit	AFRAsthmaIncreased hematocrit	0.963721	0.893584	1.03936	0.0431771	-0.958536	0.337793	852	4018	4870	0.47135	respiratory
ALL	Polyarteritis nodosa and allied conditions	Increased urate	ALLPolyarteritis nodosa and allied conditionsIncreased urate	0.9186	0.772179	1.09278	0.0883404	-0.958402	0.33786	160	25474	25634	0.471263	circulatory system
ALL	Atrophic gastritis	Reduced blood volume	ALLAtrophic gastritisReduced blood volume	0.921922	0.780713	1.08867	0.0847668	-0.958382	0.33787	157	27881	28038	0.47125	digestive
AFR	Iron deficiency anemia secondary to blood loss (chronic)	Increased hematocrit	AFRIron deficiency anemia secondary to blood loss (chronic)Increased hematocrit	1.07487	0.92732	1.2459	0.0848221	0.958364	0.337879	199	3408	3607	0.471238	hematopoietic
ALL	Pleurisy; pleural effusion	Increased hematocrit	ALLPleurisy; pleural effusionIncreased hematocrit	1.06574	0.93558	1.214	0.0664385	0.957992	0.338067	256	28145	28401	0.470998	respiratory
AMR	Renal dialysis	Increased hematocrit	AMRRenal dialysisIncreased hematocrit	0.913967	0.760316	1.09867	0.0941311	-0.957939	0.338094	119	4003	4122	0.470963	genitourinary
AMR	Rheumatoid arthritis	Increased urate	AMRRheumatoid arthritisIncreased urate	1.08812	0.915412	1.29341	0.0945919	0.957694	0.338217	140	4712	4852	0.470805	musculoskeletal
ALL	Other abnormal glucose	Reduced hematocrit	ALLOther abnormal glucoseReduced hematocrit	1.03006	0.969476	1.09443	0.0305309	0.957619	0.338255	1480	20651	22131	0.470756	endocrine/metabolic
ALL	Acute posthemorrhagic anemia	Increased urate	ALLAcute posthemorrhagic anemiaIncreased urate	0.928555	0.797832	1.0807	0.0768442	-0.957503	0.338313	209	21861	22070	0.470681	hematopoietic
ALL	Retinal detachments and defects	Increased urate	ALLRetinal detachments and defectsIncreased urate	1.08637	0.916916	1.28714	0.0862655	0.957459	0.338336	169	25737	25906	0.470652	sense organs
AMR	Cardiac conduction disorders	Reduced blood volume	AMRCardiac conduction disordersReduced blood volume	0.941295	0.831645	1.0654	0.0650389	-0.957398	0.338367	279	3793	4072	0.470612	circulatory system
ALL	Disorders of sweat glands	Increased urate	ALLDisorders of sweat glandsIncreased urate	1.0823	0.920488	1.27256	0.0821703	0.957212	0.33846	192	25557	25749	0.470492	dermatologic
AMR	Cerebrovascular disease	Increased hematocrit	AMRCerebrovascular diseaseIncreased hematocrit	0.947604	0.848709	1.05802	0.0564226	-0.957015	0.338559	365	4652	5017	0.470365	circulatory system
ALL	Cerebral artery occlusion, with cerebral infarction	Increased blood volume	ALLCerebral artery occlusion, with cerebral infarctionIncreased blood volume	1.03421	0.965358	1.10798	0.0351177	0.956996	0.338569	976	27505	28481	0.470352	circulatory system
EUR	Other dyspnea	Increased hematocrit	EUROther dyspneaIncreased hematocrit	0.95628	0.87261	1.04797	0.0472855	-0.956926	0.338605	536	4921	5457	0.470307	respiratory
EUR	Diverticulosis and diverticulitis	Increased hematocrit	EURDiverticulosis and diverticulitisIncreased hematocrit	0.909544	0.748992	1.10451	0.101106	-0.956819	0.338659	103	5558	5661	0.470238	digestive
AMR	Musculoskeletal symptoms referable to limbs	Increased hematocrit	AMRMusculoskeletal symptoms referable to limbsIncreased hematocrit	0.939083	0.825626	1.06813	0.0661179	-0.956695	0.338721	253	4439	4692	0.470157	symptoms
EUR	Mixed hyperlipidemia	Reduced blood volume	EURMixed hyperlipidemiaReduced blood volume	1.05837	0.94223	1.18882	0.0609735	0.956551	0.338794	338	4667	5005	0.470064	endocrine/metabolic
ALL	Cardiac shunt/ heart septal defect	Reduced inflammation	ALLCardiac shunt/ heart septal defectReduced inflammation	0.905936	0.739897	1.10924	0.103501	-0.956337	0.338902	106	29799	29905	0.469926	congenital anomalies
AFR	Candidiasis	Reduced lipids	AFRCandidiasisReduced lipids	0.9404	0.829114	1.06662	0.0674748	-0.956267	0.338937	260	4017	4277	0.469881	infectious diseases
AFR	Disturbance of skin sensation	Reduced lipids	AFRDisturbance of skin sensationReduced lipids	0.945596	0.843139	1.0605	0.0618197	-0.956011	0.339067	313	3859	4172	0.469715	dermatologic
ALL	Other hypertensive complications	Increased body mass	ALLOther hypertensive complicationsIncreased body mass	0.942449	0.834606	1.06423	0.0623369	-0.95599	0.339077	393	16586	16979	0.469701	circulatory system
EUR	Other chronic nonalcoholic liver disease	Reduced blood volume	EUROther chronic nonalcoholic liver diseaseReduced blood volume	0.948506	0.851068	1.0571	0.0570735	-0.955909	0.339118	366	6205	6571	0.469649	digestive
ALL	Pneumonia	Reduced hematocrit	ALLPneumoniaReduced hematocrit	1.03341	0.966072	1.10544	0.034235	0.955898	0.339124	1137	26102	27239	0.469642	respiratory
ALL	Vitamin D deficiency	Increased inflammation	ALLVitamin D deficiencyIncreased inflammation	0.985951	0.957751	1.01498	0.0148125	-0.955669	0.339239	6791	19471	26262	0.469494	endocrine/metabolic
ALL	Retention of urine	Reduced blood volume	ALLRetention of urineReduced blood volume	0.952625	0.862349	1.05235	0.0507523	-0.955448	0.339351	466	22273	22739	0.469351	genitourinary
ALL	Cardiac conduction disorders	Increased blood volume	ALLCardiac conduction disordersIncreased blood volume	0.973267	0.920635	1.02891	0.0284427	-0.955272	0.33944	1574	22771	24345	0.469237	circulatory system
AFR	Sciatica	Increased inflammation	AFRSciaticaIncreased inflammation	1.05857	0.941889	1.18971	0.052231	0.955261	0.339446	322	4371	4693	0.46923	symptoms
AFR	Neuralgia, neuritis, and radiculitis NOS	Reduced hematocrit	AFRNeuralgia, neuritis, and radiculitis NOSReduced hematocrit	1.08575	0.917098	1.28542	0.116997	0.955212	0.33947	132	4371	4503	0.469198	symptoms
ALL	Conjunctivitis, noninfectious	Increased inflammation	ALLConjunctivitis, noninfectiousIncreased inflammation	1.10555	0.89975	1.35842	0.105	0.954796	0.339681	113	25520	25633	0.468929	sense organs
AMR	Stiffness of joint	Reduced lipids	AMRStiffness of jointReduced lipids	0.939318	0.826042	1.06813	0.0665927	-0.954773	0.339692	254	4573	4827	0.468914	musculoskeletal
AFR	Decreased white blood cell count	Reduced inflammation	AFRDecreased white blood cell countReduced inflammation	1.09827	0.905959	1.33141	0.132766	0.954411	0.339876	123	4649	4772	0.46868	hematopoietic
ALL	Migrain with aura	Increased hematocrit	ALLMigrain with auraIncreased hematocrit	0.937219	0.82037	1.07071	0.068041	-0.954345	0.339909	236	25628	25864	0.468637	neurological
AMR	T2_DIABETES_CASE_CONTROL	Increased blood volume	AMRT2_DIABETES_CASE_CONTROLIncreased blood volume	1.03379	0.96559	1.1068	0.036582	0.954298	0.339933	1580	3055	4635	0.468607	Phetypes
ALL	Cystitis and urethritis	Increased inflammation	ALLCystitis and urethritisIncreased inflammation	1.04749	0.952277	1.15223	0.0488785	0.954286	0.339939	500	24445	24945	0.468599	genitourinary
ALL	Disorders of the autonomic nervous system	Increased urate	ALLDisorders of the autonomic nervous systemIncreased urate	0.903337	0.733108	1.11309	0.10622	-0.954244	0.33996	109	26639	26748	0.468572	neurological
AMR	Other specified diseases of sebaceous glands	Increased inflammation	AMROther specified diseases of sebaceous glandsIncreased inflammation	1.06576	0.935076	1.2147	0.072459	0.954185	0.33999	267	4236	4503	0.468534	dermatologic
EUR	Diseases of hair and hair follicles	Increased inflammation	EURDiseases of hair and hair folliclesIncreased inflammation	1.08557	0.917086	1.28501	0.0988596	0.954137	0.340014	164	6645	6809	0.468503	dermatologic
AFR	Disorders resulting from impaired renal function	Increased blood volume	AFRDisorders resulting from impaired renal functionIncreased blood volume	0.913239	0.757887	1.10043	0.100899	-0.953986	0.340091	118	4024	4142	0.468405	genitourinary
AFR	Peripheral vascular disease, unspecified	Increased urate	AFRPeripheral vascular disease, unspecifiedIncreased urate	0.945437	0.842462	1.061	0.0705869	-0.953623	0.340275	349	4592	4941	0.46817	circulatory system
AMR	Hyperglyceridemia	Increased urate	AMRHyperglyceridemiaIncreased urate	1.08316	0.919122	1.27648	0.0900505	0.953422	0.340376	161	2877	3038	0.468041	endocrine/metabolic
ALL	RESISTANT_HTN_CASE_CONTROL	Reduced blood volume	ALLRESISTANT_HTN_CASE_CONTROLReduced blood volume	0.960872	0.885153	1.04307	0.0413521	-0.953101	0.340539	1286	9712	10998	0.467833	Phetypes
ALL	Organic or persistent insomnia	Reduced inflammation	ALLOrganic or persistent insomniaReduced inflammation	0.94672	0.845904	1.05955	0.0573262	-0.953063	0.340558	356	23591	23947	0.467809	neurological
EUR	Inguinal hernia	Increased blood volume	EURInguinal herniaIncreased blood volume	0.920443	0.776166	1.09154	0.0950915	-0.953033	0.340573	140	6715	6855	0.467789	digestive
AFR	Hypercholesterolemia	Increased urate	AFRHypercholesterolemiaIncreased urate	1.04452	0.955025	1.14239	0.054834	0.953021	0.34058	673	3229	3902	0.467781	endocrine/metabolic
ALL	Diffuse diseases of connective tissue	Increased blood volume	ALLDiffuse diseases of connective tissueIncreased blood volume	0.951449	0.858877	1.054	0.0524147	-0.952972	0.340604	429	24647	25076	0.46775	dermatologic
AFR	Shortness of breath	Reduced hematocrit	AFRShortness of breathReduced hematocrit	0.964992	0.896778	1.0384	0.0508677	-0.95269	0.340747	1071	2903	3974	0.467568	respiratory
AMR	STATINS_FOR_MACE_CASE_CONTROL	Increased hematocrit	AMRSTATINS_FOR_MACE_CASE_CONTROLIncreased hematocrit	1.09036	0.912566	1.3028	0.0908208	0.95255	0.340818	171	911	1082	0.467477	Phetypes
ALL	Cervical cancer and dysplasia	Reduced inflammation	ALLCervical cancer and dysplasiaReduced inflammation	1.06318	0.937253	1.20604	0.064338	0.952519	0.340834	337	26855	27192	0.467457	neoplasms
ALL	Osteoarthrosis, localized, secondary	Reduced inflammation	ALLOsteoarthrosis, localized, secondaryReduced inflammation	0.90538	0.737887	1.11089	0.10413	-0.952372	0.340908	114	23720	23834	0.467362	musculoskeletal
ALL	Symptoms affecting skin	Increased inflammation	ALLSymptoms affecting skinIncreased inflammation	0.952152	0.860751	1.05326	0.0517105	-0.952226	0.340983	373	22454	22827	0.467268	dermatologic
ALL	Cancer, suspected or other	Increased blood volume	ALLCancer, suspected or otherIncreased blood volume	0.949489	0.853407	1.05639	0.0545347	-0.952208	0.340992	388	26943	27331	0.467256	neoplasms
EUR	Symptoms involving digestive system	Increased hematocrit	EURSymptoms involving digestive systemIncreased hematocrit	0.956465	0.872726	1.04824	0.0475897	-0.952182	0.341004	501	5558	6059	0.46724	digestive
ALL	Peripheral vascular disease, unspecified	Reduced blood volume	ALLPeripheral vascular disease, unspecifiedReduced blood volume	0.972768	0.919025	1.02965	0.0289941	-0.952169	0.341011	1595	25474	27069	0.467231	circulatory system
ALL	Peripheral angiopathy in diseases classified elsewhere	Increased blood volume	ALLPeripheral angiopathy in diseases classified elsewhereIncreased blood volume	1.04078	0.958574	1.13003	0.0419135	0.952113	0.34104	674	25474	26148	0.467195	circulatory system
ALL	Osteitis deformans and osteopathies associated with other disorders classified elsewhere	Increased hematocrit	ALLOsteitis deformans and osteopathies associated with other disorders classified elsewhereIncreased hematocrit	1.0488	0.950811	1.15689	0.0499824	0.952097	0.341048	488	24612	25100	0.467185	musculoskeletal
ALL	Nonspecific findings on examination of blood	Increased hematocrit	ALLNonspecific findings on examination of bloodIncreased hematocrit	0.918721	0.771598	1.0939	0.0891876	-0.952046	0.341074	139	25612	25751	0.467152	symptoms
AMR	Inflammatory disease of cervix, vagina, and vulva	Reduced blood volume	AMRInflammatory disease of cervix, vagina, and vulvaReduced blood volume	0.916794	0.766647	1.09635	0.0942235	-0.951973	0.341111	126	4751	4877	0.467105	genitourinary
AMR	Spondylosis and allied disorders	Increased urate	AMRSpondylosis and allied disordersIncreased urate	1.05759	0.942433	1.18682	0.0637166	0.951952	0.341121	335	4355	4690	0.467091	musculoskeletal
ALL	Other aneurysm	Increased inflammation	ALLOther aneurysmIncreased inflammation	0.962194	0.888792	1.04166	0.0404592	-0.951897	0.341149	767	25474	26241	0.467056	circulatory system
ALL	Liver replaced by transplant	Reduced blood volume	ALLLiver replaced by transplantReduced blood volume	0.929643	0.799976	1.08033	0.076584	-0.951859	0.341169	190	25430	25620	0.467031	digestive
ALL	Other deficiency anemia	Reduced blood volume	ALLOther deficiency anemiaReduced blood volume	0.939221	0.825454	1.06867	0.0653055	-0.95184	0.341178	275	21861	22136	0.467019	hematopoietic
ALL	Anal and rectal conditions	Reduced blood volume	ALLAnal and rectal conditionsReduced blood volume	0.966356	0.900591	1.03692	0.0358888	-0.951704	0.341247	915	27630	28545	0.466931	digestive
ALL	Thrombocytopenia	Increased urate	ALLThrombocytopeniaIncreased urate	1.0439	0.95547	1.14052	0.0450234	0.951373	0.341415	612	27601	28213	0.466717	hematopoietic
ALL	Abnormality of gait	Increased inflammation	ALLAbnormality of gaitIncreased inflammation	1.02218	0.977008	1.06945	0.0230836	0.95135	0.341427	2359	25373	27732	0.466703	neurological
ALL	Spasm of muscle	Reduced lipids	ALLSpasm of muscleReduced lipids	0.955775	0.87073	1.04913	0.047563	-0.951335	0.341434	485	27911	28396	0.466693	symptoms
ALL	Myocardial infarction	Increased urate	ALLMyocardial infarctionIncreased urate	1.05385	0.945904	1.17412	0.0551022	0.951316	0.341444	420	25016	25436	0.466681	circulatory system
ALL	Back pain	Reduced lipids	ALLBack painReduced lipids	0.98441	0.953052	1.0168	0.0165378	-0.951308	0.341448	5386	21766	27152	0.466675	symptoms
ALL	Renal failure	Increased body mass	ALLRenal failureIncreased body mass	1.02288	0.976301	1.07168	0.0237932	0.9513	0.341452	3184	24130	27314	0.46667	genitourinary
EUR	Chemotherapy	Reduced hematocrit	EURChemotherapyReduced hematocrit	0.93618	0.817228	1.07244	0.0666553	-0.951185	0.34151	224	6506	6730	0.466596	neoplasms
ALL	Encephalopathy, not elsewhere classified	Increased urate	ALLEncephalopathy, not elsewhere classifiedIncreased urate	1.095	0.90822	1.32019	0.095196	0.951085	0.341561	133	26639	26772	0.466531	neurological
EUR	Anemia of chronic disease	Reduced lipids	EURAnemia of chronic diseaseReduced lipids	0.91043	0.75034	1.10468	0.101189	-0.951025	0.341592	114	5943	6057	0.466493	hematopoietic
AMR	Neuralgia, neuritis, and radiculitis NOS	Reduced blood volume	AMRNeuralgia, neuritis, and radiculitis NOSReduced blood volume	1.08667	0.915572	1.28974	0.0899871	0.950868	0.341671	139	4109	4248	0.466392	symptoms
ALL	Glucocorticoid deficiency	Reduced lipids	ALLGlucocorticoid deficiencyReduced lipids	0.932271	0.806769	1.0773	0.0738391	-0.950686	0.341764	198	26853	27051	0.466274	endocrine/metabolic
AFR	Tachycardia NOS	Reduced blood volume	AFRTachycardia NOSReduced blood volume	0.913001	0.756792	1.10145	0.108035	-0.95067	0.341772	116	3983	4099	0.466264	circulatory system
ALL	Cardiac and circulatory congenital anomalies	Reduced inflammation	ALLCardiac and circulatory congenital anomaliesReduced inflammation	0.944159	0.838666	1.06292	0.0605637	-0.950534	0.341841	308	29799	30107	0.466176	congenital anomalies
AFR	Other peripheral nerve disorders	Reduced blood volume	AFROther peripheral nerve disordersReduced blood volume	1.06837	0.932048	1.22464	0.0781361	0.949587	0.342322	221	4830	5051	0.465565	neurological
ALL	Benign mammary dysplasias	Reduced lipids	ALLBenign mammary dysplasiasReduced lipids	0.950301	0.855369	1.05577	0.0538074	-0.949315	0.34246	381	25837	26218	0.46539	genitourinary
AMR	Disorders of parathyroid gland	Reduced blood volume	AMRDisorders of parathyroid glandReduced blood volume	0.908792	0.74595	1.10718	0.104311	-0.949313	0.342461	100	4665	4765	0.465388	endocrine/metabolic
AMR	Disorders of mineral metabolism	Increased hematocrit	AMRDisorders of mineral metabolismIncreased hematocrit	0.927438	0.793854	1.0835	0.0797421	-0.949308	0.342464	166	4921	5087	0.465385	endocrine/metabolic
EUR	Disturbance of skin sensation	Reduced inflammation	EURDisturbance of skin sensationReduced inflammation	1.07992	0.921403	1.2657	0.0795407	0.949282	0.342477	163	6018	6181	0.465369	dermatologic
AMR	Tachycardia NOS	Reduced blood volume	AMRTachycardia NOSReduced blood volume	1.10129	0.902353	1.34409	0.105402	0.949163	0.342538	101	3793	3894	0.465292	circulatory system
AFR	Type 2 diabetes with neurological manifestations	Reduced lipids	AFRType 2 diabetes with neurological manifestationsReduced lipids	0.942356	0.833614	1.06528	0.0657591	-0.949068	0.342586	284	3451	3735	0.465231	endocrine/metabolic
AFR	Diabetes mellitus	Increased blood volume	AFRDiabetes mellitusIncreased blood volume	1.03157	0.967423	1.09997	0.0346378	0.948905	0.342669	1550	3451	5001	0.465125	endocrine/metabolic
EUR	Nontoxic multinodular goiter	Increased inflammation	EURNontoxic multinodular goiterIncreased inflammation	1.08699	0.914957	1.29136	0.100633	0.948867	0.342688	164	5315	5479	0.465101	endocrine/metabolic
EUR	Degenerative skin conditions and other dermatoses	Increased urate	EURDegenerative skin conditions and other dermatosesIncreased urate	1.06042	0.939395	1.19704	0.0651572	0.948838	0.342703	282	6370	6652	0.465082	dermatologic
AFR	Abnormal results of function study of liver	Reduced inflammation	AFRAbnormal results of function study of liverReduced inflammation	1.10616	0.898025	1.36254	0.142387	0.948665	0.342791	107	4638	4745	0.464971	digestive
AMR	Diverticulosis and diverticulitis	Reduced blood volume	AMRDiverticulosis and diverticulitisReduced blood volume	0.919232	0.772422	1.09394	0.0917355	-0.948594	0.342827	137	3605	3742	0.464925	digestive
AFR	Fever of unknown origin	Reduced blood volume	AFRFever of unknown originReduced blood volume	1.09668	0.906284	1.32707	0.108955	0.948555	0.342847	108	5181	5289	0.4649	symptoms
ALL	Other deficiency anemia	Increased inflammation	ALLOther deficiency anemiaIncreased inflammation	1.06202	0.937828	1.20266	0.0643309	0.948353	0.34295	275	21861	22136	0.46477	hematopoietic
EUR	Stricture/obstruction of ureter	Reduced lipids	EURStricture/obstruction of ureterReduced lipids	0.916298	0.764834	1.09776	0.0948725	-0.94823	0.343012	133	6196	6329	0.464691	genitourinary
ALL	Hyperglyceridemia	Increased blood volume	ALLHyperglyceridemiaIncreased blood volume	0.961211	0.885732	1.04312	0.0418419	-0.948158	0.343049	694	17934	18628	0.464644	endocrine/metabolic
AFR	Hyperplasia of prostate	Reduced blood volume	AFRHyperplasia of prostateReduced blood volume	1.06951	0.930772	1.22894	0.0791918	0.947981	0.343139	293	4976	5269	0.464529	genitourinary
ALL	Cystoid macular degeneration of retina	Increased inflammation	ALLCystoid macular degeneration of retinaIncreased inflammation	0.912185	0.754317	1.10309	0.0976155	-0.947976	0.343142	101	25375	25476	0.464526	sense organs
ALL	Cardiac dysrhythmias	Increased hematocrit	ALLCardiac dysrhythmiasIncreased hematocrit	0.982523	0.947342	1.01901	0.0186119	-0.947748	0.343258	3930	22771	26701	0.46438	circulatory system
ALL	Obstructive sleep apnea	Increased inflammation	ALLObstructive sleep apneaIncreased inflammation	0.977603	0.932865	1.02449	0.0238457	-0.947742	0.343261	1938	23591	25529	0.464376	neurological
EUR	Disorders of refraction and accommodation; blindness and low vision	Increased inflammation	EURDisorders of refraction and accommodation; blindness and low visionIncreased inflammation	1.08288	0.918453	1.27675	0.0966003	0.947626	0.34332	167	6719	6886	0.464301	sense organs
ALL	Inflammatory and toxic neuropathy	Reduced inflammation	ALLInflammatory and toxic neuropathyReduced inflammation	0.965681	0.898388	1.03801	0.0369116	-0.947591	0.343338	927	27983	28910	0.464278	neurological
ALL	Mild cognitive impairment	Increased blood volume	ALLMild cognitive impairmentIncreased blood volume	1.07656	0.92419	1.25406	0.0778849	0.94747	0.343399	187	26780	26967	0.4642	mental disorders
ALL	Fracture of ankle and foot	Reduced inflammation	ALLFracture of ankle and footReduced inflammation	1.08562	0.915935	1.28674	0.0865883	0.947343	0.343464	174	26889	27063	0.464119	injuries & poisonings
AMR	Chronic liver disease and cirrhosis	Reduced hematocrit	AMRChronic liver disease and cirrhosisReduced hematocrit	0.953364	0.863667	1.05238	0.0538547	-0.947318	0.343477	463	4228	4691	0.464103	digestive
AFR	Alcohol-related disorders	Reduced inflammation	AFRAlcohol-related disordersReduced inflammation	0.931424	0.804074	1.07894	0.100422	-0.947047	0.343615	178	4110	4288	0.463928	mental disorders
ALL	Benign mammary dysplasias	Reduced hematocrit	ALLBenign mammary dysplasiasReduced hematocrit	0.945022	0.84065	1.06235	0.0595348	-0.946993	0.343642	381	25837	26218	0.463893	genitourinary
ALL	Irregular menstrual bleeding	Increased blood volume	ALLIrregular menstrual bleedingIncreased blood volume	1.07214	0.928176	1.23844	0.073565	0.946853	0.343714	219	24265	24484	0.463803	genitourinary
AFR	Bacterial infection NOS	Increased blood volume	AFRBacterial infection NOSIncreased blood volume	1.07393	0.926517	1.24479	0.0793852	0.94678	0.343751	184	4891	5075	0.463756	infectious diseases
AMR	Excessive or frequent menstruation	Increased urate	AMRExcessive or frequent menstruationIncreased urate	0.906248	0.739163	1.1111	0.112018	-0.946754	0.343764	112	4022	4134	0.463739	genitourinary
EUR	T2_DIABETES_CASE_CONTROL	Reduced hematocrit	EURT2_DIABETES_CASE_CONTROLReduced hematocrit	0.961754	0.88716	1.04262	0.0395586	-0.946728	0.343778	724	5873	6597	0.463723	Phetypes
AFR	Other disorders of bladder	Increased body mass	AFROther disorders of bladderIncreased body mass	1.09952	0.903428	1.33818	0.139182	0.946647	0.343819	116	5270	5386	0.463671	genitourinary
AMR	Frequency of urination and polyuria	Increased urate	AMRFrequency of urination and polyuriaIncreased urate	0.946319	0.84416	1.06084	0.0625836	-0.946643	0.343821	350	3539	3889	0.463668	genitourinary
AFR	Tobacco use disorder	Increased hematocrit	AFRTobacco use disorderIncreased hematocrit	1.03872	0.960145	1.12373	0.0448766	0.946623	0.343831	766	4110	4876	0.463655	mental disorders
ALL	DIVERTICULOSIS_CASE_CONTROL	Reduced hematocrit	ALLDIVERTICULOSIS_CASE_CONTROLReduced hematocrit	1.03797	0.96089	1.12122	0.0404171	0.946542	0.343872	1367	2291	3658	0.463603	Phetypes
AMR	Hemorrhage of rectum and anus	Reduced hematocrit	AMRHemorrhage of rectum and anusReduced hematocrit	0.924121	0.784803	1.08817	0.0882591	-0.94649	0.343899	159	4408	4567	0.463569	digestive
EUR	Ulcerative colitis	Reduced lipids	EURUlcerative colitisReduced lipids	0.908938	0.745849	1.10769	0.103586	-0.946296	0.343998	103	5558	5661	0.463444	digestive
AFR	Cervical radiculitis	Reduced hematocrit	AFRCervical radiculitisReduced hematocrit	1.07537	0.925084	1.25008	0.104013	0.946109	0.344093	169	4371	4540	0.463324	symptoms
ALL	Pancytopenia	Increased blood volume	ALLPancytopeniaIncreased blood volume	0.933349	0.809069	1.07672	0.0730222	-0.946084	0.344105	213	21861	22074	0.463308	hematopoietic
AFR	Chronic pain syndrome	Increased urate	AFRChronic pain syndromeIncreased urate	0.909714	0.747735	1.10678	0.120367	-0.945848	0.344226	105	4830	4935	0.463156	neurological
ALL	Sepsis and SIRS	Reduced hematocrit	ALLSepsis and SIRSReduced hematocrit	0.931778	0.804858	1.07871	0.0747461	-0.945798	0.344251	244	29376	29620	0.463124	injuries & poisonings
ALL	Intracranial hemorrhage	Reduced lipids	ALLIntracranial hemorrhageReduced lipids	0.92603	0.789693	1.0859	0.0813852	-0.945745	0.344279	165	27505	27670	0.46309	circulatory system
ALL	Keloid scar	Reduced hematocrit	ALLKeloid scarReduced hematocrit	1.10054	0.90228	1.34237	0.101212	0.945309	0.344501	143	27650	27793	0.46281	dermatologic
AFR	Other hypertensive complications	Reduced inflammation	AFROther hypertensive complicationsReduced inflammation	1.10731	0.896359	1.3679	0.144448	0.945278	0.344517	112	2325	2437	0.46279	circulatory system
ALL	Myopathy	Reduced lipids	ALLMyopathyReduced lipids	0.920273	0.774618	1.09332	0.0880099	-0.945113	0.344601	139	27983	28122	0.462683	neurological
ALL	Uveitis, noninfectious or NOS	Reduced lipids	ALLUveitis, noninfectious or NOSReduced lipids	0.929544	0.798829	1.08165	0.077435	-0.94489	0.344715	180	25520	25700	0.46254	sense organs
EUR	Vitamin deficiency	Increased blood volume	EURVitamin deficiencyIncreased blood volume	0.971904	0.916115	1.03109	0.0329267	-0.944842	0.344739	1486	4887	6373	0.462509	endocrine/metabolic
AFR	Cellulitis and abscess of leg, except foot	Increased blood volume	AFRCellulitis and abscess of leg, except footIncreased blood volume	1.09603	0.906167	1.32568	0.102369	0.94478	0.344771	108	4534	4642	0.462469	dermatologic
ALL	Osteoarthrosis, localized, secondary	Reduced blood volume	ALLOsteoarthrosis, localized, secondaryReduced blood volume	1.10055	0.902158	1.34256	0.100654	0.944683	0.344821	114	23720	23834	0.462407	musculoskeletal
AFR	Epilepsy, recurrent seizures, convulsions	Increased blood volume	AFREpilepsy, recurrent seizures, convulsionsIncreased blood volume	0.93185	0.804893	1.07883	0.0794049	-0.944545	0.344891	193	4746	4939	0.462318	neurological
AMR	Insulin pump user	Reduced lipids	AMRInsulin pump userReduced lipids	0.944951	0.840187	1.06278	0.0611792	-0.944426	0.344952	338	3205	3543	0.462242	endocrine/metabolic
EUR	Dizziness and giddiness (Light-headedness and vertigo)	Increased blood volume	EURDizziness and giddiness (Light-headedness and vertigo)Increased blood volume	0.944614	0.839262	1.06319	0.0659259	-0.944384	0.344973	301	6476	6777	0.462214	sense organs
AMR	CDIFF_CASE_CONTROL	Reduced blood volume	AMRCDIFF_CASE_CONTROLReduced blood volume	0.917506	0.767366	1.09702	0.0943382	-0.944318	0.345007	126	3095	3221	0.462172	Phetypes
AMR	Type 2 diabetes with ophthalmic manifestations	Increased urate	AMRType 2 diabetes with ophthalmic manifestationsIncreased urate	0.922662	0.780698	1.09044	0.0923568	-0.944263	0.345035	163	3205	3368	0.462137	endocrine/metabolic
ALL	Unspecified disorder of lipoid metabolism	Reduced hematocrit	ALLUnspecified disorder of lipoid metabolismReduced hematocrit	1.05844	0.94073	1.19087	0.0600609	0.944184	0.345075	337	17934	18271	0.462086	endocrine/metabolic
ALL	Inflammatory diseases of female pelvic organs	Increased body mass	ALLInflammatory diseases of female pelvic organsIncreased body mass	0.955767	0.870088	1.04988	0.0479729	-0.944127	0.345105	679	28203	28882	0.462049	genitourinary
AFR	Diseases of esophagus	Increased hematocrit	AFRDiseases of esophagusIncreased hematocrit	0.968166	0.905272	1.03543	0.0383787	-0.944028	0.345155	1157	3814	4971	0.461985	digestive
EUR	Symptoms and disorders of the joints	Reduced inflammation	EURSymptoms and disorders of the jointsReduced inflammation	0.933111	0.80818	1.07735	0.0719308	-0.944006	0.345167	198	6744	6942	0.461971	musculoskeletal
ALL	Gastritis and duodenitis	Increased hematocrit	ALLGastritis and duodenitisIncreased hematocrit	0.964486	0.894721	1.03969	0.0383653	-0.943925	0.345208	780	27881	28661	0.461919	digestive
ALL	Convulsions	Reduced blood volume	ALLConvulsionsReduced blood volume	1.04557	0.953136	1.14696	0.0471864	0.943562	0.345393	529	26639	27168	0.461686	neurological
ALL	Vitamin B-complex deficiencies	Increased urate	ALLVitamin B-complex deficienciesIncreased urate	1.02974	0.968922	1.09438	0.0309171	0.943521	0.345414	1417	19471	20888	0.46166	endocrine/metabolic
ALL	Sciatica	Reduced blood volume	ALLSciaticaReduced blood volume	1.029	0.969653	1.09198	0.0302607	0.943182	0.345588	1349	25000	26349	0.461442	symptoms
ALL	Abnormal results of function study of liver	Reduced blood volume	ALLAbnormal results of function study of liverReduced blood volume	1.04402	0.954603	1.14181	0.0456655	0.94296	0.345701	554	25430	25984	0.461299	digestive
EUR	Heart valve disorders	Reduced lipids	EURHeart valve disordersReduced lipids	0.953909	0.864785	1.05222	0.0513279	-0.942883	0.345741	474	6246	6720	0.461249	circulatory system
ALL	Chronic glomerulonephritis, NOS	Reduced lipids	ALLChronic glomerulonephritis, NOSReduced lipids	0.920972	0.776084	1.09291	0.0874211	-0.942673	0.345848	144	24130	24274	0.461115	genitourinary
ALL	Hydronephrosis	Reduced inflammation	ALLHydronephrosisReduced inflammation	0.924296	0.784726	1.08869	0.0836194	-0.94255	0.345911	168	28632	28800	0.461035	genitourinary
ALL	Primary angle-closure glaucoma	Reduced hematocrit	ALLPrimary angle-closure glaucomaReduced hematocrit	0.911953	0.752899	1.10461	0.0973761	-0.94254	0.345916	138	25737	25875	0.461029	sense organs
ALL	Diseases of nail, NOS	Reduced hematocrit	ALLDiseases of nail, NOSReduced hematocrit	0.923413	0.782418	1.08982	0.084493	-0.942537	0.345918	199	26711	26910	0.461027	dermatologic
ALL	Palpitations	Increased body mass	ALLPalpitationsIncreased body mass	0.972626	0.91808	1.03041	0.0295319	-0.942532	0.345921	1745	22771	24516	0.461024	circulatory system
AMR	Acquired foot deformities	Reduced lipids	AMRAcquired foot deformitiesReduced lipids	1.08697	0.913906	1.29281	0.090125	0.942494	0.34594	136	4711	4847	0.461	musculoskeletal
AFR	Musculoskeletal symptoms referable to limbs	Reduced blood volume	AFRMusculoskeletal symptoms referable to limbsReduced blood volume	1.06175	0.937343	1.20268	0.0711737	0.942366	0.346005	266	4582	4848	0.460917	symptoms
ALL	Vascular dementia	Reduced hematocrit	ALLVascular dementiaReduced hematocrit	0.902462	0.728974	1.11724	0.108975	-0.942201	0.34609	124	26780	26904	0.460811	mental disorders
ALL	Abnormal movement	Reduced blood volume	ALLAbnormal movementReduced blood volume	0.979542	0.938304	1.02259	0.0219121	-0.941922	0.346233	2894	25373	28267	0.460632	neurological
ALL	Retinal edema	Increased blood volume	ALLRetinal edemaIncreased blood volume	1.05751	0.941347	1.18801	0.0594827	0.94188	0.346254	323	25375	25698	0.460605	sense organs
AFR	Other disorders of thyroid	Increased body mass	AFROther disorders of thyroidIncreased body mass	1.1035	0.899006	1.35451	0.144781	0.94184	0.346274	105	4543	4648	0.46058	endocrine/metabolic
ALL	Kidney replaced by transpant	Reduced inflammation	ALLKidney replaced by transpantReduced inflammation	1.05655	0.942234	1.18473	0.0582918	0.941519	0.346439	377	24130	24507	0.460373	genitourinary
AFR	Disorders of vitreous body	Increased inflammation	AFRDisorders of vitreous bodyIncreased inflammation	1.08011	0.919994	1.26809	0.0720554	0.941339	0.346531	173	4484	4657	0.460258	sense organs
AFR	Breast cancer	Increased body mass	AFRBreast cancerIncreased body mass	0.932695	0.806716	1.07835	0.102975	-0.941131	0.346638	198	4961	5159	0.460124	neoplasms
AFR	H_CKD_CASE_CONTROL	Reduced inflammation	AFRH_CKD_CASE_CONTROLReduced inflammation	0.912756	0.754688	1.10393	0.128902	-0.940857	0.346778	278	326	604	0.459948	Phetypes
ALL	Adrenal hyperfunction	Reduced blood volume	ALLAdrenal hyperfunctionReduced blood volume	1.09535	0.90598	1.3243	0.0966271	0.940405	0.34701	123	26853	26976	0.459658	endocrine/metabolic
ALL	Allergies, other	Increased inflammation	ALLAllergies, otherIncreased inflammation	0.969382	0.908541	1.0343	0.0330896	-0.940302	0.347063	968	23580	24548	0.459592	injuries & poisonings
ALL	Erectile dysfunction [ED]	Increased blood volume	ALLErectile dysfunction [ED]Increased blood volume	0.970939	0.913047	1.0325	0.031369	-0.940259	0.347085	1378	26200	27578	0.459564	genitourinary
AMR	Gout	Reduced inflammation	AMRGoutReduced inflammation	0.90947	0.746241	1.1084	0.104601	-0.940224	0.347102	101	5046	5147	0.459542	endocrine/metabolic
AFR	Acquired foot deformities	Reduced hematocrit	AFRAcquired foot deformitiesReduced hematocrit	1.06802	0.931104	1.22507	0.0950863	0.940154	0.347139	207	4861	5068	0.459497	musculoskeletal
ALL	Congestive heart failure; nonhypertensive	Increased body mass	ALLCongestive heart failure; nonhypertensiveIncreased body mass	0.97208	0.916353	1.0312	0.0301198	-0.940103	0.347165	1821	25901	27722	0.459464	circulatory system
EUR	Other immunological findings	Increased hematocrit	EUROther immunological findingsIncreased hematocrit	0.944339	0.838043	1.06412	0.0619013	-0.939974	0.347231	277	6693	6970	0.459382	endocrine/metabolic
ALL	Generalized anxiety disorder	Increased urate	ALLGeneralized anxiety disorderIncreased urate	0.963087	0.890429	1.04167	0.0396925	-0.939777	0.347332	836	18901	19737	0.459255	mental disorders
AMR	Diabetes mellitus	Reduced blood volume	AMRDiabetes mellitusReduced blood volume	0.968148	0.904943	1.03577	0.0355121	-0.939753	0.347344	1507	3205	4712	0.45924	endocrine/metabolic
ALL	Noninflammatory disorders of vagina	Increased hematocrit	ALLNoninflammatory disorders of vaginaIncreased hematocrit	0.959592	0.880481	1.04581	0.0439486	-0.939581	0.347432	620	26670	27290	0.45913	genitourinary
AFR	Chronic renal failure [CKD]	Reduced lipids	AFRChronic renal failure [CKD]Reduced lipids	1.0433	0.954994	1.13978	0.0474787	0.939428	0.347511	634	4024	4658	0.459031	genitourinary
AMR	Spasm of muscle	Increased body mass	AMRSpasm of muscleIncreased body mass	1.10014	0.901503	1.34255	0.110933	0.939359	0.347546	102	4742	4844	0.458987	symptoms
AMR	Swelling of limb	Increased body mass	AMRSwelling of limbIncreased body mass	1.07839	0.921275	1.2623	0.0877235	0.939356	0.347548	176	4439	4615	0.458985	symptoms
ALL	Portal hypertension	Reduced hematocrit	ALLPortal hypertensionReduced hematocrit	1.09268	0.908172	1.31468	0.094712	0.939259	0.347598	135	25430	25565	0.458923	digestive
AFR	Urinary incontinence	Reduced blood volume	AFRUrinary incontinenceReduced blood volume	0.938789	0.822859	1.07105	0.0751382	-0.939248	0.347603	256	3925	4181	0.458916	genitourinary
ALL	Sicca syndrome	Increased urate	ALLSicca syndromeIncreased urate	1.07493	0.924444	1.24991	0.0765427	0.938978	0.347742	207	24647	24854	0.458743	dermatologic
ALL	Atherosclerosis of native arteries of the extremities with intermittent claudication	Reduced lipids	ALLAtherosclerosis of native arteries of the extremities with intermittent claudicationReduced lipids	0.935173	0.81307	1.07561	0.0714123	-0.93889	0.347787	216	25474	25690	0.458687	circulatory system
AFR	Allergies, other	Increased inflammation	AFRAllergies, otherIncreased inflammation	1.07877	0.920835	1.26378	0.0712881	0.938767	0.34785	176	4328	4504	0.458607	injuries & poisonings
AFR	Tachycardia NOS	Increased body mass	AFRTachycardia NOSIncreased body mass	0.914169	0.757949	1.10259	0.133103	-0.93856	0.347957	116	3983	4099	0.458475	circulatory system
AMR	Acute upper respiratory infections of multiple or unspecified sites	Increased blood volume	AMRAcute upper respiratory infections of multiple or unspecified sitesIncreased blood volume	0.961235	0.885047	1.04398	0.0441368	-0.938376	0.348051	714	3465	4179	0.458357	respiratory
ALL	Basal cell carcinoma	Increased blood volume	ALLBasal cell carcinomaIncreased blood volume	0.932262	0.805204	1.07937	0.0747731	-0.938272	0.348105	218	28878	29096	0.45829	neoplasms
ALL	Sacroiliitis NEC	Increased body mass	ALLSacroiliitis NECIncreased body mass	1.0706	0.928353	1.23464	0.0727638	0.93787	0.348311	261	27834	28095	0.458032	musculoskeletal
ALL	Cardiomyopathy	Increased urate	ALLCardiomyopathyIncreased urate	1.04027	0.957876	1.12975	0.0420918	0.937733	0.348382	723	28919	29642	0.457945	circulatory system
AMR	Polyneuropathy in diabetes	Increased blood volume	AMRPolyneuropathy in diabetesIncreased blood volume	1.09154	0.90891	1.31087	0.0978153	0.937608	0.348446	127	3205	3332	0.457865	endocrine/metabolic
AMR	Morbid obesity	Reduced hematocrit	AMRMorbid obesityReduced hematocrit	1.05004	0.948141	1.16288	0.055522	0.937491	0.348506	444	3226	3670	0.45779	endocrine/metabolic
AMR	Menopausal and postmenopausal disorders	Reduced blood volume	AMRMenopausal and postmenopausal disordersReduced blood volume	0.940283	0.82669	1.06948	0.0681464	-0.937341	0.348583	259	4022	4281	0.457693	genitourinary
AFR	Atrial fibrillation and flutter	Reduced inflammation	AFRAtrial fibrillation and flutterReduced inflammation	0.934097	0.809993	1.07721	0.0965479	-0.93734	0.348584	212	3983	4195	0.457693	circulatory system
ALL	Decreased libido	Reduced lipids	ALLDecreased libidoReduced lipids	1.09945	0.901723	1.34054	0.101404	0.937303	0.348603	107	18901	19008	0.457669	mental disorders
ALL	Vitamin D deficiency	Increased urate	ALLVitamin D deficiencyIncreased urate	1.01509	0.983787	1.04739	0.0159693	0.937144	0.348684	6791	19471	26262	0.457567	endocrine/metabolic
AFR	Enthesopathy	Increased hematocrit	AFREnthesopathyIncreased hematocrit	0.938454	0.821677	1.07183	0.0752892	-0.936887	0.348817	232	3914	4146	0.457403	musculoskeletal
AFR	Hemorrhage of gastrointestinal tract	Increased blood volume	AFRHemorrhage of gastrointestinal tractIncreased blood volume	0.910027	0.74713	1.10844	0.10644	-0.936886	0.348817	104	4699	4803	0.457402	digestive
EUR	Chronic ulcer of skin	Increased body mass	EURChronic ulcer of skinIncreased body mass	1.09582	0.904904	1.32702	0.106636	0.936868	0.348826	107	6985	7092	0.457391	dermatologic
ALL	Inflammatory diseases of prostate	Increased body mass	ALLInflammatory diseases of prostateIncreased body mass	0.934262	0.810344	1.07713	0.0727669	-0.936578	0.348976	259	27299	27558	0.457205	genitourinary
AFR	Dysphagia	Increased hematocrit	AFRDysphagiaIncreased hematocrit	0.931703	0.803467	1.08041	0.0840178	-0.936318	0.349109	185	3814	3999	0.457039	digestive
ALL	Hypoglycemia	Increased blood volume	ALLHypoglycemiaIncreased blood volume	0.939332	0.823901	1.07094	0.0669211	-0.93553	0.349515	259	18983	19242	0.456534	endocrine/metabolic
AFR	Other hypertensive complications	Increased urate	AFROther hypertensive complicationsIncreased urate	1.09779	0.90288	1.33476	0.120757	0.935508	0.349527	112	2325	2437	0.45652	circulatory system
AFR	Back pain	Reduced blood volume	AFRBack painReduced blood volume	1.0318	0.966294	1.10176	0.0374314	0.935476	0.349543	1240	3567	4807	0.456499	symptoms
ALL	Neoplasm of uncertain behavior	Reduced inflammation	ALLNeoplasm of uncertain behaviorReduced inflammation	1.06031	0.937882	1.19871	0.0625583	0.935474	0.349544	302	26943	27245	0.456498	neoplasms
ALL	Cardiac defibrillator in situ	Reduced hematocrit	ALLCardiac defibrillator in situReduced hematocrit	1.05735	0.940758	1.18838	0.0598042	0.93547	0.349546	366	22771	23137	0.456495	circulatory system
AFR	Inflammation of the eye	Increased urate	AFRInflammation of the eyeIncreased urate	0.920679	0.774284	1.09475	0.105868	-0.935362	0.349602	136	4560	4696	0.456426	sense organs
ALL	Other disorders of male genital organs	Reduced hematocrit	ALLOther disorders of male genital organsReduced hematocrit	1.09646	0.903994	1.32991	0.0988398	0.935087	0.349743	134	26200	26334	0.456251	genitourinary
AFR	Other abnormal glucose	Increased blood volume	AFROther abnormal glucoseIncreased blood volume	1.05821	0.939856	1.19146	0.0641345	0.934928	0.349826	310	3451	3761	0.456148	endocrine/metabolic
AFR	Erythematous conditions	Increased blood volume	AFRErythematous conditionsIncreased blood volume	0.942598	0.832708	1.06699	0.0673621	-0.934707	0.349939	274	4462	4736	0.456007	dermatologic
EUR	CAD_CASE_CONTROL	Increased inflammation	EURCAD_CASE_CONTROLIncreased inflammation	0.969014	0.907114	1.03514	0.0385435	-0.934577	0.350006	1466	5317	6783	0.455924	Phetypes
EUR	Superficial cellulitis and abscess	Increased hematocrit	EURSuperficial cellulitis and abscessIncreased hematocrit	0.937973	0.820068	1.07283	0.0693888	-0.934272	0.350164	222	6512	6734	0.455729	dermatologic
AFR	Abnormal involuntary movements	Increased inflammation	AFRAbnormal involuntary movementsIncreased inflammation	0.928928	0.795804	1.08432	0.0693155	-0.934175	0.350213	161	4457	4618	0.455667	neurological
EUR	Anxiety disorder	Reduced hematocrit	EURAnxiety disorderReduced hematocrit	1.03737	0.960511	1.12038	0.0377476	0.934157	0.350223	765	5003	5768	0.455655	mental disorders
ALL	Alzheimer's disease	Reduced lipids	ALLAlzheimer's diseaseReduced lipids	1.08823	0.91132	1.29948	0.0905773	0.934092	0.350257	149	26780	26929	0.455614	mental disorders
AMR	Electrolyte imbalance	Increased urate	AMRElectrolyte imbalanceIncreased urate	1.05291	0.944942	1.17322	0.0592776	0.934023	0.350292	387	4408	4795	0.45557	endocrine/metabolic
AFR	Type 2 diabetes	Increased blood volume	AFRType 2 diabetesIncreased blood volume	1.03116	0.966853	1.09974	0.0347428	0.933919	0.350346	1542	3451	4993	0.455503	endocrine/metabolic
AFR	Other symptoms/disorders or the urinary system	Increased blood volume	AFROther symptoms/disorders or the urinary systemIncreased blood volume	0.962805	0.889171	1.04254	0.0432098	-0.933778	0.350419	759	3925	4684	0.455413	genitourinary
ALL	Cellulitis and abscess of trunk	Reduced inflammation	ALLCellulitis and abscess of trunkReduced inflammation	0.921004	0.774883	1.09468	0.0879456	-0.933633	0.350493	162	25770	25932	0.45532	dermatologic
AMR	Fasciitis	Increased inflammation	AMRFasciitisIncreased inflammation	0.926503	0.789308	1.08754	0.0887664	-0.933611	0.350504	145	3679	3824	0.455306	musculoskeletal
ALL	Diseases of the salivary glands	Increased inflammation	ALLDiseases of the salivary glandsIncreased inflammation	0.938296	0.820859	1.07253	0.0682251	-0.93356	0.350531	217	28633	28850	0.455274	digestive
ALL	Incisional hernia	Increased hematocrit	ALLIncisional herniaIncreased hematocrit	0.930718	0.80047	1.08216	0.0770501	-0.933449	0.350588	183	28052	28235	0.455203	digestive
AMR	Superficial cellulitis and abscess	Reduced lipids	AMRSuperficial cellulitis and abscessReduced lipids	0.948616	0.849145	1.05974	0.0575216	-0.933332	0.350648	351	4222	4573	0.455128	dermatologic
ALL	Mycoses	Reduced lipids	ALLMycosesReduced lipids	1.10009	0.900384	1.3441	0.102075	0.933319	0.350655	105	24089	24194	0.45512	infectious diseases
ALL	Peripheral vascular disease, unspecified	Reduced hematocrit	ALLPeripheral vascular disease, unspecifiedReduced hematocrit	0.971233	0.913488	1.03263	0.0312535	-0.933318	0.350656	1595	25474	27069	0.455119	circulatory system
AMR	Delirium dementia and amnestic and other cognitive disorders	Reduced lipids	AMRDelirium dementia and amnestic and other cognitive disordersReduced lipids	0.91866	0.768735	1.09783	0.0926255	-0.933267	0.350682	148	4458	4606	0.455086	mental disorders
AMR	Dysphagia	Increased inflammation	AMRDysphagiaIncreased inflammation	0.936373	0.815595	1.07504	0.0770451	-0.933049	0.350795	215	3356	3571	0.454947	digestive
EUR	Ischemic Heart Disease	Reduced lipids	EURIschemic Heart DiseaseReduced lipids	0.959153	0.878694	1.04698	0.0460264	-0.93295	0.350846	714	6159	6873	0.454884	circulatory system
ALL	Abnormal electrocardiogram [ECG] [EKG]	Increased urate	ALLAbnormal electrocardiogram [ECG] [EKG]Increased urate	0.956463	0.871055	1.05024	0.0473584	-0.932733	0.350958	562	22771	23333	0.454745	circulatory system
AFR	Acute pulmonary heart disease	Reduced inflammation	AFRAcute pulmonary heart diseaseReduced inflammation	1.08222	0.916596	1.27778	0.113405	0.932365	0.351148	169	5169	5338	0.45451	circulatory system
AFR	Pulmonary embolism and infarction, acute	Reduced inflammation	AFRPulmonary embolism and infarction, acuteReduced inflammation	1.08222	0.916596	1.27778	0.113405	0.932365	0.351148	169	5169	5338	0.45451	circulatory system
ALL	Other disorders of arteries and arterioles	Increased blood volume	ALLOther disorders of arteries and arteriolesIncreased blood volume	1.05626	0.94143	1.18509	0.0586285	0.932094	0.351288	330	25474	25804	0.454337	circulatory system
ALL	Acute pain	Increased inflammation	ALLAcute painIncreased inflammation	1.03457	0.963218	1.1112	0.0365728	0.932091	0.35129	837	23111	23948	0.454335	neurological
AFR	Palpitations	Increased hematocrit	AFRPalpitationsIncreased hematocrit	1.05634	0.941342	1.18539	0.066353	0.932045	0.351313	329	3983	4312	0.454306	circulatory system
EUR	Chronic venous insufficiency [CVI]	Reduced blood volume	EURChronic venous insufficiency [CVI]Reduced blood volume	1.09746	0.902379	1.33472	0.103071	0.931321	0.351687	110	6230	6340	0.453843	circulatory system
AMR	Colorectal cancer	Reduced hematocrit	AMRColorectal cancerReduced hematocrit	1.09004	0.909155	1.30692	0.0988145	0.93126	0.351719	119	4520	4639	0.453804	neoplasms
AFR	Candidiasis	Reduced blood volume	AFRCandidiasisReduced blood volume	0.9413	0.828762	1.06912	0.0725763	-0.931168	0.351767	260	4017	4277	0.453745	infectious diseases
ALL	Disorders of refraction and accommodation; blindness and low vision	Increased inflammation	ALLDisorders of refraction and accommodation; blindness and low visionIncreased inflammation	0.974149	0.921896	1.02936	0.0281279	-0.931106	0.351799	1324	26245	27569	0.453706	sense organs
EUR	Postmenopausal atrophic vaginitis	Increased body mass	EURPostmenopausal atrophic vaginitisIncreased body mass	1.09289	0.906515	1.31757	0.104042	0.9311	0.351802	122	6255	6377	0.453702	genitourinary
ALL	Other and unspecified disorders of back	Increased urate	ALLOther and unspecified disorders of backIncreased urate	1.04619	0.951311	1.15054	0.0483136	0.930968	0.35187	536	25780	26316	0.453618	musculoskeletal
EUR	Other disorders of the kidney and ureters	Reduced hematocrit	EUROther disorders of the kidney and uretersReduced hematocrit	1.05934	0.938229	1.19608	0.0598886	0.930592	0.352065	286	6196	6482	0.453378	genitourinary
EUR	Nonrheumatic aortic valve disorders	Reduced lipids	EURNonrheumatic aortic valve disordersReduced lipids	0.939599	0.824047	1.07135	0.0687299	-0.930527	0.352098	260	6246	6506	0.453336	circulatory system
AMR	Hyperlipidemia	Reduced blood volume	AMRHyperlipidemiaReduced blood volume	0.969633	0.908653	1.03471	0.0340634	-0.930488	0.352118	1945	2877	4822	0.453311	endocrine/metabolic
AFR	Nausea and vomiting	Reduced blood volume	AFRNausea and vomitingReduced blood volume	1.06041	0.937165	1.19986	0.070927	0.930487	0.352119	268	4804	5072	0.453311	symptoms
EUR	Dermatophytosis / Dermatomycosis	Increased hematocrit	EURDermatophytosis / DermatomycosisIncreased hematocrit	1.06976	0.928101	1.23305	0.0734708	0.930475	0.352125	204	6451	6655	0.453303	infectious diseases
AFR	Dermatophytosis of nail	Reduced blood volume	AFRDermatophytosis of nailReduced blood volume	1.05196	0.945481	1.17043	0.0605917	0.930317	0.352207	383	4017	4400	0.453202	infectious diseases
EUR	Obstructive sleep apnea	Reduced inflammation	EURObstructive sleep apneaReduced inflammation	0.947571	0.84593	1.06142	0.0569177	-0.930257	0.352238	329	5886	6215	0.453164	neurological
EUR	Basal cell carcinoma	Increased inflammation	EURBasal cell carcinomaIncreased inflammation	1.09617	0.903352	1.33014	0.113523	0.93022	0.352257	123	6555	6678	0.45314	neoplasms
ALL	Chronic renal failure [CKD]	Increased body mass	ALLChronic renal failure [CKD]Increased body mass	1.02569	0.972313	1.08199	0.0273102	0.93019	0.352273	2318	24130	26448	0.453121	genitourinary
ALL	Osteoarthrosis, localized, secondary	Reduced hematocrit	ALLOsteoarthrosis, localized, secondaryReduced hematocrit	1.10512	0.895246	1.36418	0.106799	0.930162	0.352287	114	23720	23834	0.453103	musculoskeletal
ALL	Hematuria	Reduced blood volume	ALLHematuriaReduced blood volume	1.03411	0.963549	1.10983	0.0359029	0.930136	0.352301	930	24445	25375	0.453086	genitourinary
AFR	Hyperpotassemia	Increased body mass	AFRHyperpotassemiaIncreased body mass	0.937852	0.819248	1.07363	0.095942	-0.930129	0.352304	237	4490	4727	0.453082	endocrine/metabolic
ALL	Convulsions	Reduced lipids	ALLConvulsionsReduced lipids	1.04381	0.953627	1.14252	0.0460634	0.930028	0.352357	529	26639	27168	0.453018	neurological
EUR	Shortness of breath	Increased hematocrit	EURShortness of breathIncreased hematocrit	0.966067	0.898273	1.03898	0.0373879	-0.929939	0.352402	945	4921	5866	0.452961	respiratory
ALL	Anxiety disorder	Reduced lipids	ALLAnxiety disorderReduced lipids	0.981956	0.944972	1.02039	0.0196526	-0.929632	0.352562	3458	18901	22359	0.452765	mental disorders
ALL	Disorders of sweat glands	Reduced blood volume	ALLDisorders of sweat glandsReduced blood volume	0.929911	0.79781	1.08388	0.0779023	-0.929551	0.352603	192	25557	25749	0.452713	dermatologic
ALL	Musculoskeletal symptoms referable to limbs	Increased urate	ALLMusculoskeletal symptoms referable to limbsIncreased urate	1.03216	0.965512	1.1034	0.0339109	0.929396	0.352684	1137	26563	27700	0.452614	symptoms
AMR	Substance addiction and disorders	Reduced inflammation	AMRSubstance addiction and disordersReduced inflammation	0.938858	0.821895	1.07247	0.0701121	-0.929391	0.352687	245	4014	4259	0.452611	mental disorders
AMR	Type 2 diabetes with ophthalmic manifestations	Increased blood volume	AMRType 2 diabetes with ophthalmic manifestationsIncreased blood volume	1.08126	0.916988	1.27496	0.0880138	0.929224	0.352773	163	3205	3368	0.452505	endocrine/metabolic
EUR	Other hypertrophic and atrophic conditions of skin	Reduced lipids	EUROther hypertrophic and atrophic conditions of skinReduced lipids	1.08474	0.913717	1.28778	0.0898796	0.92921	0.35278	139	6760	6899	0.452496	dermatologic
ALL	Cellulitis and abscess of fingers/toes	Increased hematocrit	ALLCellulitis and abscess of fingers/toesIncreased hematocrit	0.931916	0.803109	1.08138	0.0758331	-0.929084	0.352845	189	25770	25959	0.452416	dermatologic
AFR	Acute pharyngitis	Increased body mass	AFRAcute pharyngitisIncreased body mass	0.932614	0.80497	1.0805	0.103262	-0.928998	0.35289	193	3775	3968	0.45236	respiratory
AMR	Cystitis	Increased urate	AMRCystitisIncreased urate	1.09675	0.902584	1.33267	0.106936	0.928948	0.352916	111	3947	4058	0.452329	genitourinary
AFR	Mixed hyperlipidemia	Reduced lipids	AFRMixed hyperlipidemiaReduced lipids	1.05858	0.938752	1.1937	0.0649618	0.928784	0.353001	314	3229	3543	0.452224	endocrine/metabolic
AMR	Dementias	Reduced lipids	AMRDementiasReduced lipids	0.917353	0.764656	1.10054	0.0946245	-0.928626	0.353083	141	4458	4599	0.452123	mental disorders
AFR	Other disorders of bladder	Increased urate	AFROther disorders of bladderIncreased urate	1.09274	0.906182	1.31772	0.114853	0.928563	0.353116	116	5270	5386	0.452083	genitourinary
AFR	Anal and rectal conditions	Reduced blood volume	AFRAnal and rectal conditionsReduced blood volume	0.932391	0.804304	1.08088	0.0840489	-0.928462	0.353168	187	4991	5178	0.452018	digestive
EUR	Coagulation defects	Reduced blood volume	EURCoagulation defectsReduced blood volume	0.917413	0.764777	1.10051	0.0957987	-0.928408	0.353196	123	6591	6714	0.451984	hematopoietic
EUR	Acute renal failure	Increased inflammation	EURAcute renal failureIncreased inflammation	1.07839	0.919556	1.26466	0.0930425	0.928336	0.353233	180	6196	6376	0.451939	genitourinary
AFR	Chronic ulcer of skin	Reduced lipids	AFRChronic ulcer of skinReduced lipids	1.06732	0.930143	1.22473	0.074004	0.928231	0.353288	223	5172	5395	0.451872	dermatologic
ALL	Chorioretinal scars	Increased body mass	ALLChorioretinal scarsIncreased body mass	1.11496	0.886074	1.40296	0.117311	0.928206	0.353301	108	25737	25845	0.451856	sense organs
EUR	Abnormal results of function study of liver	Reduced lipids	EURAbnormal results of function study of liverReduced lipids	0.912194	0.751284	1.10757	0.102118	-0.928155	0.353327	108	6205	6313	0.451823	digestive
AFR	Cerebral artery occlusion, with cerebral infarction	Reduced hematocrit	AFRCerebral artery occlusion, with cerebral infarctionReduced hematocrit	0.942328	0.831206	1.06831	0.0874926	-0.92788	0.35347	280	4946	5226	0.451648	circulatory system
EUR	Pain in joint	Reduced lipids	EURPain in jointReduced lipids	1.03595	0.961458	1.11621	0.0391198	0.927643	0.353593	828	5543	6371	0.451497	musculoskeletal
AMR	Mood disorders	Reduced blood volume	AMRMood disordersReduced blood volume	0.968635	0.905555	1.03611	0.0357182	-0.927524	0.353654	1322	2814	4136	0.451421	mental disorders
AMR	Stiffness of joint	Increased inflammation	AMRStiffness of jointIncreased inflammation	0.94289	0.832709	1.06765	0.0689095	-0.927511	0.353662	254	4573	4827	0.451412	musculoskeletal
AMR	Stiffness of joint	Reduced blood volume	AMRStiffness of jointReduced blood volume	1.06227	0.934968	1.2069	0.0671227	0.927478	0.353678	254	4573	4827	0.451392	musculoskeletal
AMR	Tobacco use disorder	Increased urate	AMRTobacco use disorderIncreased urate	0.958687	0.87691	1.04809	0.0487439	-0.92747	0.353682	613	4014	4627	0.451387	mental disorders
AFR	Purpura and other hemorrhagic conditions	Increased hematocrit	AFRPurpura and other hemorrhagic conditionsIncreased hematocrit	0.92116	0.774398	1.09574	0.0992797	-0.927447	0.353694	128	5010	5138	0.451372	hematopoietic
AFR	Insulin pump user	Increased inflammation	AFRInsulin pump userIncreased inflammation	1.05757	0.93958	1.19037	0.0529278	0.927373	0.353733	326	3451	3777	0.451325	endocrine/metabolic
ALL	Kidney replaced by transpant	Increased urate	ALLKidney replaced by transpantIncreased urate	0.947288	0.844845	1.06215	0.0580841	-0.927345	0.353748	377	24130	24507	0.451307	genitourinary
AFR	Sensorineural hearing loss	Increased body mass	AFRSensorineural hearing lossIncreased body mass	0.932173	0.803572	1.08135	0.104997	-0.927314	0.353763	188	4896	5084	0.451287	sense organs
AFR	Stiffness of joint	Reduced hematocrit	AFRStiffness of jointReduced hematocrit	0.938618	0.820995	1.07309	0.0935884	-0.927302	0.35377	237	4829	5066	0.451279	musculoskeletal
AFR	Lupus (localized and systemic)	Reduced hematocrit	AFRLupus (localized and systemic)Reduced hematocrit	1.0883	0.910027	1.30151	0.124658	0.927069	0.353891	118	4433	4551	0.451131	dermatologic
ALL	Mastodynia	Reduced hematocrit	ALLMastodyniaReduced hematocrit	0.941213	0.828055	1.06984	0.065333	-0.927041	0.353905	327	28790	29117	0.451113	genitourinary
ALL	Other abnormal blood chemistry	Increased blood volume	ALLOther abnormal blood chemistryIncreased blood volume	1.02267	0.975329	1.07231	0.0242453	0.926963	0.353946	2098	25612	27710	0.451063	symptoms
EUR	Parkinson's disease	Increased blood volume	EURParkinson's diseaseIncreased blood volume	0.916236	0.761504	1.10241	0.102986	-0.926913	0.353972	117	6393	6510	0.451031	neurological
AFR	Other abnormal glucose	Increased hematocrit	AFROther abnormal glucoseIncreased hematocrit	0.945884	0.840904	1.06397	0.06711	-0.9269	0.353979	310	3451	3761	0.451023	endocrine/metabolic
ALL	Otitis media	Increased hematocrit	ALLOtitis mediaIncreased hematocrit	1.07171	0.925701	1.24075	0.0749022	0.926808	0.354026	203	27832	28035	0.450965	sense organs
ALL	Dysuria	Reduced hematocrit	ALLDysuriaReduced hematocrit	0.970888	0.912077	1.03349	0.0317474	-0.926671	0.354097	1404	22273	23677	0.450877	genitourinary
AFR	Symptoms involving digestive system	Reduced blood volume	AFRSymptoms involving digestive systemReduced blood volume	1.04514	0.951947	1.14746	0.0536147	0.926548	0.354161	500	3965	4465	0.450799	digestive
ALL	Chronic pain	Increased hematocrit	ALLChronic painIncreased hematocrit	1.01762	0.980701	1.05594	0.0188514	0.926481	0.354196	3972	23111	27083	0.450756	neurological
ALL	Displacement of intervertebral disc	Increased inflammation	ALLDisplacement of intervertebral discIncreased inflammation	0.962015	0.886345	1.04415	0.0416644	-0.926462	0.354206	590	25780	26370	0.450744	musculoskeletal
AMR	Rheumatoid arthritis and other inflammatory polyarthropathies	Increased body mass	AMRRheumatoid arthritis and other inflammatory polyarthropathiesIncreased body mass	1.07946	0.918241	1.26898	0.0898556	0.926455	0.35421	162	4712	4874	0.45074	musculoskeletal
AFR	Type 2 diabetes	Reduced hematocrit	AFRType 2 diabetesReduced hematocrit	0.969878	0.909107	1.03471	0.0449824	-0.926388	0.354244	1542	3451	4993	0.450697	endocrine/metabolic
AFR	Thrombocytopenia	Increased blood volume	AFRThrombocytopeniaIncreased blood volume	0.917247	0.764015	1.10121	0.0988636	-0.926196	0.354344	122	5010	5132	0.450575	hematopoietic
AMR	Thoracic or lumbosacral neuritis or radiculitis, unspecified	Reduced lipids	AMRThoracic or lumbosacral neuritis or radiculitis, unspecifiedReduced lipids	1.05565	0.941336	1.18386	0.059711	0.926166	0.35436	330	4109	4439	0.450556	symptoms
ALL	Chronic hepatitis	Increased blood volume	ALLChronic hepatitisIncreased blood volume	0.943954	0.835486	1.0665	0.0625053	-0.92612	0.354384	295	21560	21855	0.450526	infectious diseases
AMR	Other symptoms/disorders or the urinary system	Increased blood volume	AMROther symptoms/disorders or the urinary systemIncreased blood volume	1.03733	0.959908	1.121	0.0413858	0.926072	0.354409	845	3539	4384	0.450496	genitourinary
ALL	Heart transplant/surgery	Increased blood volume	ALLHeart transplant/surgeryIncreased blood volume	1.09757	0.901276	1.33662	0.100699	0.926063	0.354413	110	25901	26011	0.45049	circulatory system
AFR	Allergies, other	Reduced inflammation	AFRAllergies, otherReduced inflammation	1.07691	0.920601	1.25975	0.106846	0.926016	0.354437	176	4328	4504	0.45046	injuries & poisonings
ALL	Nausea and vomiting	Increased inflammation	ALLNausea and vomitingIncreased inflammation	1.02859	0.969009	1.09183	0.0304197	0.925846	0.354526	1202	26998	28200	0.450352	symptoms
EUR	Stiffness of joint	Reduced lipids	EURStiffness of jointReduced lipids	1.08426	0.913597	1.2868	0.0899018	0.925792	0.354554	139	6744	6883	0.450318	musculoskeletal
AMR	Other disorders of thyroid	Increased urate	AMROther disorders of thyroidIncreased urate	1.0846	0.913258	1.2881	0.0948925	0.925712	0.354596	144	4150	4294	0.450266	endocrine/metabolic
ALL	Otitis media and Eustachian tube disorders	Increased hematocrit	ALLOtitis media and Eustachian tube disordersIncreased hematocrit	1.05735	0.939594	1.18987	0.0603821	0.925703	0.3546	310	27832	28142	0.450261	sense organs
ALL	Carditis	Increased hematocrit	ALLCarditisIncreased hematocrit	0.938785	0.821242	1.07315	0.0682503	-0.925532	0.354689	235	28919	29154	0.450152	circulatory system
ALL	Intestinal obstruction without mention of hernia	Reduced inflammation	ALLIntestinal obstruction without mention of herniaReduced inflammation	1.076	0.921368	1.25658	0.0787338	0.925368	0.354774	198	22185	22383	0.450048	digestive
ALL	Congenital anomalies of urinary system	Reduced inflammation	ALLCongenital anomalies of urinary systemReduced inflammation	1.09158	0.90667	1.31419	0.0948413	0.925311	0.354804	138	29825	29963	0.450011	congenital anomalies
EUR	Other disorders of thyroid	Increased hematocrit	EUROther disorders of thyroidIncreased hematocrit	0.933319	0.806351	1.08028	0.0760534	-0.924939	0.354998	193	5315	5508	0.449774	endocrine/metabolic
EUR	Asthma	Reduced hematocrit	EURAsthmaReduced hematocrit	0.959835	0.879974	1.04694	0.0425804	-0.924921	0.355007	605	5816	6421	0.449763	respiratory
EUR	Chronic pain	Increased body mass	EURChronic painIncreased body mass	0.9534	0.861701	1.05486	0.056374	-0.924901	0.355018	412	6246	6658	0.44975	neurological
AFR	Acute renal failure	Increased blood volume	AFRAcute renal failureIncreased blood volume	0.948486	0.84792	1.06098	0.0607756	-0.924873	0.355032	356	4024	4380	0.449732	genitourinary
AFR	Schizophrenia and other psychotic disorders	Reduced blood volume	AFRSchizophrenia and other psychotic disordersReduced blood volume	0.932843	0.805055	1.08091	0.084702	-0.924846	0.355046	190	3281	3471	0.449715	mental disorders
ALL	Spondylosis with myelopathy	Increased blood volume	ALLSpondylosis with myelopathyIncreased blood volume	1.07019	0.926862	1.23568	0.0733541	0.924663	0.355141	211	25780	25991	0.449599	musculoskeletal
ALL	Chronic ulcer of skin	Reduced inflammation	ALLChronic ulcer of skinReduced inflammation	0.963809	0.891366	1.04214	0.0399207	-0.924636	0.355155	823	28903	29726	0.449582	dermatologic
ALL	Osteoporosis	Increased blood volume	ALLOsteoporosisIncreased blood volume	1.02451	0.973242	1.07849	0.0262077	0.924554	0.355198	2108	26272	28380	0.449529	musculoskeletal
EUR	Neurological disorders	Reduced blood volume	EURNeurological disordersReduced blood volume	1.06626	0.930644	1.22163	0.0717535	0.924328	0.355315	238	6614	6852	0.449386	mental disorders
ALL	Pericarditis	Reduced inflammation	ALLPericarditisReduced inflammation	0.914584	0.75683	1.10522	0.0967012	-0.924295	0.355333	125	28919	29044	0.449365	circulatory system
EUR	Nephritis; nephrosis; renal sclerosis	Increased blood volume	EURNephritis; nephrosis; renal sclerosisIncreased blood volume	1.08917	0.908702	1.30548	0.100773	0.924156	0.355405	124	6196	6320	0.449277	genitourinary
ALL	Superficial cellulitis and abscess	Reduced inflammation	ALLSuperficial cellulitis and abscessReduced inflammation	0.972504	0.916649	1.03176	0.0301384	-0.923865	0.355556	1430	25770	27200	0.449091	dermatologic
ALL	Polyp of female genital organs	Increased inflammation	ALLPolyp of female genital organsIncreased inflammation	0.940522	0.825783	1.0712	0.0661574	-0.92378	0.355601	230	29302	29532	0.449037	genitourinary
AFR	Anxiety disorders	Increased inflammation	AFRAnxiety disordersIncreased inflammation	1.04239	0.9545	1.13836	0.039341	0.92373	0.355627	620	3281	3901	0.449005	mental disorders
EUR	Nonrheumatic aortic valve disorders	Increased hematocrit	EURNonrheumatic aortic valve disordersIncreased hematocrit	0.941539	0.828559	1.06992	0.0665161	-0.923648	0.35567	260	6246	6506	0.448953	circulatory system
ALL	Symptomatic menopause	Reduced inflammation	ALLSymptomatic menopauseReduced inflammation	0.953753	0.862578	1.05457	0.0511866	-0.923628	0.35568	480	24265	24745	0.448941	genitourinary
AFR	Hypercalcemia	Increased inflammation	AFRHypercalcemiaIncreased inflammation	0.928018	0.791962	1.08745	0.0710891	-0.923554	0.355719	150	5128	5278	0.448893	endocrine/metabolic
AFR	Spinal stenosis	Increased blood volume	AFRSpinal stenosisIncreased blood volume	1.09094	0.906916	1.31231	0.0999444	0.923421	0.355788	114	4603	4717	0.448809	musculoskeletal
AMR	Malignant neoplasm of female breast	Reduced hematocrit	AMRMalignant neoplasm of female breastReduced hematocrit	0.922862	0.778271	1.09431	0.0926114	-0.92332	0.355841	151	4700	4851	0.448745	neoplasms
ALL	Disorder of skin and subcutaneous tissue NOS	Reduced lipids	ALLDisorder of skin and subcutaneous tissue NOSReduced lipids	0.957316	0.872642	1.05021	0.0472691	-0.923208	0.355899	489	28508	28997	0.448673	dermatologic
AMR	Neuralgia, neuritis, and radiculitis NOS	Reduced lipids	AMRNeuralgia, neuritis, and radiculitis NOSReduced lipids	1.08469	0.912753	1.289	0.0899085	0.923194	0.355906	139	4109	4248	0.448665	symptoms
ALL	Decreased libido	Reduced blood volume	ALLDecreased libidoReduced blood volume	1.10172	0.896919	1.35327	0.104309	0.923176	0.355916	107	18901	19008	0.448653	mental disorders
ALL	Cardiac pacemaker in situ	Reduced hematocrit	ALLCardiac pacemaker in situReduced hematocrit	1.05174	0.944913	1.17064	0.0547226	0.923074	0.355968	410	22771	23181	0.448588	circulatory system
ALL	Melanomas of skin	Reduced blood volume	ALLMelanomas of skinReduced blood volume	1.10368	0.895098	1.36087	0.106659	0.92305	0.355981	102	28878	28980	0.448573	neoplasms
ALL	Alcoholism	Increased inflammation	ALLAlcoholismIncreased inflammation	1.04111	0.955742	1.13411	0.0439324	0.922964	0.356026	572	24791	25363	0.448518	mental disorders
ALL	Joint effusions	Reduced inflammation	ALLJoint effusionsReduced inflammation	1.0685	0.928187	1.23002	0.0716691	0.922435	0.356302	258	27283	27541	0.448182	musculoskeletal
AFR	Cervical radiculitis	Reduced lipids	AFRCervical radiculitisReduced lipids	0.930852	0.799387	1.08394	0.0819607	-0.922401	0.356319	169	4371	4540	0.448161	symptoms
AMR	Other symptoms/disorders or the urinary system	Increased urate	AMROther symptoms/disorders or the urinary systemIncreased urate	0.963763	0.891064	1.04239	0.0429254	-0.922388	0.356326	845	3539	4384	0.448153	genitourinary
AFR	Noninflammatory disorders of vagina	Increased body mass	AFRNoninflammatory disorders of vaginaIncreased body mass	1.0829	0.914259	1.28264	0.119761	0.922082	0.356486	162	4649	4811	0.447958	genitourinary
EUR	Other disorders of eye	Reduced hematocrit	EUROther disorders of eyeReduced hematocrit	1.07676	0.920102	1.26009	0.0771294	0.921913	0.356574	158	6471	6629	0.44785	sense organs
ALL	Anxiety disorder	Reduced blood volume	ALLAnxiety disorderReduced blood volume	0.981635	0.943701	1.02109	0.0200589	-0.921821	0.356622	3458	18901	22359	0.447792	mental disorders
AFR	Human immunodeficiency virus [HIV] disease	Increased hematocrit	AFRHuman immunodeficiency virus [HIV] diseaseIncreased hematocrit	0.95558	0.867576	1.05251	0.0555734	-0.921742	0.356663	486	3602	4088	0.447742	infectious diseases
EUR	Barrett's esophagus	Increased urate	EURBarrett's esophagusIncreased urate	0.916922	0.76248	1.10265	0.098953	-0.921635	0.356719	118	5748	5866	0.447673	digestive
ALL	Pulmonary embolism and infarction, acute	Increased hematocrit	ALLPulmonary embolism and infarction, acuteIncreased hematocrit	0.957486	0.872986	1.05017	0.0471867	-0.921607	0.356734	521	29076	29597	0.447656	circulatory system
ALL	Corneal degenerations	Reduced blood volume	ALLCorneal degenerationsReduced blood volume	1.06272	0.933753	1.20949	0.0658812	0.921534	0.356772	266	25737	26003	0.44761	sense organs
AMR	Peripheral vascular disease, unspecified	Increased hematocrit	AMRPeripheral vascular disease, unspecifiedIncreased hematocrit	0.948987	0.848953	1.06081	0.056968	-0.921295	0.356896	378	4202	4580	0.447458	circulatory system
AFR	Acquired toe deformities	Increased blood volume	AFRAcquired toe deformitiesIncreased blood volume	0.913756	0.754218	1.10704	0.103217	-0.92126	0.356915	110	4861	4971	0.447436	musculoskeletal
AMR	Hyperplasia of prostate	Increased blood volume	AMRHyperplasia of prostateIncreased blood volume	1.07019	0.926358	1.23635	0.0772641	0.921186	0.356953	267	4712	4979	0.447388	genitourinary
EUR	Allergies, other	Increased body mass	EURAllergies, otherIncreased body mass	1.08385	0.913184	1.28642	0.0950239	0.921102	0.356997	132	5757	5889	0.447335	injuries & poisonings
ALL	Bundle branch block	Reduced inflammation	ALLBundle branch blockReduced inflammation	0.932012	0.802315	1.08267	0.0760725	-0.920957	0.357073	199	22771	22970	0.447243	circulatory system
AMR	Obesity	Increased inflammation	AMRObesityIncreased inflammation	1.03422	0.962741	1.11102	0.039684	0.920891	0.357107	1094	3226	4320	0.447201	endocrine/metabolic
AFR	Superficial cellulitis and abscess	Reduced lipids	AFRSuperficial cellulitis and abscessReduced lipids	0.947327	0.844252	1.06299	0.0619883	-0.920683	0.357216	305	4534	4839	0.447069	dermatologic
AMR	Nontoxic uninodular goiter	Increased blood volume	AMRNontoxic uninodular goiterIncreased blood volume	0.929336	0.795088	1.08625	0.0837632	-0.920631	0.357243	166	4150	4316	0.447036	endocrine/metabolic
AFR	Other disorders of intestine	Reduced hematocrit	AFROther disorders of intestineReduced hematocrit	0.908782	0.741339	1.11405	0.140866	-0.920563	0.357279	106	4991	5097	0.446993	digestive
AMR	Other mental disorder	Reduced hematocrit	AMROther mental disorderReduced hematocrit	0.920486	0.771622	1.09807	0.0950845	-0.920538	0.357292	141	2814	2955	0.446977	mental disorders
ALL	Pervasive developmental disorders	Increased inflammation	ALLPervasive developmental disordersIncreased inflammation	0.930012	0.796884	1.08538	0.0786718	-0.920531	0.357295	170	29529	29699	0.446973	mental disorders
EUR	Edema	Reduced hematocrit	EUREdemaReduced hematocrit	0.943188	0.832697	1.06834	0.0611271	-0.920078	0.357532	270	6589	6859	0.446685	symptoms
AFR	Diseases of hair and hair follicles	Reduced inflammation	AFRDiseases of hair and hair folliclesReduced inflammation	1.08078	0.915925	1.27532	0.112552	0.919972	0.357587	169	4802	4971	0.446618	dermatologic
EUR	Other upper respiratory disease	Reduced hematocrit	EUROther upper respiratory diseaseReduced hematocrit	0.930817	0.79897	1.08442	0.0744672	-0.919971	0.357588	181	5163	5344	0.446617	respiratory
ALL	Disorders of carbohydrate transport and metabolism	Increased inflammation	ALLDisorders of carbohydrate transport and metabolismIncreased inflammation	0.982375	0.945854	1.02031	0.0193007	-0.91991	0.35762	3056	25981	29037	0.446578	endocrine/metabolic
ALL	Osteitis deformans and osteopathies associated with other disorders classified elsewhere	Increased inflammation	ALLOsteitis deformans and osteopathies associated with other disorders classified elsewhereIncreased inflammation	1.04664	0.949769	1.15338	0.0493135	0.919894	0.357628	488	24612	25100	0.446568	musculoskeletal
ALL	Noninfectious disorders of lymphatic channels	Reduced inflammation	ALLNoninfectious disorders of lymphatic channelsReduced inflammation	0.930884	0.799127	1.08436	0.0779987	-0.919797	0.357679	203	29969	30172	0.446507	circulatory system
EUR	Benign neoplasm of colon	Increased hematocrit	EURBenign neoplasm of colonIncreased hematocrit	0.937954	0.818263	1.07515	0.0708039	-0.91961	0.357777	215	6549	6764	0.446388	neoplasms
AMR	Other disorders of the kidney and ureters	Increased blood volume	AMROther disorders of the kidney and uretersIncreased blood volume	0.938363	0.819361	1.07465	0.0730963	-0.919467	0.357851	237	4003	4240	0.446298	genitourinary
AMR	Osteoarthrosis NOS	Increased urate	AMROsteoarthrosis NOSIncreased urate	0.956702	0.870556	1.05137	0.0514977	-0.919392	0.35789	623	3855	4478	0.44625	musculoskeletal
EUR	Other and unspecified disorders of back	Increased hematocrit	EUROther and unspecified disorders of backIncreased hematocrit	0.911747	0.748737	1.11025	0.101933	-0.919334	0.357921	100	6256	6356	0.446213	musculoskeletal
AFR	Other dyspnea	Increased blood volume	AFROther dyspneaIncreased blood volume	0.958817	0.876576	1.04877	0.0482544	-0.919167	0.358008	613	2903	3516	0.446107	respiratory
ALL	Intestinal disaccharidase deficiencies and disaccharide malabsorption	Increased inflammation	ALLIntestinal disaccharidase deficiencies and disaccharide malabsorptionIncreased inflammation	0.982377	0.945828	1.02034	0.0193169	-0.919141	0.358022	3050	25981	29031	0.446091	endocrine/metabolic
EUR	Septal Deviations/Turbinate Hypertrophy	Reduced blood volume	EURSeptal Deviations/Turbinate HypertrophyReduced blood volume	0.918412	0.765983	1.10117	0.0955138	-0.919133	0.358026	123	5163	5286	0.446086	respiratory
EUR	Hyperglyceridemia	Reduced lipids	EURHyperglyceridemiaReduced lipids	0.928631	0.792976	1.08749	0.0822076	-0.918984	0.358104	165	4667	4832	0.445991	endocrine/metabolic
ALL	Multiple myeloma	Increased body mass	ALLMultiple myelomaIncreased body mass	1.09869	0.898853	1.34294	0.102615	0.918859	0.358169	136	29505	29641	0.445912	neoplasms
ALL	Abnormal findings examination of lungs	Increased blood volume	ALLAbnormal findings examination of lungsIncreased blood volume	1.03531	0.96143	1.11487	0.0378078	0.918689	0.358258	824	27750	28574	0.445804	respiratory
AMR	Other peripheral nerve disorders	Increased urate	AMROther peripheral nerve disordersIncreased urate	0.936641	0.81456	1.07702	0.0764709	-0.918648	0.35828	218	4576	4794	0.445778	neurological
EUR	Occlusion and stenosis of precerebral arteries	Reduced lipids	EUROcclusion and stenosis of precerebral arteriesReduced lipids	0.913665	0.753569	1.10777	0.101118	-0.918627	0.358291	118	6656	6774	0.445764	circulatory system
EUR	Allergic reaction to food	Reduced blood volume	EURAllergic reaction to foodReduced blood volume	1.0854	0.911277	1.2928	0.0921087	0.918576	0.358317	390	5757	6147	0.445732	injuries & poisonings
AMR	Other anemias	Increased inflammation	AMROther anemiasIncreased inflammation	1.03791	0.958691	1.12368	0.0441025	0.918565	0.358323	828	3635	4463	0.445725	hematopoietic
AFR	Althete's foot	Reduced lipids	AFRAlthete's footReduced lipids	0.932742	0.80397	1.08214	0.0795788	-0.918552	0.35833	177	4017	4194	0.445717	infectious diseases
EUR	Other chronic nonalcoholic liver disease	Reduced hematocrit	EUROther chronic nonalcoholic liver diseaseReduced hematocrit	1.05146	0.944683	1.1703	0.0526882	0.918428	0.358395	366	6205	6571	0.445639	digestive
EUR	Dyschromia and Vitiligo	Reduced blood volume	EURDyschromia and VitiligoReduced blood volume	0.929988	0.796517	1.08582	0.0816352	-0.91828	0.358473	172	6017	6189	0.445544	dermatologic
EUR	Allergic reaction to food	Reduced lipids	EURAllergic reaction to foodReduced lipids	0.92708	0.788672	1.08978	0.0847331	-0.917807	0.35872	390	5757	6147	0.445245	injuries & poisonings
ALL	Swelling of limb	Reduced inflammation	ALLSwelling of limbReduced inflammation	0.965384	0.895411	1.04082	0.0383706	-0.917678	0.358787	925	26563	27488	0.445163	symptoms
ALL	Disorders of adrenal glands	Increased urate	ALLDisorders of adrenal glandsIncreased urate	1.0524	0.943623	1.17372	0.0555864	0.917509	0.358876	399	26853	27252	0.445056	endocrine/metabolic
ALL	Thyroid cancer	Reduced blood volume	ALLThyroid cancerReduced blood volume	1.05057	0.94549	1.16732	0.0537866	0.917484	0.358889	397	29373	29770	0.44504	neoplasms
AFR	Neuralgia, neuritis, and radiculitis NOS	Increased body mass	AFRNeuralgia, neuritis, and radiculitis NOSIncreased body mass	1.08882	0.907836	1.30588	0.12866	0.917442	0.358911	132	4371	4503	0.445013	symptoms
ALL	Cancer of bronchus; lung	Increased body mass	ALLCancer of bronchus; lungIncreased body mass	1.06851	0.927464	1.23101	0.0723369	0.917431	0.358917	276	29908	30184	0.445006	neoplasms
AFR	Viral hepatitis	Increased blood volume	AFRViral hepatitisIncreased blood volume	0.960323	0.880752	1.04708	0.0467733	-0.917419	0.358923	660	3602	4262	0.444999	infectious diseases
ALL	Dermatophytosis	Increased body mass	ALLDermatophytosisIncreased body mass	1.02616	0.971083	1.08435	0.0281419	0.917377	0.358945	2060	24089	26149	0.444972	infectious diseases
ALL	Emphysema	Increased urate	ALLEmphysemaIncreased urate	1.04775	0.94834	1.15757	0.0503135	0.917061	0.359111	505	22573	23078	0.444772	respiratory
EUR	Obesity	Increased body mass	EURObesityIncreased body mass	1.04226	0.954014	1.13866	0.0491792	0.916965	0.359161	539	5875	6414	0.444711	endocrine/metabolic
EUR	Neoplasm of uncertain behavior of skin	Reduced hematocrit	EURNeoplasm of uncertain behavior of skinReduced hematocrit	0.918686	0.766365	1.10128	0.08898	-0.916934	0.359177	125	6555	6680	0.444691	neoplasms
AFR	Malignant neoplasm of rectum, rectosigmoid junction, and anus	Increased body mass	AFRMalignant neoplasm of rectum, rectosigmoid junction, and anusIncreased body mass	0.921	0.772421	1.09816	0.125022	-0.916822	0.359236	126	4730	4856	0.44462	neoplasms
AMR	Hypopotassemia	Increased hematocrit	AMRHypopotassemiaIncreased hematocrit	0.922165	0.775465	1.09662	0.0891416	-0.916647	0.359327	135	4408	4543	0.44451	endocrine/metabolic
AMR	Bronchitis	Increased urate	AMRBronchitisIncreased urate	0.917345	0.762702	1.10334	0.0999606	-0.915902	0.359718	127	3603	3730	0.444037	respiratory
ALL	Diverticulosis	Increased inflammation	ALLDiverticulosisIncreased inflammation	0.954872	0.865008	1.05407	0.0504022	-0.91571	0.359819	402	22185	22587	0.443916	digestive
AMR	RESISTANT_HTN_CASE_CONTROL	Increased body mass	AMRRESISTANT_HTN_CASE_CONTROLIncreased body mass	1.08159	0.914419	1.27932	0.0921321	0.91557	0.359892	284	1510	1794	0.443827	Phetypes
AMR	AKI_CASE_CONTROL	Increased blood volume	AMRAKI_CASE_CONTROLIncreased blood volume	1.05965	0.93604	1.19959	0.0675729	0.915552	0.359902	395	985	1380	0.443816	Phetypes
AFR	Hearing loss	Increased urate	AFRHearing lossIncreased urate	0.945371	0.838241	1.06619	0.0736641	-0.915483	0.359938	298	4896	5194	0.443772	sense organs
AFR	Symptoms and disorders of the joints	Increased urate	AFRSymptoms and disorders of the jointsIncreased urate	1.05283	0.942958	1.1755	0.0677225	0.915463	0.359949	351	4829	5180	0.443759	musculoskeletal
ALL	Gross hematuria	Increased urate	ALLGross hematuriaIncreased urate	0.943156	0.832069	1.06907	0.0636058	-0.915332	0.360018	308	24445	24753	0.443676	genitourinary
ALL	Disorders of parathyroid gland	Increased hematocrit	ALLDisorders of parathyroid glandIncreased hematocrit	1.04161	0.95453	1.13663	0.0446968	0.915189	0.360092	586	26853	27439	0.443586	endocrine/metabolic
EUR	Intestinal disaccharidase deficiencies and disaccharide malabsorption	Reduced lipids	EURIntestinal disaccharidase deficiencies and disaccharide malabsorptionReduced lipids	0.949561	0.849932	1.06087	0.0581775	-0.915143	0.360117	346	6666	7012	0.443557	endocrine/metabolic
ALL	Nontoxic multinodular goiter	Increased body mass	ALLNontoxic multinodular goiterIncreased body mass	0.958319	0.874802	1.04981	0.046574	-0.915121	0.360128	687	23670	24357	0.443543	endocrine/metabolic
EUR	Cardiac conduction disorders	Reduced blood volume	EURCardiac conduction disordersReduced blood volume	0.946976	0.842678	1.06418	0.0612931	-0.915101	0.360138	333	5682	6015	0.44353	circulatory system
AMR	Allergies, other	Increased blood volume	AMRAllergies, otherIncreased blood volume	1.06725	0.928317	1.22697	0.0747279	0.914626	0.360388	213	3951	4164	0.44323	injuries & poisonings
AFR	Human immunodeficiency virus [HIV] disease	Reduced lipids	AFRHuman immunodeficiency virus [HIV] diseaseReduced lipids	0.956288	0.868939	1.05242	0.0514983	-0.914585	0.36041	486	3602	4088	0.443203	infectious diseases
EUR	Syncope and collapse	Increased hematocrit	EURSyncope and collapseIncreased hematocrit	0.925952	0.785194	1.09194	0.0853282	-0.914455	0.360478	145	6842	6987	0.443121	symptoms
AMR	Diseases of the larynx and vocal cords	Increased blood volume	AMRDiseases of the larynx and vocal cordsIncreased blood volume	1.08546	0.910479	1.29406	0.0948621	0.91429	0.360565	131	3302	3433	0.443017	respiratory
ALL	Miscarriage; stillbirth	Reduced lipids	ALLMiscarriage; stillbirthReduced lipids	1.07404	0.92155	1.25177	0.0781537	0.914264	0.360578	185	29574	29759	0.443001	pregnancy complications
EUR	Other venous embolism and thrombosis	Increased blood volume	EUROther venous embolism and thrombosisIncreased blood volume	1.08708	0.908923	1.30015	0.0998715	0.914261	0.36058	126	6230	6356	0.442999	circulatory system
ALL	Sleep apnea	Reduced blood volume	ALLSleep apneaReduced blood volume	1.02248	0.974889	1.0724	0.024228	0.914248	0.360587	2148	23591	25739	0.44299	neurological
AFR	Vaginitis and vulvovaginitis	Reduced hematocrit	AFRVaginitis and vulvovaginitisReduced hematocrit	1.07561	0.919999	1.25754	0.108631	0.914173	0.360626	168	4982	5150	0.442943	genitourinary
ALL	Bariatric surgery	Increased inflammation	ALLBariatric surgeryIncreased inflammation	0.958346	0.874782	1.04989	0.0464076	-0.91401	0.360711	448	29697	30145	0.44284	digestive
ALL	Dermatochalasis	Reduced blood volume	ALLDermatochalasisReduced blood volume	0.916967	0.761422	1.10429	0.0946926	-0.914006	0.360714	125	25520	25645	0.442837	sense organs
EUR	Graves' disease	Reduced blood volume	EURGraves' diseaseReduced blood volume	1.09784	0.898664	1.34116	0.105322	0.913882	0.360779	107	5315	5422	0.442759	endocrine/metabolic
ALL	Delirium dementia and amnestic and other cognitive disorders	Reduced inflammation	ALLDelirium dementia and amnestic and other cognitive disordersReduced inflammation	1.04471	0.951166	1.14745	0.0478358	0.91386	0.36079	621	26780	27401	0.442745	mental disorders
ALL	Renal failure	Reduced inflammation	ALLRenal failureReduced inflammation	0.980033	0.938527	1.02337	0.0220957	-0.913515	0.360972	3184	24130	27314	0.442527	genitourinary
EUR	Inflammation of eyelids	Reduced lipids	EURInflammation of eyelidsReduced lipids	1.09706	0.899318	1.33828	0.104027	0.913496	0.360982	104	6389	6493	0.442515	sense organs
ALL	RESISTANT_HTN_CASE_CONTROL	Increased blood volume	ALLRESISTANT_HTN_CASE_CONTROLIncreased blood volume	1.03803	0.958138	1.12459	0.0408089	0.913476	0.360992	1286	9712	10998	0.442502	Phetypes
AFR	Back pain	Increased inflammation	AFRBack painIncreased inflammation	1.03122	0.965373	1.10156	0.0295987	0.913187	0.361144	1240	3567	4807	0.44232	symptoms
AMR	Chronic liver disease and cirrhosis	Reduced inflammation	AMRChronic liver disease and cirrhosisReduced inflammation	0.955953	0.867855	1.05299	0.0512984	-0.913171	0.361153	463	4228	4691	0.442309	digestive
EUR	Abdominal pain	Increased blood volume	EURAbdominal painIncreased blood volume	0.959868	0.87906	1.0481	0.0490436	-0.912865	0.361314	548	5833	6381	0.442116	symptoms
ALL	Influenza	Increased blood volume	ALLInfluenzaIncreased blood volume	0.920756	0.771179	1.09935	0.0903686	-0.912785	0.361355	138	26102	26240	0.442065	respiratory
ALL	Malignant neoplasm of liver, primary	Reduced lipids	ALLMalignant neoplasm of liver, primaryReduced lipids	0.947668	0.844353	1.06362	0.0589275	-0.912649	0.361427	313	28139	28452	0.441979	neoplasms
EUR	DIVERTICULOSIS_CASE_CONTROL	Increased hematocrit	EURDIVERTICULOSIS_CASE_CONTROLIncreased hematocrit	0.916823	0.760815	1.10482	0.0958519	-0.912515	0.361498	207	427	634	0.441894	Phetypes
ALL	Heart transplant/surgery	Increased body mass	ALLHeart transplant/surgeryIncreased body mass	0.904183	0.728249	1.12262	0.110451	-0.912311	0.361605	110	25901	26011	0.441766	circulatory system
ALL	Peripheral vascular disease, unspecified	Increased urate	ALLPeripheral vascular disease, unspecifiedIncreased urate	0.972871	0.917051	1.03209	0.0300567	-0.912288	0.361617	1595	25474	27069	0.441751	circulatory system
AMR	Vitamin B-complex deficiencies	Increased inflammation	AMRVitamin B-complex deficienciesIncreased inflammation	0.943549	0.832774	1.06906	0.0691816	-0.911931	0.361805	267	3313	3580	0.441525	endocrine/metabolic
ALL	Subjective visual disturbances	Increased hematocrit	ALLSubjective visual disturbancesIncreased hematocrit	0.940825	0.8252	1.07265	0.0668852	-0.911727	0.361913	246	26945	27191	0.441396	sense organs
AMR	Bronchitis	Increased hematocrit	AMRBronchitisIncreased hematocrit	0.918753	0.765746	1.10233	0.0924926	-0.911712	0.36192	127	3603	3730	0.441387	respiratory
AMR	Other abnormal blood chemistry	Increased body mass	AMROther abnormal blood chemistryIncreased body mass	0.947823	0.844681	1.06356	0.0642237	-0.911639	0.361959	330	4408	4738	0.441341	symptoms
ALL	Protein-calorie malnutrition	Increased hematocrit	ALLProtein-calorie malnutritionIncreased hematocrit	1.04391	0.951766	1.14498	0.0473356	0.91148	0.362042	527	19471	19998	0.441241	endocrine/metabolic
ALL	Type 1 diabetes	Increased inflammation	ALLType 1 diabetesIncreased inflammation	0.957526	0.8722	1.0512	0.0477099	-0.91143	0.362069	455	20651	21106	0.441209	endocrine/metabolic
ALL	Dermatophytosis / Dermatomycosis	Increased inflammation	ALLDermatophytosis / DermatomycosisIncreased inflammation	0.979932	0.93813	1.0236	0.0223113	-0.911406	0.362081	2245	24089	26334	0.441194	infectious diseases
AFR	Chronic pain	Increased body mass	AFRChronic painIncreased body mass	1.03545	0.960709	1.116	0.0530477	0.911325	0.362124	915	3904	4819	0.441142	neurological
ALL	Mycoses	Increased body mass	ALLMycosesIncreased body mass	1.10969	0.887125	1.3881	0.114153	0.91132	0.362127	105	24089	24194	0.441139	infectious diseases
AFR	Dry eyes	Reduced inflammation	AFRDry eyesReduced inflammation	1.05865	0.936478	1.19676	0.0840217	0.91097	0.362311	312	4484	4796	0.440918	sense organs
EUR	Hyperplasia of prostate	Reduced hematocrit	EURHyperplasia of prostateReduced hematocrit	1.05258	0.942643	1.17534	0.0540472	0.910493	0.362563	399	6333	6732	0.440617	genitourinary
AFR	Stiffness of joint	Increased blood volume	AFRStiffness of jointIncreased blood volume	0.940506	0.824153	1.07328	0.0710461	-0.910331	0.362648	237	4829	5066	0.440515	musculoskeletal
ALL	Actinic keratosis	Reduced inflammation	ALLActinic keratosisReduced inflammation	1.05952	0.935504	1.19999	0.0636376	0.910325	0.362651	262	28758	29020	0.440511	dermatologic
AFR	Cholelithiasis and cholecystitis	Reduced blood volume	AFRCholelithiasis and cholecystitisReduced blood volume	0.923332	0.777604	1.09637	0.0982323	-0.910153	0.362742	135	5208	5343	0.440402	digestive
ALL	Neoplasm of uncertain behavior of skin	Increased hematocrit	ALLNeoplasm of uncertain behavior of skinIncreased hematocrit	1.0611	0.933872	1.20566	0.0652723	0.910097	0.362771	255	28878	29133	0.440367	neoplasms
ALL	Conjunctivitis, infectious	Increased urate	ALLConjunctivitis, infectiousIncreased urate	0.960876	0.881734	1.04712	0.0437591	-0.910032	0.362806	666	25520	26186	0.440326	sense organs
EUR	Benign neoplasm of skin	Increased blood volume	EURBenign neoplasm of skinIncreased blood volume	0.944166	0.834266	1.06854	0.0690247	-0.909944	0.362852	263	6278	6541	0.440271	neoplasms
AMR	Postnasal drip	Increased body mass	AMRPostnasal dripIncreased body mass	1.10053	0.89533	1.35275	0.11355	0.909814	0.362921	101	3302	3403	0.440188	respiratory
AMR	Disorders of fluid, electrolyte, and acid-base balance	Increased hematocrit	AMRDisorders of fluid, electrolyte, and acid-base balanceIncreased hematocrit	0.952334	0.857221	1.058	0.0540294	-0.909745	0.362957	410	4408	4818	0.440145	endocrine/metabolic
AMR	Purpura and other hemorrhagic conditions	Reduced inflammation	AMRPurpura and other hemorrhagic conditionsReduced inflammation	1.08387	0.911181	1.28928	0.0915746	0.909522	0.363075	139	4686	4825	0.440004	hematopoietic
EUR	Diseases of hair and hair follicles	Reduced lipids	EURDiseases of hair and hair folliclesReduced lipids	0.929487	0.793978	1.08812	0.0826089	-0.909501	0.363086	164	6645	6809	0.439991	dermatologic
AFR	Acne	Increased blood volume	AFRAcneIncreased blood volume	0.91737	0.761715	1.10483	0.100616	-0.909098	0.363298	124	4430	4554	0.439736	dermatologic
ALL	Secondary malignant neoplasm	Increased inflammation	ALLSecondary malignant neoplasmIncreased inflammation	1.04952	0.945647	1.1648	0.0530419	0.908943	0.36338	413	26943	27356	0.439639	neoplasms
ALL	Other venous embolism and thrombosis	Reduced blood volume	ALLOther venous embolism and thrombosisReduced blood volume	1.03607	0.959846	1.11834	0.0388782	0.908796	0.363458	802	24761	25563	0.439546	circulatory system
ALL	Disorders of conjunctiva	Reduced hematocrit	ALLDisorders of conjunctivaReduced hematocrit	0.93297	0.803301	1.08357	0.0760252	-0.908739	0.363488	241	25520	25761	0.43951	sense organs
EUR	Cardiac pacemaker in situ	Increased inflammation	EURCardiac pacemaker in situIncreased inflammation	1.10127	0.894366	1.35605	0.123635	0.908528	0.363599	121	5682	5803	0.439377	circulatory system
ALL	Diseases of the oral soft tissues, excluding lesions specific for gingiva and tongue	Reduced hematocrit	ALLDiseases of the oral soft tissues, excluding lesions specific for gingiva and tongueReduced hematocrit	0.940252	0.823218	1.07392	0.067854	-0.908387	0.363674	293	28633	28926	0.439288	digestive
ALL	Displacement of intervertebral disc	Reduced lipids	ALLDisplacement of intervertebral discReduced lipids	0.961433	0.883207	1.04659	0.0434291	-0.908339	0.363699	590	25780	26370	0.439258	musculoskeletal
ALL	Leukemia	Reduced inflammation	ALLLeukemiaReduced inflammation	1.06625	0.928385	1.2246	0.0708831	0.908095	0.363828	240	29505	29745	0.439104	neoplasms
AFR	Osteoarthrosis, localized, primary	Increased blood volume	AFROsteoarthrosis, localized, primaryIncreased blood volume	0.960453	0.880329	1.04787	0.0470631	-0.90789	0.363937	655	4092	4747	0.438974	musculoskeletal
AFR	Superficial cellulitis and abscess	Increased inflammation	AFRSuperficial cellulitis and abscessIncreased inflammation	0.948516	0.846218	1.06318	0.0510717	-0.907772	0.363999	305	4534	4839	0.4389	dermatologic
EUR	Erythematous conditions	Reduced blood volume	EURErythematous conditionsReduced blood volume	1.07351	0.921059	1.25121	0.080562	0.907728	0.364022	177	6017	6194	0.438872	dermatologic
AFR	Impacted cerumen	Reduced lipids	AFRImpacted cerumenReduced lipids	0.930097	0.795375	1.08764	0.0846008	-0.907689	0.364043	160	4983	5143	0.438848	sense organs
ALL	Testicular dysfunction	Reduced lipids	ALLTesticular dysfunctionReduced lipids	1.04757	0.947548	1.15815	0.0512928	0.907686	0.364044	426	26853	27279	0.438846	endocrine/metabolic
ALL	Testicular hypofunction	Reduced lipids	ALLTesticular hypofunctionReduced lipids	1.04757	0.947548	1.15815	0.0512928	0.907686	0.364044	426	26853	27279	0.438846	endocrine/metabolic
ALL	Posttraumatic stress disorder	Increased hematocrit	ALLPosttraumatic stress disorderIncreased hematocrit	0.952561	0.857655	1.05797	0.053764	-0.907631	0.364073	405	18901	19306	0.438811	mental disorders
ALL	Multiple sclerosis	Reduced lipids	ALLMultiple sclerosisReduced lipids	1.05621	0.938557	1.18861	0.0602216	0.907594	0.364093	303	26639	26942	0.438788	neurological
ALL	Acid-base balance disorder	Reduced blood volume	ALLAcid-base balance disorderReduced blood volume	1.07346	0.921039	1.2511	0.0779952	0.907236	0.364282	194	25948	26142	0.438562	endocrine/metabolic
ALL	Benign neoplasm of brain and other parts of nervous system	Reduced lipids	ALLBenign neoplasm of brain and other parts of nervous systemReduced lipids	0.924233	0.779565	1.09575	0.0869173	-0.907174	0.364315	143	29882	30025	0.438523	neoplasms
EUR	Inflammation of the eye	Reduced lipids	EURInflammation of the eyeReduced lipids	1.07785	0.916666	1.26737	0.0847352	0.907108	0.364349	155	6389	6544	0.438482	sense organs
ALL	Calculus of kidney	Increased inflammation	ALLCalculus of kidneyIncreased inflammation	1.03359	0.962381	1.11006	0.0363601	0.907072	0.364369	910	28632	29542	0.438459	genitourinary
EUR	Gastrointestinal hemorrhage	Increased hematocrit	EURGastrointestinal hemorrhageIncreased hematocrit	1.0628	0.931723	1.21233	0.0681733	0.906961	0.364427	236	6458	6694	0.438389	digestive
ALL	stress incontinence, female	Increased body mass	ALLstress incontinence, femaleIncreased body mass	1.05442	0.940325	1.18237	0.0585117	0.906957	0.36443	408	29004	29412	0.438386	genitourinary
ALL	Cardiac conduction disorders	Increased inflammation	ALLCardiac conduction disordersIncreased inflammation	0.975706	0.925198	1.02897	0.0271889	-0.90689	0.364465	1574	22771	24345	0.438345	circulatory system
ALL	Postnasal drip	Reduced lipids	ALLPostnasal dripReduced lipids	0.962179	0.885252	1.04579	0.0425146	-0.906851	0.364485	616	20174	20790	0.43832	respiratory
EUR	Irregular menstrual cycle/bleeding	Increased blood volume	EURIrregular menstrual cycle/bleedingIncreased blood volume	0.930293	0.795786	1.08753	0.0867377	-0.906836	0.364493	174	6255	6429	0.43831	genitourinary
ALL	Benign neoplasm of other endocrine glands and related structures	Reduced lipids	ALLBenign neoplasm of other endocrine glands and related structuresReduced lipids	1.05246	0.942345	1.17545	0.0564307	0.906822	0.364501	347	29373	29720	0.438301	neoplasms
ALL	Diabetes mellitus	Increased body mass	ALLDiabetes mellitusIncreased body mass	1.01659	0.98107	1.0534	0.0181782	0.906743	0.364543	6694	20651	27345	0.438252	endocrine/metabolic
ALL	Bacterial infection NOS	Increased hematocrit	ALLBacterial infection NOSIncreased hematocrit	1.03913	0.95639	1.12903	0.0424004	0.906732	0.364549	663	27678	28341	0.438244	infectious diseases
ALL	Cardiac congenital anomalies	Increased blood volume	ALLCardiac congenital anomaliesIncreased blood volume	1.06431	0.93011	1.21788	0.0687682	0.906367	0.364742	242	29799	30041	0.438015	congenital anomalies
ALL	Abnormal weight gain	Increased hematocrit	ALLAbnormal weight gainIncreased hematocrit	0.957851	0.872678	1.05134	0.0475499	-0.906332	0.36476	496	20719	21215	0.437993	endocrine/metabolic
ALL	Diabetes or abnormal glucose tolerance complicating pregnancy	Increased inflammation	ALLDiabetes or abnormal glucose tolerance complicating pregnancyIncreased inflammation	1.07057	0.923771	1.24069	0.0750554	0.906197	0.364831	210	29604	29814	0.437908	pregnancy complications
ALL	Hearing loss	Reduced hematocrit	ALLHearing lossReduced hematocrit	1.02662	0.969912	1.08664	0.0289759	0.906151	0.364856	1635	26863	28498	0.437879	sense organs
EUR	Degenerative skin conditions and other dermatoses	Reduced blood volume	EURDegenerative skin conditions and other dermatosesReduced blood volume	1.05904	0.935461	1.19894	0.0653612	0.906086	0.36489	282	6370	6652	0.437838	dermatologic
AMR	Migraine	Increased body mass	AMRMigraineIncreased body mass	0.947328	0.842682	1.06497	0.0650707	-0.906006	0.364933	328	4117	4445	0.437787	neurological
AFR	Urinary tract infection	Increased inflammation	AFRUrinary tract infectionIncreased inflammation	1.05246	0.942246	1.17558	0.049496	0.905975	0.364949	362	4339	4701	0.437768	genitourinary
AFR	Osteoporosis, osteopenia and pathological fracture	Increased blood volume	AFROsteoporosis, osteopenia and pathological fractureIncreased blood volume	0.944623	0.835051	1.06857	0.0664339	-0.905625	0.365135	295	4917	5212	0.437547	musculoskeletal
ALL	Althete's foot	Increased blood volume	ALLAlthete's footIncreased blood volume	1.03783	0.957679	1.12469	0.0410428	0.905497	0.365202	697	24089	24786	0.437467	infectious diseases
AMR	Alopecia	Increased blood volume	AMRAlopeciaIncreased blood volume	0.927349	0.787661	1.09181	0.0877712	-0.905485	0.365209	155	4421	4576	0.437459	dermatologic
ALL	Abnormal coagulation profile	Reduced inflammation	ALLAbnormal coagulation profileReduced inflammation	1.07869	0.91553	1.27093	0.083699	0.905263	0.365326	185	27601	27786	0.437319	hematopoietic
ALL	Macular degeneration (senile) of retina NOS	Increased body mass	ALLMacular degeneration (senile) of retina NOSIncreased body mass	0.928796	0.79152	1.08988	0.0817367	-0.905225	0.365346	215	25375	25590	0.437296	sense organs
AMR	Breast cancer [female]	Reduced hematocrit	AMRBreast cancer [female]Reduced hematocrit	0.927719	0.788603	1.09138	0.0883625	-0.905106	0.365409	166	4700	4866	0.43722	neoplasms
EUR	Basal cell carcinoma	Increased body mass	EURBasal cell carcinomaIncreased body mass	1.08696	0.90733	1.30216	0.100895	0.90478	0.365582	123	6555	6678	0.437015	neoplasms
ALL	RESISTANT_HTN_CASE_CONTROL	Increased hematocrit	ALLRESISTANT_HTN_CASE_CONTROLIncreased hematocrit	1.03834	0.957043	1.12654	0.0413668	0.904451	0.365757	1286	9712	10998	0.436808	Phetypes
AMR	Ill-defined descriptions and complications of heart disease	Reduced inflammation	AMRIll-defined descriptions and complications of heart diseaseReduced inflammation	0.933359	0.803737	1.08388	0.0788921	-0.904045	0.365971	181	4322	4503	0.436553	circulatory system
AMR	Other immunological findings	Reduced inflammation	AMROther immunological findingsReduced inflammation	1.05759	0.936687	1.1941	0.0642395	0.904002	0.365995	293	4698	4991	0.436525	endocrine/metabolic
ALL	Tinnitus	Increased blood volume	ALLTinnitusIncreased blood volume	1.05616	0.938141	1.18903	0.0604127	0.903791	0.366106	311	26863	27174	0.436393	sense organs
ALL	Hereditary hemolytic anemias	Reduced hematocrit	ALLHereditary hemolytic anemiasReduced hematocrit	0.933189	0.803217	1.08419	0.0759918	-0.903618	0.366198	281	21861	22142	0.436284	hematopoietic
ALL	Other chronic ischemic heart disease, unspecified	Reduced lipids	ALLOther chronic ischemic heart disease, unspecifiedReduced lipids	1.06648	0.927516	1.22625	0.07136	0.903568	0.366224	217	25016	25233	0.436253	circulatory system
EUR	Other chronic nonalcoholic liver disease	Reduced inflammation	EUROther chronic nonalcoholic liver diseaseReduced inflammation	0.951695	0.854776	1.0596	0.0538038	-0.903477	0.366273	366	6205	6571	0.436195	digestive
AFR	Abnormal glucose	Increased blood volume	AFRAbnormal glucoseIncreased blood volume	1.052	0.942433	1.17431	0.0595391	0.903402	0.366312	366	3451	3817	0.436148	endocrine/metabolic
AFR	Osteitis deformans and osteopathies associated with other disorders classified elsewhere	Reduced blood volume	AFROsteitis deformans and osteopathies associated with other disorders classified elsewhereReduced blood volume	1.09888	0.895582	1.34833	0.116759	0.903391	0.366318	107	4367	4474	0.436141	musculoskeletal
AMR	Human immunodeficiency virus [HIV] disease	Increased blood volume	AMRHuman immunodeficiency virus [HIV] diseaseIncreased blood volume	0.950043	0.850061	1.06179	0.0593286	-0.903269	0.366383	365	3483	3848	0.436064	infectious diseases
AFR	Systemic lupus erythematosus	Reduced blood volume	AFRSystemic lupus erythematosusReduced blood volume	0.914037	0.75199	1.11101	0.110992	-0.902741	0.366663	106	4433	4539	0.435733	dermatologic
ALL	Irregular menstrual bleeding	Reduced hematocrit	ALLIrregular menstrual bleedingReduced hematocrit	1.07514	0.918646	1.2583	0.0799578	0.902732	0.366668	219	24265	24484	0.435727	genitourinary
ALL	Nephritis and nephropathy without mention of glomerulonephritis	Increased blood volume	ALLNephritis and nephropathy without mention of glomerulonephritisIncreased blood volume	1.06534	0.928553	1.22228	0.0703201	0.90272	0.366675	233	24130	24363	0.435719	genitourinary
AFR	Spondylosis and allied disorders	Increased blood volume	AFRSpondylosis and allied disordersIncreased blood volume	0.950494	0.851245	1.06131	0.0599514	-0.902375	0.366858	349	4603	4952	0.435502	musculoskeletal
ALL	Other disorders of bladder	Increased urate	ALLOther disorders of bladderIncreased urate	0.955482	0.865494	1.05483	0.0504177	-0.902332	0.366881	495	29059	29554	0.435475	genitourinary
AMR	Other diseases of blood and blood-forming organs	Reduced inflammation	AMROther diseases of blood and blood-forming organsReduced inflammation	1.08078	0.912966	1.27944	0.0895126	0.902316	0.366889	148	4460	4608	0.435465	hematopoietic
AFR	Noninflammatory female genital disorders	Reduced hematocrit	AFRNoninflammatory female genital disordersReduced hematocrit	1.05128	0.943062	1.17192	0.0756197	0.902288	0.366904	389	4649	5038	0.435448	genitourinary
ALL	Diseases of nail, NOS	Increased urate	ALLDiseases of nail, NOSIncreased urate	0.930437	0.795511	1.08825	0.0796433	-0.901985	0.367065	199	26711	26910	0.435257	dermatologic
ALL	Infection of the eye	Increased urate	ALLInfection of the eyeIncreased urate	0.962954	0.887115	1.04528	0.0417731	-0.901941	0.367088	733	25520	26253	0.435229	sense organs
AFR	Degeneration of macula and posterior pole of retina	Increased body mass	AFRDegeneration of macula and posterior pole of retinaIncreased body mass	1.09186	0.902044	1.32162	0.135139	0.901937	0.36709	123	4397	4520	0.435227	sense organs
EUR	Cirrhosis of liver without mention of alcohol	Increased body mass	EURCirrhosis of liver without mention of alcoholIncreased body mass	0.935997	0.810663	1.08071	0.0801459	-0.901769	0.36718	194	6205	6399	0.435121	digestive
EUR	Hypertension	Increased urate	EURHypertensionIncreased urate	1.02783	0.968295	1.09103	0.032175	0.901743	0.367193	1774	5041	6815	0.435105	circulatory system
ALL	Bipolar	Increased inflammation	ALLBipolarIncreased inflammation	0.96395	0.890012	1.04403	0.040851	-0.901727	0.367202	630	18901	19531	0.435095	mental disorders
ALL	Cardiac shunt/ heart septal defect	Reduced hematocrit	ALLCardiac shunt/ heart septal defectReduced hematocrit	0.905815	0.730557	1.12312	0.109842	-0.901647	0.367244	106	29799	29905	0.435045	congenital anomalies
EUR	Shortness of breath	Reduced inflammation	EURShortness of breathReduced inflammation	0.966707	0.898105	1.04055	0.0370731	-0.901574	0.367283	945	4921	5866	0.434999	respiratory
AMR	Vitamin D deficiency	Increased urate	AMRVitamin D deficiencyIncreased urate	1.03248	0.963175	1.10676	0.0380538	0.901572	0.367284	1180	3313	4493	0.434998	endocrine/metabolic
ALL	Myopia	Increased blood volume	ALLMyopiaIncreased blood volume	0.946367	0.839484	1.06686	0.0613181	-0.901533	0.367305	308	26245	26553	0.434973	sense organs
AFR	Cataract	Increased blood volume	AFRCataractIncreased blood volume	1.04348	0.951255	1.14464	0.0497649	0.901437	0.367356	557	4580	5137	0.434913	sense organs
ALL	Intestinal disaccharidase deficiencies and disaccharide malabsorption	Reduced inflammation	ALLIntestinal disaccharidase deficiencies and disaccharide malabsorptionReduced inflammation	0.980638	0.939811	1.02324	0.0217205	-0.901144	0.367512	3050	25981	29031	0.434729	endocrine/metabolic
ALL	Peripheral retinal degenerations	Increased urate	ALLPeripheral retinal degenerationsIncreased urate	0.929136	0.79183	1.09025	0.0813233	-0.90088	0.367652	187	25375	25562	0.434563	sense organs
ALL	Other abnormal glucose	Reduced blood volume	ALLOther abnormal glucoseReduced blood volume	0.974009	0.919766	1.03145	0.0290712	-0.900796	0.367697	1480	20651	22131	0.43451	endocrine/metabolic
ALL	Psychosis	Increased body mass	ALLPsychosisIncreased body mass	0.919742	0.766661	1.10339	0.0928908	-0.900727	0.367733	166	18901	19067	0.434467	mental disorders
AMR	Diseases of sebaceous glands	Reduced hematocrit	AMRDiseases of sebaceous glandsReduced hematocrit	1.04817	0.946175	1.16116	0.0555011	0.9007	0.367748	410	4236	4646	0.43445	dermatologic
ALL	Chronic pulmonary heart disease	Reduced lipids	ALLChronic pulmonary heart diseaseReduced lipids	1.07527	0.918179	1.25925	0.0806155	0.900628	0.367786	170	29076	29246	0.434405	circulatory system
ALL	Scar conditions and fibrosis of skin	Increased urate	ALLScar conditions and fibrosis of skinIncreased urate	1.08024	0.913184	1.27785	0.0854929	0.900438	0.367887	163	27650	27813	0.434286	dermatologic
ALL	Bacterial infection NOS	Reduced blood volume	ALLBacterial infection NOSReduced blood volume	1.03882	0.956169	1.12862	0.0422174	0.900373	0.367922	663	27678	28341	0.434244	infectious diseases
ALL	Coronary atherosclerosis	Increased body mass	ALLCoronary atherosclerosisIncreased body mass	0.979426	0.93609	1.02477	0.0231306	-0.900332	0.367943	3497	25016	28513	0.434219	circulatory system
ALL	Ill-defined descriptions and complications of heart disease	Increased inflammation	ALLIll-defined descriptions and complications of heart diseaseIncreased inflammation	0.968461	0.903194	1.03844	0.0354936	-0.900258	0.367983	834	25901	26735	0.434172	circulatory system
AFR	Diseases of sebaceous glands	Increased body mass	AFRDiseases of sebaceous glandsIncreased body mass	1.04584	0.948581	1.15308	0.0692487	0.900041	0.368099	478	4430	4908	0.434036	dermatologic
ALL	Chronic hepatitis	Reduced lipids	ALLChronic hepatitisReduced lipids	0.946676	0.840168	1.06668	0.0608693	-0.899872	0.368189	295	21560	21855	0.43393	infectious diseases
EUR	Osteoporosis, osteopenia and pathological fracture	Increased hematocrit	EUROsteoporosis, osteopenia and pathological fractureIncreased hematocrit	1.04472	0.949751	1.14919	0.0494181	0.899748	0.368254	547	6222	6769	0.433852	musculoskeletal
ALL	Urticaria	Increased body mass	ALLUrticariaIncreased body mass	0.947794	0.843283	1.06526	0.0597221	-0.89947	0.368402	395	23580	23975	0.433678	dermatologic
EUR	Acquired hypothyroidism	Increased hematocrit	EURAcquired hypothyroidismIncreased hematocrit	0.927189	0.786364	1.09323	0.0857762	-0.899415	0.368432	153	5315	5468	0.433643	endocrine/metabolic
ALL	Regional enteritis	Increased urate	ALLRegional enteritisIncreased urate	1.05338	0.940464	1.17985	0.0576051	0.898915	0.368698	369	22185	22554	0.433329	digestive
AFR	Diabetic retinopathy	Reduced blood volume	AFRDiabetic retinopathyReduced blood volume	0.920883	0.769378	1.10222	0.102507	-0.898709	0.368808	131	4397	4528	0.4332	endocrine/metabolic
ALL	Cervical intraepithelial neoplasia [CIN] [Cervical dysplasia]	Increased inflammation	ALLCervical intraepithelial neoplasia [CIN] [Cervical dysplasia]Increased inflammation	0.950162	0.849918	1.06223	0.0567899	-0.898704	0.368811	298	26855	27153	0.433197	neoplasms
ALL	Hyperpotassemia	Increased hematocrit	ALLHyperpotassemiaIncreased hematocrit	0.971303	0.911542	1.03498	0.0324237	-0.898667	0.36883	1137	25948	27085	0.433174	endocrine/metabolic
AFR	Muscle weakness	Increased blood volume	AFRMuscle weaknessIncreased blood volume	1.07591	0.917201	1.26207	0.0864757	0.898521	0.368908	155	4942	5097	0.433082	symptoms
AFR	MACE_CLOPIDOGREL_CASE_CONTROL	Increased body mass	AFRMACE_CLOPIDOGREL_CASE_CONTROLIncreased body mass	0.724231	0.358203	1.46428	0.482771	-0.898246	0.369054	122	16	138	0.43291	Phetypes
AFR	Essential hypertension	Increased urate	AFREssential hypertensionIncreased urate	1.02922	0.966517	1.096	0.0387215	0.898112	0.369126	2914	2325	5239	0.432826	circulatory system
AFR	Diseases of esophagus	Reduced hematocrit	AFRDiseases of esophagusReduced hematocrit	0.969392	0.905807	1.03744	0.0474951	-0.89809	0.369137	1157	3814	4971	0.432812	digestive
AFR	Abnormal electrocardiogram [ECG] [EKG]	Increased body mass	AFRAbnormal electrocardiogram [ECG] [EKG]Increased body mass	0.920213	0.767471	1.10335	0.128411	-0.897885	0.369247	125	3983	4108	0.432683	circulatory system
AMR	Urinary calculus	Reduced lipids	AMRUrinary calculusReduced lipids	0.940283	0.822001	1.07559	0.0697779	-0.89767	0.369362	227	4828	5055	0.432548	genitourinary
AFR	Bariatric surgery	Reduced hematocrit	AFRBariatric surgeryReduced hematocrit	1.08911	0.903903	1.31226	0.129647	0.897561	0.369419	109	5384	5493	0.43248	digestive
AMR	Acquired foot deformities	Increased hematocrit	AMRAcquired foot deformitiesIncreased hematocrit	1.08419	0.908742	1.29352	0.0902447	0.8975	0.369452	136	4711	4847	0.432442	musculoskeletal
AMR	Varicose veins of lower extremity, symptomtic	Reduced inflammation	AMRVaricose veins of lower extremity, symptomticReduced inflammation	1.07235	0.920625	1.24907	0.081133	0.897414	0.369498	185	3987	4172	0.432388	circulatory system
ALL	Aortic ectasia	Increased urate	ALLAortic ectasiaIncreased urate	0.909237	0.738627	1.11926	0.105775	-0.89739	0.369511	108	25474	25582	0.432373	circulatory system
ALL	Obesity	Increased inflammation	ALLObesityIncreased inflammation	1.01487	0.982669	1.04813	0.0164465	0.897238	0.369592	5127	20719	25846	0.432277	endocrine/metabolic
ALL	Myeloproliferative disease	Reduced hematocrit	ALLMyeloproliferative diseaseReduced hematocrit	1.0837	0.909113	1.29182	0.0897487	0.896841	0.369804	144	29505	29649	0.432029	neoplasms
ALL	Osteoporosis	Increased inflammation	ALLOsteoporosisIncreased inflammation	0.97697	0.928464	1.02801	0.0260102	-0.896728	0.369864	2108	26272	28380	0.431958	musculoskeletal
ALL	Agorophobia, social phobia, and panic disorder	Increased body mass	ALLAgorophobia, social phobia, and panic disorderIncreased body mass	1.05111	0.942609	1.1721	0.0556703	0.896724	0.369866	459	18901	19360	0.431955	mental disorders
AMR	Candidiasis	Reduced inflammation	AMRCandidiasisReduced inflammation	0.938763	0.817589	1.0779	0.0728617	-0.896178	0.370157	217	3898	4115	0.431613	infectious diseases
EUR	Senile cataract	Increased blood volume	EURSenile cataractIncreased blood volume	0.942524	0.828062	1.07281	0.0720037	-0.89608	0.37021	248	6531	6779	0.431552	sense organs
ALL	Postinflammatory pulmonary fibrosis	Reduced inflammation	ALLPostinflammatory pulmonary fibrosisReduced inflammation	0.924533	0.778714	1.09766	0.0877105	-0.895992	0.370257	144	28145	28289	0.431496	respiratory
EUR	Candidiasis	Reduced inflammation	EURCandidiasisReduced inflammation	1.09415	0.898648	1.33219	0.0986413	0.895921	0.370295	104	6451	6555	0.431452	infectious diseases
AFR	Hemorrhage of gastrointestinal tract	Reduced hematocrit	AFRHemorrhage of gastrointestinal tractReduced hematocrit	1.09141	0.901304	1.32162	0.132654	0.895797	0.370361	104	4699	4803	0.431375	digestive
AMR	Deep vein thrombosis [DVT]	Increased urate	AMRDeep vein thrombosis [DVT]Increased urate	1.09365	0.899082	1.33032	0.10736	0.895628	0.370451	108	3987	4095	0.431269	circulatory system
ALL	Cataract	Reduced blood volume	ALLCataractReduced blood volume	0.979311	0.935516	1.02516	0.0233088	-0.895619	0.370456	2553	25995	28548	0.431263	sense organs
ALL	Breast cancer [female]	Reduced inflammation	ALLBreast cancer [female]Reduced inflammation	1.03174	0.963521	1.1048	0.0349537	0.895316	0.370618	1056	27506	28562	0.431073	neoplasms
ALL	Hematuria	Increased body mass	ALLHematuriaIncreased body mass	1.03619	0.958592	1.12007	0.0397602	0.89516	0.370702	930	24445	25375	0.430975	genitourinary
AMR	Hemorrhoids	Reduced inflammation	AMRHemorrhoidsReduced inflammation	0.943651	0.831109	1.07143	0.0675339	-0.895117	0.370724	252	3987	4239	0.430949	circulatory system
AFR	Dermatophytosis	Reduced blood volume	AFRDermatophytosisReduced blood volume	1.04301	0.951125	1.14378	0.0524911	0.895019	0.370777	526	4017	4543	0.430887	infectious diseases
ALL	Swelling, mass, or lump in head and neck [Space-occupying lesion, intracranial NOS]	Increased blood volume	ALLSwelling, mass, or lump in head and neck [Space-occupying lesion, intracranial NOS]Increased blood volume	0.949416	0.847375	1.06374	0.0580886	-0.894778	0.370906	336	29126	29462	0.430736	mental disorders
AFR	Abnormal movement	Increased blood volume	AFRAbnormal movementIncreased blood volume	1.03919	0.955261	1.1305	0.0456171	0.894742	0.370925	666	4457	5123	0.430714	neurological
ALL	Acute renal failure	Increased inflammation	ALLAcute renal failureIncreased inflammation	1.02671	0.969095	1.08775	0.0295018	0.894581	0.371011	1295	24130	25425	0.430613	genitourinary
AMR	Other abnormal glucose	Reduced lipids	AMROther abnormal glucoseReduced lipids	1.06151	0.931365	1.20984	0.0680655	0.894459	0.371076	263	3205	3468	0.430537	endocrine/metabolic
EUR	H_CKD_CASE_CONTROL	Increased body mass	EURH_CKD_CASE_CONTROLIncreased body mass	0.929968	0.793173	1.09035	0.0892733	-0.894386	0.371115	294	606	900	0.430491	Phetypes
EUR	Chronic renal failure [CKD]	Increased body mass	EURChronic renal failure [CKD]Increased body mass	0.948515	0.844746	1.06503	0.0643473	-0.89417	0.371231	329	6196	6525	0.430356	genitourinary
AMR	MACE_CLOPIDOGREL_CASE_CONTROL	Reduced blood volume	AMRMACE_CLOPIDOGREL_CASE_CONTROLReduced blood volume	1.2294	0.781786	1.93331	0.241903	0.894158	0.371238	159	27	186	0.430348	Phetypes
ALL	Menopausal and postmenopausal disorders	Increased body mass	ALLMenopausal and postmenopausal disordersIncreased body mass	1.03112	0.964134	1.10275	0.034298	0.894128	0.371253	1332	24265	25597	0.43033	genitourinary
AMR	Disorders of menstruation and other abnormal bleeding from female genital tract	Increased hematocrit	AMRDisorders of menstruation and other abnormal bleeding from female genital tractIncreased hematocrit	0.94592	0.837388	1.06852	0.0624027	-0.894127	0.371254	366	4022	4388	0.430329	genitourinary
EUR	Chronic venous insufficiency [CVI]	Increased blood volume	EURChronic venous insufficiency [CVI]Increased blood volume	1.09178	0.900579	1.32358	0.107812	0.893935	0.371357	110	6230	6340	0.430209	circulatory system
AFR	Heart failure with preserved EF [Diastolic heart failure]	Increased urate	AFRHeart failure with preserved EF [Diastolic heart failure]Increased urate	0.920228	0.766804	1.10435	0.112229	-0.893362	0.371664	126	4578	4704	0.42985	circulatory system
ALL	Cystitis and urethritis	Increased hematocrit	ALLCystitis and urethritisIncreased hematocrit	1.04394	0.949949	1.14723	0.0482166	0.893277	0.371709	500	24445	24945	0.429797	genitourinary
ALL	Coagulation defects	Reduced lipids	ALLCoagulation defectsReduced lipids	1.04181	0.952269	1.13976	0.0459191	0.893274	0.371711	528	27601	28129	0.429795	hematopoietic
ALL	Rheumatoid arthritis and other inflammatory polyarthropathies	Reduced hematocrit	ALLRheumatoid arthritis and other inflammatory polyarthropathiesReduced hematocrit	1.03737	0.957129	1.12434	0.0411587	0.893253	0.371722	771	27834	28605	0.429782	musculoskeletal
EUR	Memory loss	Reduced blood volume	EURMemory lossReduced blood volume	1.08755	0.90462	1.30748	0.0970653	0.893195	0.371753	129	6614	6743	0.429746	mental disorders
ALL	Lung disease due to external agents	Reduced hematocrit	ALLLung disease due to external agentsReduced hematocrit	1.09322	0.898939	1.3295	0.0998885	0.89279	0.37197	111	28145	28256	0.429492	respiratory
ALL	Early or threatened labor; hemorrhage in early pregnancy	Reduced blood volume	ALLEarly or threatened labor; hemorrhage in early pregnancyReduced blood volume	0.916189	0.756004	1.11031	0.0980628	-0.892727	0.372003	123	29574	29697	0.429453	pregnancy complications
EUR	Other headache syndromes	Reduced lipids	EUROther headache syndromesReduced lipids	1.08174	0.910298	1.28546	0.0901331	0.892424	0.372166	135	6582	6717	0.429264	neurological
AFR	Other symptoms/disorders or the urinary system	Reduced hematocrit	AFROther symptoms/disorders or the urinary systemReduced hematocrit	0.964168	0.889905	1.04463	0.0555478	-0.89231	0.372227	759	3925	4684	0.429193	genitourinary
ALL	Other disorders of intestine	Reduced inflammation	ALLOther disorders of intestineReduced inflammation	0.958402	0.873004	1.05215	0.0477535	-0.892287	0.372239	531	27630	28161	0.429178	digestive
ALL	Absent or infrequent menstruation	Increased body mass	ALLAbsent or infrequent menstruationIncreased body mass	1.05348	0.939561	1.1812	0.0584345	0.892227	0.372271	434	24265	24699	0.42914	genitourinary
ALL	Dysmenorrhea	Reduced inflammation	ALLDysmenorrheaReduced inflammation	0.915374	0.753756	1.11165	0.0989762	-0.892107	0.372336	139	24265	24404	0.429065	genitourinary
ALL	Primary hypercoagulable state	Reduced hematocrit	ALLPrimary hypercoagulable stateReduced hematocrit	1.06512	0.927236	1.22351	0.0708902	0.891926	0.372433	250	27601	27851	0.428952	hematopoietic
ALL	Bacterial enteritis	Increased hematocrit	ALLBacterial enteritisIncreased hematocrit	0.955358	0.864129	1.05622	0.0512694	-0.891855	0.372471	426	28922	29348	0.428908	infectious diseases
ALL	Chronic fatigue syndrome	Increased blood volume	ALLChronic fatigue syndromeIncreased blood volume	1.06235	0.930115	1.21338	0.0679676	0.891764	0.37252	252	23018	23270	0.428851	symptoms
EUR	Dysuria	Reduced hematocrit	EURDysuriaReduced hematocrit	0.929377	0.791187	1.0917	0.0789725	-0.891715	0.372546	160	5775	5935	0.428821	genitourinary
ALL	Sepsis	Increased body mass	ALLSepsisIncreased body mass	0.933538	0.802526	1.08594	0.0772892	-0.891387	0.372721	233	29376	29609	0.428616	injuries & poisonings
EUR	Other abnormal glucose	Increased urate	EUROther abnormal glucoseIncreased urate	0.947543	0.841675	1.06673	0.0636074	-0.891384	0.372723	292	5772	6064	0.428614	endocrine/metabolic
ALL	Essential hypertension	Reduced lipids	ALLEssential hypertensionReduced lipids	0.986938	0.958814	1.01589	0.014762	-0.891379	0.372726	12100	16586	28686	0.428611	circulatory system
ALL	Urticaria	Reduced inflammation	ALLUrticariaReduced inflammation	1.05137	0.941683	1.17384	0.056173	0.891128	0.372861	395	23580	23975	0.428453	dermatologic
AMR	Abnormal movement	Increased urate	AMRAbnormal movementIncreased urate	0.958968	0.874549	1.05154	0.0503997	-0.891118	0.372866	573	4215	4788	0.428447	neurological
ALL	Acquired spondylolisthesis	Reduced inflammation	ALLAcquired spondylolisthesisReduced inflammation	0.92536	0.780204	1.09752	0.0870387	-0.891052	0.372901	160	27645	27805	0.428406	musculoskeletal
ALL	Cancer of other female genital organs	Increased blood volume	ALLCancer of other female genital organsIncreased blood volume	0.909822	0.739038	1.12007	0.106099	-0.890951	0.372955	101	28179	28280	0.428343	neoplasms
EUR	Parkinson's disease	Increased inflammation	EURParkinson's diseaseIncreased inflammation	0.921981	0.771094	1.10239	0.104011	-0.890858	0.373005	117	6393	6510	0.428285	neurological
ALL	Actinic keratosis	Increased urate	ALLActinic keratosisIncreased urate	1.06176	0.930585	1.21143	0.0673049	0.890727	0.373076	262	28758	29020	0.428203	dermatologic
ALL	Chronic venous insufficiency [CVI]	Reduced hematocrit	ALLChronic venous insufficiency [CVI]Reduced hematocrit	0.965281	0.893052	1.04335	0.0395411	-0.890491	0.373202	892	24761	25653	0.428056	circulatory system
EUR	Hemangioma of skin and subcutaneous tissue	Increased inflammation	EURHemangioma of skin and subcutaneous tissueIncreased inflammation	1.09493	0.896754	1.33691	0.117068	0.890269	0.373321	117	6745	6862	0.427917	neoplasms
ALL	Otitis externa	Increased hematocrit	ALLOtitis externaIncreased hematocrit	0.941426	0.824278	1.07522	0.0679291	-0.890235	0.37334	235	27716	27951	0.427896	sense organs
AFR	Malignant neoplasm of rectum, rectosigmoid junction, and anus	Reduced blood volume	AFRMalignant neoplasm of rectum, rectosigmoid junction, and anusReduced blood volume	0.921853	0.770641	1.10274	0.101931	-0.890137	0.373392	126	4730	4856	0.427835	neoplasms
ALL	Osteoarthrosis, generalized	Increased urate	ALLOsteoarthrosis, generalizedIncreased urate	1.08028	0.911366	1.2805	0.0861044	0.89012	0.373402	170	23720	23890	0.427824	musculoskeletal
EUR	Disorders of mineral metabolism	Increased hematocrit	EURDisorders of mineral metabolismIncreased hematocrit	1.067	0.925003	1.2308	0.0741162	0.890062	0.373433	204	6807	7011	0.427788	endocrine/metabolic
AFR	Vitamin B-complex deficiencies	Reduced lipids	AFRVitamin B-complex deficienciesReduced lipids	0.943447	0.829934	1.07249	0.0694833	-0.890047	0.373441	260	3361	3621	0.427778	endocrine/metabolic
ALL	Type 2 diabetes with ophthalmic manifestations	Reduced inflammation	ALLType 2 diabetes with ophthalmic manifestationsReduced inflammation	1.04206	0.951676	1.14104	0.0459696	0.890044	0.373443	652	20651	21303	0.427776	endocrine/metabolic
AFR	Other dyspnea	Increased body mass	AFROther dyspneaIncreased body mass	0.959674	0.876507	1.05073	0.0637747	-0.88999	0.373471	613	2903	3516	0.427743	respiratory
ALL	Deep vein thrombosis [DVT]	Reduced lipids	ALLDeep vein thrombosis [DVT]Reduced lipids	0.963674	0.888245	1.04551	0.0416125	-0.88981	0.373568	654	24761	25415	0.42763	circulatory system
ALL	Peripheral enthesopathies and allied syndromes	Increased inflammation	ALLPeripheral enthesopathies and allied syndromesIncreased inflammation	1.02152	0.974705	1.07059	0.0240051	0.889609	0.373676	2079	22734	24813	0.427505	musculoskeletal
AMR	Abnormal electrocardiogram [ECG] [EKG]	Increased blood volume	AMRAbnormal electrocardiogram [ECG] [EKG]Increased blood volume	0.913816	0.74923	1.11456	0.105888	-0.889526	0.37372	101	3793	3894	0.427453	circulatory system
ALL	Conjunctivitis, infectious	Reduced lipids	ALLConjunctivitis, infectiousReduced lipids	1.03716	0.957039	1.12398	0.041085	0.889417	0.373779	666	25520	26186	0.427385	sense organs
ALL	Hemangioma of skin and subcutaneous tissue	Increased body mass	ALLHemangioma of skin and subcutaneous tissueIncreased body mass	1.07092	0.920838	1.24546	0.0771887	0.889416	0.37378	209	29390	29599	0.427384	neoplasms
ALL	Chronic fatigue syndrome	Increased body mass	ALLChronic fatigue syndromeIncreased body mass	1.06628	0.92563	1.2283	0.0723755	0.889185	0.373904	252	23018	23270	0.42724	symptoms
AMR	Hypothyroidism NOS	Increased blood volume	AMRHypothyroidism NOSIncreased blood volume	0.956755	0.867896	1.05471	0.0523569	-0.888893	0.374061	476	4150	4626	0.427058	endocrine/metabolic
ALL	Secondary malignant neoplasm	Reduced hematocrit	ALLSecondary malignant neoplasmReduced hematocrit	0.952313	0.855026	1.06067	0.0550243	-0.888699	0.374165	413	26943	27356	0.426937	neoplasms
ALL	Chronic pharyngitis and nasopharyngitis	Increased inflammation	ALLChronic pharyngitis and nasopharyngitisIncreased inflammation	1.02923	0.965856	1.09675	0.0324551	0.888479	0.374283	1110	20174	21284	0.4268	respiratory
ALL	Hemoptysis	Increased body mass	ALLHemoptysisIncreased body mass	1.09573	0.895607	1.34057	0.103106	0.888473	0.374287	136	29878	30014	0.426796	respiratory
AFR	Candidiasis	Reduced inflammation	AFRCandidiasisReduced inflammation	1.06219	0.929818	1.21341	0.0908483	0.888437	0.374306	260	4017	4277	0.426773	infectious diseases
AFR	GERD	Reduced hematocrit	AFRGERDReduced hematocrit	0.969312	0.9049	1.03831	0.048096	-0.888421	0.374314	1118	3814	4932	0.426764	digestive
AMR	Palpitations	Reduced lipids	AMRPalpitationsReduced lipids	0.951662	0.85312	1.06159	0.0566193	-0.888362	0.374346	370	3793	4163	0.426726	circulatory system
AMR	Acute pharyngitis	Increased blood volume	AMRAcute pharyngitisIncreased blood volume	0.938368	0.815481	1.07977	0.0751116	-0.888268	0.374397	217	3465	3682	0.426668	respiratory
AFR	Acute renal failure	Reduced hematocrit	AFRAcute renal failureReduced hematocrit	1.05087	0.941882	1.17247	0.0758974	0.888178	0.374445	356	4024	4380	0.426612	genitourinary
AFR	Senile cataract	Reduced hematocrit	AFRSenile cataractReduced hematocrit	0.950865	0.850808	1.06269	0.0774172	-0.888144	0.374463	369	4580	4949	0.426591	sense organs
ALL	Atherosclerosis of the extremities	Reduced hematocrit	ALLAtherosclerosis of the extremitiesReduced hematocrit	0.941779	0.824999	1.07509	0.0673019	-0.888054	0.374512	305	25474	25779	0.426535	circulatory system
AMR	Abdominal hernia	Increased blood volume	AMRAbdominal herniaIncreased blood volume	0.950985	0.85114	1.06254	0.0595249	-0.888033	0.374523	345	4719	5064	0.426521	digestive
ALL	Hypertensive heart disease	Reduced hematocrit	ALLHypertensive heart diseaseReduced hematocrit	1.07209	0.919386	1.25016	0.0772378	0.887899	0.374595	236	16586	16822	0.426438	circulatory system
EUR	Thyroid cancer	Increased body mass	EURThyroid cancerIncreased body mass	0.926761	0.78352	1.09619	0.0934013	-0.887879	0.374606	146	6903	7049	0.426426	neoplasms
ALL	Astigmatism	Increased body mass	ALLAstigmatismIncreased body mass	1.0801	0.911137	1.2804	0.0868768	0.887768	0.374666	180	26245	26425	0.426356	sense organs
ALL	Mood disorders	Reduced blood volume	ALLMood disordersReduced blood volume	0.984953	0.952526	1.01848	0.0171159	-0.887652	0.374728	5339	18901	24240	0.426284	mental disorders
EUR	Parkinson's disease	Reduced hematocrit	EURParkinson's diseaseReduced hematocrit	0.918701	0.761827	1.10788	0.0916483	-0.887595	0.374759	117	6393	6510	0.426248	neurological
ALL	Acne	Reduced blood volume	ALLAcneReduced blood volume	0.958763	0.873605	1.05222	0.0472591	-0.887348	0.374891	526	25557	26083	0.426095	dermatologic
AFR	Encounter for long-term (current) use of anticoagulants	Reduced lipids	AFREncounter for long-term (current) use of anticoagulantsReduced lipids	1.09189	0.899177	1.3259	0.10474	0.887292	0.374922	112	5010	5122	0.426059	hematopoietic
AFR	Syncope and collapse	Reduced lipids	AFRSyncope and collapseReduced lipids	1.06502	0.926667	1.22403	0.0751287	0.887252	0.374943	217	5043	5260	0.426035	symptoms
ALL	Polyp of female genital organs	Reduced lipids	ALLPolyp of female genital organsReduced lipids	1.06364	0.928107	1.21897	0.0695986	0.887191	0.374976	230	29302	29532	0.425997	genitourinary
ALL	Benign neoplasm of unspecified sites	Increased blood volume	ALLBenign neoplasm of unspecified sitesIncreased blood volume	0.941652	0.824527	1.07541	0.0678057	-0.887123	0.375013	246	29766	30012	0.425954	neoplasms
EUR	Congestive heart failure; nonhypertensive	Reduced lipids	EURCongestive heart failure; nonhypertensiveReduced lipids	0.940525	0.821362	1.07697	0.0710925	-0.88711	0.37502	244	6461	6705	0.425946	circulatory system
ALL	Herpes simplex	Increased inflammation	ALLHerpes simplexIncreased inflammation	0.969607	0.905686	1.03804	0.0350172	-0.887011	0.375073	856	21560	22416	0.425884	infectious diseases
ALL	Esophagitis, GERD and related diseases	Increased urate	ALLEsophagitis, GERD and related diseasesIncreased urate	0.985041	0.952774	1.0184	0.0169495	-0.886972	0.375094	5813	21716	27529	0.42586	digestive
AMR	Other disorders of the kidney and ureters	Increased hematocrit	AMROther disorders of the kidney and uretersIncreased hematocrit	1.06411	0.927551	1.22077	0.0698895	0.886722	0.375228	237	4003	4240	0.425704	genitourinary
EUR	Insomnia	Reduced inflammation	EURInsomniaReduced inflammation	0.95948	0.875644	1.05134	0.0459347	-0.886687	0.375247	520	5886	6406	0.425683	neurological
EUR	Extrapyramidal disease and abnormal movement disorders	Reduced lipids	EURExtrapyramidal disease and abnormal movement disordersReduced lipids	0.92215	0.770888	1.10309	0.0933618	-0.886613	0.375287	129	6393	6522	0.425636	neurological
AFR	Hemorrhoids	Increased hematocrit	AFRHemorrhoidsIncreased hematocrit	1.06869	0.922715	1.23776	0.0840218	0.88655	0.375321	192	4399	4591	0.425597	circulatory system
ALL	Other symptoms involving abdomen and pelvis	Reduced blood volume	ALLOther symptoms involving abdomen and pelvisReduced blood volume	1.06974	0.92161	1.24169	0.076044	0.886533	0.375331	202	26361	26563	0.425586	digestive
EUR	Alopecia	Reduced blood volume	EURAlopeciaReduced blood volume	1.08385	0.907091	1.29505	0.0937827	0.88643	0.375386	130	6645	6775	0.425522	dermatologic
EUR	Other dyschromia	Reduced blood volume	EUROther dyschromiaReduced blood volume	0.931504	0.796246	1.08974	0.0826968	-0.886397	0.375403	168	6017	6185	0.425502	dermatologic
ALL	Varicose veins of lower extremity	Reduced inflammation	ALLVaricose veins of lower extremityReduced inflammation	0.968238	0.901541	1.03987	0.0363677	-0.886382	0.375412	961	24761	25722	0.425492	circulatory system
EUR	Thoracic or lumbosacral neuritis or radiculitis, unspecified	Increased inflammation	EURThoracic or lumbosacral neuritis or radiculitis, unspecifiedIncreased inflammation	0.950533	0.849667	1.06337	0.0660254	-0.886379	0.375413	328	6286	6614	0.42549	symptoms
AMR	Thrombocytopenia	Increased blood volume	AMRThrombocytopeniaIncreased blood volume	1.0856	0.90531	1.30179	0.0977429	0.886371	0.375418	123	4686	4809	0.425485	hematopoietic
ALL	Cellulitis and abscess of leg, except foot	Reduced hematocrit	ALLCellulitis and abscess of leg, except footReduced hematocrit	0.955359	0.863596	1.05687	0.0513635	-0.886364	0.375421	507	25770	26277	0.425481	dermatologic
ALL	Other nonmalignant breast conditions	Increased body mass	ALLOther nonmalignant breast conditionsIncreased body mass	0.954071	0.859847	1.05862	0.053099	-0.886222	0.375498	512	28790	29302	0.425392	genitourinary
ALL	Acute pulmonary heart disease	Increased hematocrit	ALLAcute pulmonary heart diseaseIncreased hematocrit	0.959124	0.874527	1.0519	0.0471598	-0.885875	0.375685	522	29076	29598	0.425177	circulatory system
ALL	Other disorders of stomach and duodenum	Increased urate	ALLOther disorders of stomach and duodenumIncreased urate	1.07247	0.918668	1.25201	0.0790055	0.885849	0.375699	198	27881	28079	0.42516	digestive
ALL	Congenital hypothyroidism	Increased urate	ALLCongenital hypothyroidismIncreased urate	1.08511	0.905709	1.30003	0.092342	0.885841	0.375703	142	23670	23812	0.425155	endocrine/metabolic
ALL	Carditis	Increased urate	ALLCarditisIncreased urate	0.937612	0.813052	1.08126	0.0727017	-0.885767	0.375743	235	28919	29154	0.425109	circulatory system
ALL	Benign neoplasm of breast	Reduced inflammation	ALLBenign neoplasm of breastReduced inflammation	1.07396	0.917069	1.25769	0.0804009	0.885541	0.375865	200	25837	26037	0.424968	genitourinary
EUR	Other chronic nonalcoholic liver disease	Reduced lipids	EUROther chronic nonalcoholic liver diseaseReduced lipids	0.952583	0.855475	1.06071	0.0563166	-0.885521	0.375876	366	6205	6571	0.424956	digestive
ALL	Benign neoplasm of brain and other parts of nervous system	Reduced hematocrit	ALLBenign neoplasm of brain and other parts of nervous systemReduced hematocrit	0.919108	0.762561	1.10779	0.0954299	-0.885413	0.375934	143	29882	30025	0.424889	neoplasms
AMR	CDIFF_CASE_CONTROL	Reduced lipids	AMRCDIFF_CASE_CONTROLReduced lipids	0.921591	0.769174	1.10421	0.0938365	-0.885239	0.376028	126	3095	3221	0.42478	Phetypes
ALL	Testicular dysfunction	Increased hematocrit	ALLTesticular dysfunctionIncreased hematocrit	0.95627	0.866128	1.05579	0.0506275	-0.885191	0.376053	426	26853	27279	0.42475	endocrine/metabolic
ALL	Testicular hypofunction	Increased hematocrit	ALLTesticular hypofunctionIncreased hematocrit	0.95627	0.866128	1.05579	0.0506275	-0.885191	0.376053	426	26853	27279	0.42475	endocrine/metabolic
ALL	Liver abscess and sequelae of chronic liver disease	Increased inflammation	ALLLiver abscess and sequelae of chronic liver diseaseIncreased inflammation	1.06244	0.929097	1.21492	0.068054	0.885173	0.376064	266	25430	25696	0.424739	digestive
AMR	Enthesopathy	Reduced hematocrit	AMREnthesopathyReduced hematocrit	0.936353	0.80946	1.08314	0.0780086	-0.885088	0.376109	207	3679	3886	0.424686	musculoskeletal
EUR	Osteoarthrosis NOS	Increased inflammation	EUROsteoarthrosis NOSIncreased inflammation	1.06189	0.929651	1.21294	0.0778503	0.884979	0.376168	263	6172	6435	0.424618	musculoskeletal
AMR	Noninfectious gastroenteritis	Reduced blood volume	AMRNoninfectious gastroenteritisReduced blood volume	1.08223	0.908454	1.28924	0.0923459	0.88486	0.376232	131	3605	3736	0.424544	digestive
EUR	Candidiasis	Reduced blood volume	EURCandidiasisReduced blood volume	0.915824	0.753746	1.11275	0.102715	-0.884846	0.37624	104	6451	6555	0.424535	infectious diseases
AFR	Occlusion of cerebral arteries	Reduced hematocrit	AFROcclusion of cerebral arteriesReduced hematocrit	0.945263	0.834451	1.07079	0.0869413	-0.884843	0.376241	283	4946	5229	0.424534	circulatory system
ALL	Benign neoplasm of pituitary gland and craniopharyngeal duct (pouch)	Reduced blood volume	ALLBenign neoplasm of pituitary gland and craniopharyngeal duct (pouch)Reduced blood volume	1.06528	0.926035	1.22547	0.0714341	0.884832	0.376247	225	29373	29598	0.424526	neoplasms
AFR	Bariatric surgery	Increased inflammation	AFRBariatric surgeryIncreased inflammation	0.919371	0.763162	1.10755	0.0831727	-0.884794	0.376268	109	5384	5493	0.424503	digestive
ALL	Neuroendocrine tumors	Increased inflammation	ALLNeuroendocrine tumorsIncreased inflammation	1.08661	0.903933	1.3062	0.0936302	0.884468	0.376444	147	30089	30236	0.4243	neoplasms
EUR	Alopecia	Increased inflammation	EURAlopeciaIncreased inflammation	1.09004	0.900419	1.31958	0.111945	0.884163	0.376608	130	6645	6775	0.42411	dermatologic
AMR	Other abnormal blood chemistry	Increased urate	AMROther abnormal blood chemistryIncreased urate	0.94965	0.846878	1.06489	0.0627622	-0.884048	0.376671	330	4408	4738	0.424038	symptoms
ALL	Hallux valgus (Bunion)	Reduced lipids	ALLHallux valgus (Bunion)Reduced lipids	1.07446	0.916266	1.25996	0.0811526	0.883787	0.376811	168	27645	27813	0.423876	musculoskeletal
ALL	Benign neoplasm of breast	Increased body mass	ALLBenign neoplasm of breastIncreased body mass	1.07865	0.911925	1.27585	0.0857773	0.883745	0.376834	200	25837	26037	0.42385	genitourinary
EUR	Hypothyroidism NOS	Increased hematocrit	EURHypothyroidism NOSIncreased hematocrit	0.963191	0.886307	1.04674	0.0432898	-0.883599	0.376913	676	5315	5991	0.423759	endocrine/metabolic
AMR	Fasciitis	Reduced hematocrit	AMRFasciitisReduced hematocrit	0.925196	0.778632	1.09935	0.0923322	-0.883562	0.376933	145	3679	3824	0.423736	musculoskeletal
AMR	Atherosclerosis	Increased body mass	AMRAtherosclerosisIncreased body mass	1.09735	0.892989	1.34849	0.114281	0.883554	0.376937	104	4202	4306	0.423731	circulatory system
ALL	Renal dialysis	Increased hematocrit	ALLRenal dialysisIncreased hematocrit	1.03897	0.954475	1.13095	0.0432254	0.883376	0.377033	652	24130	24782	0.423621	genitourinary
ALL	Psychosis	Reduced hematocrit	ALLPsychosisReduced hematocrit	1.08269	0.907692	1.29143	0.0892672	0.883262	0.377095	166	18901	19067	0.423549	mental disorders
EUR	Coagulation defects	Increased urate	EURCoagulation defectsIncreased urate	0.922775	0.772025	1.10296	0.0960959	-0.883132	0.377165	123	6591	6714	0.423469	hematopoietic
AFR	Benign neoplasm of uterus	Increased hematocrit	AFRBenign neoplasm of uterusIncreased hematocrit	1.06396	0.927186	1.22091	0.0784301	0.88309	0.377188	235	4941	5176	0.423442	neoplasms
AFR	Uterine leiomyoma	Increased hematocrit	AFRUterine leiomyomaIncreased hematocrit	1.06396	0.927186	1.22091	0.0784301	0.88309	0.377188	235	4941	5176	0.423442	neoplasms
ALL	Urinary tract infection	Reduced hematocrit	ALLUrinary tract infectionReduced hematocrit	0.976048	0.924912	1.03001	0.0274068	-0.882972	0.377251	1939	24445	26384	0.423369	genitourinary
ALL	Myeloproliferative disease	Reduced inflammation	ALLMyeloproliferative diseaseReduced inflammation	0.925789	0.780119	1.09866	0.0876344	-0.88277	0.377361	144	29505	29649	0.423243	neoplasms
AMR	Cellulitis and abscess of leg, except foot	Reduced blood volume	AMRCellulitis and abscess of leg, except footReduced blood volume	0.922129	0.770213	1.10401	0.0944925	-0.88266	0.37742	125	4222	4347	0.423175	dermatologic
EUR	Mitral valve disease	Increased body mass	EURMitral valve diseaseIncreased body mass	1.09069	0.899447	1.32259	0.107641	0.882547	0.377481	108	6246	6354	0.423105	circulatory system
ALL	Frequency of urination and polyuria	Increased blood volume	ALLFrequency of urination and polyuriaIncreased blood volume	1.02335	0.972212	1.07717	0.0261906	0.88242	0.37755	1847	22273	24120	0.423026	genitourinary
AFR	Other disorders of synovium, tendon, and bursa	Reduced lipids	AFROther disorders of synovium, tendon, and bursaReduced lipids	0.943344	0.828719	1.07382	0.0693989	-0.882397	0.377562	244	3914	4158	0.423011	musculoskeletal
AMR	Urinary calculus	Increased blood volume	AMRUrinary calculusIncreased blood volume	0.941385	0.823163	1.07659	0.0718997	-0.882176	0.377681	227	4828	5055	0.422874	genitourinary
ALL	Sickle cell anemia	Increased hematocrit	ALLSickle cell anemiaIncreased hematocrit	1.08686	0.90324	1.30781	0.0946985	0.882157	0.377692	148	21861	22009	0.422863	hematopoietic
ALL	Other endocrine disorders	Reduced inflammation	ALLOther endocrine disordersReduced inflammation	1.0919	0.898147	1.32745	0.0999152	0.882149	0.377696	122	26853	26975	0.422858	endocrine/metabolic
EUR	Other venous embolism and thrombosis	Increased body mass	EUROther venous embolism and thrombosisIncreased body mass	1.08274	0.907397	1.29197	0.0987209	0.881927	0.377816	126	6230	6356	0.422719	circulatory system
EUR	Peripheral enthesopathies and allied syndromes	Reduced blood volume	EURPeripheral enthesopathies and allied syndromesReduced blood volume	0.951153	0.850962	1.06314	0.0585731	-0.881837	0.377865	341	5983	6324	0.422663	musculoskeletal
ALL	Myeloproliferative disease	Increased body mass	ALLMyeloproliferative diseaseIncreased body mass	1.08904	0.900944	1.31641	0.0968935	0.881708	0.377935	144	29505	29649	0.422583	neoplasms
ALL	Schizophrenia	Reduced inflammation	ALLSchizophreniaReduced inflammation	0.953568	0.857925	1.05987	0.0536218	-0.881671	0.377955	466	18901	19367	0.42256	mental disorders
ALL	Vitamin B-complex deficiencies	Increased body mass	ALLVitamin B-complex deficienciesIncreased body mass	1.02916	0.965454	1.09706	0.0326311	0.881545	0.378023	1417	19471	20888	0.422482	endocrine/metabolic
EUR	Malaise and fatigue	Reduced hematocrit	EURMalaise and fatigueReduced hematocrit	0.964183	0.889079	1.04563	0.0396689	-0.881522	0.378035	682	5760	6442	0.422468	symptoms
AFR	Electrolyte imbalance	Reduced hematocrit	AFRElectrolyte imbalanceReduced hematocrit	0.957064	0.868086	1.05516	0.0677594	-0.881461	0.378068	483	4490	4973	0.42243	endocrine/metabolic
AMR	Hypothyroidism	Reduced inflammation	AMRHypothyroidismReduced inflammation	0.959926	0.87648	1.05132	0.0480126	-0.881459	0.378069	545	4150	4695	0.422428	endocrine/metabolic
AFR	Primary/intrinsic cardiomyopathies	Increased hematocrit	AFRPrimary/intrinsic cardiomyopathiesIncreased hematocrit	1.07403	0.916296	1.25891	0.0908334	0.881265	0.378174	164	5196	5360	0.422308	circulatory system
AMR	Congestive heart failure (CHF) NOS	Reduced lipids	AMRCongestive heart failure (CHF) NOSReduced lipids	0.937262	0.811446	1.08258	0.0747857	-0.881005	0.378315	213	4322	4535	0.422146	circulatory system
ALL	Atherosclerosis	Increased body mass	ALLAtherosclerosisIncreased body mass	0.953135	0.856593	1.06056	0.054556	-0.880921	0.378361	502	25474	25976	0.422094	circulatory system
ALL	Schizophrenia	Reduced hematocrit	ALLSchizophreniaReduced hematocrit	0.951201	0.850997	1.0632	0.0564015	-0.880874	0.378386	466	18901	19367	0.422065	mental disorders
ALL	End stage renal disease	Increased hematocrit	ALLEnd stage renal diseaseIncreased hematocrit	1.03151	0.962693	1.10524	0.0351676	0.88062	0.378524	1001	24130	25131	0.421907	genitourinary
EUR	Intestinal disaccharidase deficiencies and disaccharide malabsorption	Increased inflammation	EURIntestinal disaccharidase deficiencies and disaccharide malabsorptionIncreased inflammation	0.953131	0.856539	1.06062	0.0626255	-0.880506	0.378585	346	6666	7012	0.421836	endocrine/metabolic
ALL	Basal cell carcinoma	Increased inflammation	ALLBasal cell carcinomaIncreased inflammation	1.07503	0.915071	1.26295	0.0817261	0.880196	0.378753	218	28878	29096	0.421644	neoplasms
AMR	Disorders of parathyroid gland	Increased blood volume	AMRDisorders of parathyroid glandIncreased blood volume	0.914748	0.750109	1.11552	0.106252	-0.880139	0.378784	100	4665	4765	0.421608	endocrine/metabolic
AFR	Acute pain	Increased urate	AFRAcute painIncreased urate	0.934718	0.804226	1.08638	0.0919923	-0.87998	0.37887	186	3904	4090	0.421509	neurological
EUR	Osteoporosis	Reduced lipids	EUROsteoporosisReduced lipids	1.04556	0.946777	1.15465	0.0519476	0.879881	0.378924	510	6222	6732	0.421448	musculoskeletal
AFR	Hypertension	Increased urate	AFRHypertensionIncreased urate	1.02858	0.965996	1.09522	0.0386766	0.879873	0.378928	2922	2325	5247	0.421443	circulatory system
ALL	Gout and other crystal arthropathies	Reduced inflammation	ALLGout and other crystal arthropathiesReduced inflammation	0.965289	0.892234	1.04433	0.0402262	-0.879814	0.37896	792	29204	29996	0.421407	endocrine/metabolic
ALL	Hydronephrosis	Increased blood volume	ALLHydronephrosisIncreased blood volume	0.930101	0.791448	1.09304	0.0823742	-0.879783	0.378977	168	28632	28800	0.421388	genitourinary
AMR	Inflammatory diseases of female pelvic organs	Reduced blood volume	AMRInflammatory diseases of female pelvic organsReduced blood volume	0.926228	0.780822	1.09871	0.0899612	-0.879536	0.379111	140	4751	4891	0.421234	genitourinary
ALL	Althete's foot	Increased inflammation	ALLAlthete's footIncreased inflammation	0.967435	0.898621	1.04152	0.0379045	-0.879398	0.379186	697	24089	24786	0.421148	infectious diseases
ALL	Postnasal drip	Increased blood volume	ALLPostnasal dripIncreased blood volume	1.03915	0.953873	1.13206	0.0440465	0.879065	0.379366	616	20174	20790	0.420942	respiratory
AMR	Purpura and other hemorrhagic conditions	Increased blood volume	AMRPurpura and other hemorrhagic conditionsIncreased blood volume	1.07959	0.910088	1.28067	0.0919205	0.878829	0.379494	139	4686	4825	0.420795	hematopoietic
AMR	Noninflammatory female genital disorders	Reduced lipids	AMRNoninflammatory female genital disordersReduced lipids	1.05473	0.93654	1.18784	0.0617355	0.878762	0.37953	333	4401	4734	0.420754	genitourinary
AMR	Visual disturbances	Increased body mass	AMRVisual disturbancesIncreased body mass	1.0692	0.920853	1.24145	0.0827568	0.877999	0.379944	190	4500	4690	0.42028	sense organs
ALL	Ganglion and cyst of synovium, tendon, and bursa	Reduced inflammation	ALLGanglion and cyst of synovium, tendon, and bursaReduced inflammation	1.10026	0.888911	1.36186	0.108416	0.877932	0.379981	114	22734	22848	0.420239	musculoskeletal
ALL	Cancer of kidney and renal pelvis	Reduced inflammation	ALLCancer of kidney and renal pelvisReduced inflammation	0.921966	0.769001	1.10536	0.0927191	-0.87776	0.380074	138	29946	30084	0.420132	neoplasms
EUR	Abdominal pain	Increased body mass	EURAbdominal painIncreased body mass	0.96083	0.878814	1.0505	0.0498069	-0.877744	0.380083	548	5833	6381	0.420122	symptoms
EUR	Other retinal disorders	Increased urate	EUROther retinal disordersIncreased urate	1.06418	0.926148	1.22279	0.0748542	0.877604	0.380159	212	6521	6733	0.420035	sense organs
AMR	Infection of the eye	Increased inflammation	AMRInfection of the eyeIncreased inflammation	1.08695	0.902254	1.30946	0.103249	0.877474	0.380229	135	4210	4345	0.419954	sense organs
ALL	Vitamin D deficiency	Increased body mass	ALLVitamin D deficiencyIncreased body mass	1.01495	0.981852	1.04916	0.0169365	0.877216	0.380369	6791	19471	26262	0.419795	endocrine/metabolic
EUR	Osteoporosis NOS	Reduced lipids	EUROsteoporosis NOSReduced lipids	1.04572	0.946311	1.15558	0.0522836	0.877216	0.38037	503	6222	6725	0.419794	musculoskeletal
EUR	Edema	Increased inflammation	EUREdemaIncreased inflammation	1.06105	0.929419	1.21133	0.0775508	0.876907	0.380537	270	6589	6859	0.419603	symptoms
ALL	Varicose veins of lower extremity	Increased blood volume	ALLVaricose veins of lower extremityIncreased blood volume	0.969611	0.90497	1.03887	0.0352805	-0.876701	0.380649	961	24761	25722	0.419475	circulatory system
AFR	Abnormal heart sounds	Increased body mass	AFRAbnormal heart soundsIncreased body mass	0.936783	0.80953	1.08404	0.103793	-0.87667	0.380666	190	4841	5031	0.419456	circulatory system
EUR	Abnormal glucose	Reduced inflammation	EURAbnormal glucoseReduced inflammation	1.0499	0.94159	1.17067	0.0544597	0.876575	0.380718	366	5772	6138	0.419397	endocrine/metabolic
ALL	Acute and chronic tonsillitis	Increased urate	ALLAcute and chronic tonsillitisIncreased urate	0.910042	0.737057	1.12363	0.106689	-0.87634	0.380845	110	20174	20284	0.419252	respiratory
AMR	Psoriasis and related disorders	Increased body mass	AMRPsoriasis and related disordersIncreased body mass	0.914655	0.749069	1.11684	0.111337	-0.875471	0.381318	104	4090	4194	0.418713	dermatologic
ALL	Inguinal hernia	Increased inflammation	ALLInguinal herniaIncreased inflammation	0.962062	0.882257	1.04909	0.0441368	-0.875398	0.381357	547	28052	28599	0.418668	digestive
AFR	Other disorders of bone and cartilage	Increased hematocrit	AFROther disorders of bone and cartilageIncreased hematocrit	0.941984	0.823992	1.07687	0.0767062	-0.875325	0.381397	241	4367	4608	0.418622	musculoskeletal
ALL	Myalgia and myositis unspecified	Increased urate	ALLMyalgia and myositis unspecifiedIncreased urate	0.959391	0.874336	1.05272	0.0473357	-0.875247	0.38144	564	29536	30100	0.418574	symptoms
ALL	Testicular dysfunction	Reduced inflammation	ALLTesticular dysfunctionReduced inflammation	1.0463	0.945455	1.15789	0.0518201	0.875224	0.381452	426	26853	27279	0.41856	endocrine/metabolic
ALL	Testicular hypofunction	Reduced inflammation	ALLTesticular hypofunctionReduced inflammation	1.0463	0.945455	1.15789	0.0518201	0.875224	0.381452	426	26853	27279	0.41856	endocrine/metabolic
AMR	Calculus of kidney	Increased blood volume	AMRCalculus of kidneyIncreased blood volume	0.939716	0.817568	1.08011	0.0746116	-0.875194	0.381468	210	4828	5038	0.418541	genitourinary
EUR	Hyperglyceridemia	Reduced hematocrit	EURHyperglyceridemiaReduced hematocrit	0.931221	0.793865	1.09234	0.0787239	-0.875188	0.381472	165	4667	4832	0.418538	endocrine/metabolic
ALL	CAD_CASE_CONTROL	Reduced hematocrit	ALLCAD_CASE_CONTROLReduced hematocrit	0.985086	0.952486	1.0188	0.0171638	-0.875092	0.381524	6857	21077	27934	0.418479	Phetypes
AFR	Other disorders of thyroid	Reduced hematocrit	AFROther disorders of thyroidReduced hematocrit	0.914943	0.749748	1.11654	0.138749	-0.874967	0.381592	105	4543	4648	0.418401	endocrine/metabolic
AFR	DH_CKD_CASE_CONTROL	Increased blood volume	AFRDH_CKD_CASE_CONTROLIncreased blood volume	1.14173	0.848404	1.53648	0.151085	0.874865	0.381648	301	68	369	0.418338	Phetypes
ALL	Lipoma	Increased inflammation	ALLLipomaIncreased inflammation	0.952878	0.855199	1.06171	0.0551304	-0.874736	0.381718	319	28777	29096	0.418258	neoplasms
ALL	Scar conditions and fibrosis of skin	Increased inflammation	ALLScar conditions and fibrosis of skinIncreased inflammation	1.08015	0.90875	1.28388	0.0884508	0.874564	0.381811	163	27650	27813	0.418151	dermatologic
AFR	Delirium dementia and amnestic and other cognitive disorders	Reduced inflammation	AFRDelirium dementia and amnestic and other cognitive disordersReduced inflammation	0.912889	0.744237	1.11976	0.139676	-0.874562	0.381812	109	4812	4921	0.41815	mental disorders
ALL	Other disorders of synovium, tendon, and bursa	Reduced lipids	ALLOther disorders of synovium, tendon, and bursaReduced lipids	0.971419	0.910298	1.03664	0.0331765	-0.87455	0.381819	1059	22734	23793	0.418143	musculoskeletal
AFR	Hypothyroidism	Increased inflammation	AFRHypothyroidismIncreased inflammation	1.05165	0.939407	1.17731	0.0506301	0.874546	0.381821	348	4543	4891	0.41814	endocrine/metabolic
AFR	Morbid obesity	Reduced lipids	AFRMorbid obesityReduced lipids	0.960336	0.877042	1.05154	0.0488521	-0.874304	0.381953	589	3268	3857	0.41799	endocrine/metabolic
ALL	Ovarian cyst	Increased urate	ALLOvarian cystIncreased urate	0.946418	0.836499	1.07078	0.0626159	-0.874268	0.381972	328	24265	24593	0.417968	genitourinary
ALL	Other disorders of metabolism	Increased inflammation	ALLOther disorders of metabolismIncreased inflammation	0.967932	0.899723	1.04131	0.0372062	-0.874214	0.382002	699	28184	28883	0.417935	endocrine/metabolic
ALL	Heart valve disorders	Reduced blood volume	ALLHeart valve disordersReduced blood volume	1.02604	0.968569	1.08693	0.0294061	0.874166	0.382028	1434	26581	28015	0.417905	circulatory system
ALL	Rheumatoid arthritis and other inflammatory polyarthropathies	Reduced blood volume	ALLRheumatoid arthritis and other inflammatory polyarthropathiesReduced blood volume	0.966511	0.895439	1.04322	0.0389549	-0.874084	0.382073	771	27834	28605	0.417854	musculoskeletal
ALL	Abnormal glucose	Reduced blood volume	ALLAbnormal glucoseReduced blood volume	0.976806	0.926733	1.02958	0.0267197	-0.874057	0.382087	1789	20651	22440	0.417838	endocrine/metabolic
AMR	Other disorders of bone and cartilage	Reduced inflammation	AMROther disorders of bone and cartilageReduced inflammation	1.053	0.937835	1.18231	0.0612096	0.873905	0.38217	368	4109	4477	0.417743	musculoskeletal
ALL	Gastric ulcer	Increased inflammation	ALLGastric ulcerIncreased inflammation	0.925979	0.779282	1.10029	0.0879054	-0.873899	0.382173	118	29513	29631	0.41774	digestive
ALL	Chronic pharyngitis and nasopharyngitis	Increased urate	ALLChronic pharyngitis and nasopharyngitisIncreased urate	0.970696	0.908056	1.03766	0.033817	-0.873865	0.382192	1110	20174	21284	0.417718	respiratory
AMR	Other diseases of blood and blood-forming organs	Reduced hematocrit	AMROther diseases of blood and blood-forming organsReduced hematocrit	0.927358	0.783026	1.09829	0.092352	-0.873734	0.382263	148	4460	4608	0.417638	hematopoietic
AMR	T2_DIABETES_CASE_CONTROL	Reduced blood volume	AMRT2_DIABETES_CASE_CONTROLReduced blood volume	0.970131	0.906324	1.03843	0.0358944	-0.873577	0.382349	1580	3055	4635	0.41754	Phetypes
ALL	Displacement of intervertebral disc	Increased urate	ALLDisplacement of intervertebral discIncreased urate	1.04126	0.950948	1.14015	0.046172	0.873446	0.38242	590	25780	26370	0.417459	musculoskeletal
AMR	Enthesopathy	Increased inflammation	AMREnthesopathyIncreased inflammation	0.939446	0.816572	1.08081	0.0775821	-0.873398	0.382446	207	3679	3886	0.41743	musculoskeletal
AFR	Edema	Increased hematocrit	AFREdemaIncreased hematocrit	1.04584	0.945767	1.15649	0.0576876	0.873356	0.382469	452	4589	5041	0.417404	symptoms
AMR	Fever of unknown origin	Reduced inflammation	AMRFever of unknown originReduced inflammation	0.925779	0.778648	1.10071	0.091393	-0.873318	0.38249	130	4806	4936	0.41738	symptoms
ALL	Cancer of prostate	Increased hematocrit	ALLCancer of prostateIncreased hematocrit	1.04829	0.942996	1.16535	0.0541147	0.873248	0.382528	433	27299	27732	0.417337	neoplasms
AMR	Cataract	Reduced inflammation	AMRCataractReduced inflammation	1.04517	0.946509	1.1541	0.052548	0.873235	0.382535	511	4353	4864	0.417329	sense organs
AFR	Peripheral enthesopathies and allied syndromes	Reduced blood volume	AFRPeripheral enthesopathies and allied syndromesReduced blood volume	0.956172	0.864635	1.0574	0.0572087	-0.872913	0.38271	437	3914	4351	0.41713	musculoskeletal
ALL	Purpura and other hemorrhagic conditions	Increased urate	ALLPurpura and other hemorrhagic conditionsIncreased urate	1.03844	0.9541	1.13024	0.0430959	0.872814	0.382765	668	27601	28269	0.417068	hematopoietic
AMR	Other disorders of circulatory system	Increased blood volume	AMROther disorders of circulatory systemIncreased blood volume	1.07543	0.913405	1.26618	0.0875727	0.872796	0.382774	153	4667	4820	0.417057	circulatory system
AFR	Insomnia	Reduced lipids	AFRInsomniaReduced lipids	1.04664	0.944794	1.15946	0.0550384	0.872705	0.382824	425	4227	4652	0.417001	neurological
ALL	Neoplasm of unspecified nature of digestive system	Increased blood volume	ALLNeoplasm of unspecified nature of digestive systemIncreased blood volume	0.917077	0.755045	1.11388	0.0991585	-0.87268	0.382837	116	28139	28255	0.416986	neoplasms
AFR	Gout and other crystal arthropathies	Increased inflammation	AFRGout and other crystal arthropathiesIncreased inflammation	1.06826	0.921024	1.23903	0.0661516	0.872676	0.38284	203	5251	5454	0.416983	endocrine/metabolic
AMR	Dizziness and giddiness (Light-headedness and vertigo)	Increased body mass	AMRDizziness and giddiness (Light-headedness and vertigo)Increased body mass	0.958525	0.871523	1.05421	0.0530372	-0.872514	0.382928	538	4131	4669	0.416883	sense organs
AFR	Other benign neoplasm of connective and other soft tissue	Reduced inflammation	AFROther benign neoplasm of connective and other soft tissueReduced inflammation	1.09002	0.898105	1.32293	0.132881	0.872313	0.383038	125	5133	5258	0.416759	neoplasms
AFR	Convulsions	Increased blood volume	AFRConvulsionsIncreased blood volume	0.923654	0.772688	1.10412	0.0968185	-0.872209	0.383094	129	4746	4875	0.416694	neurological
EUR	Other disorders of synovium, tendon, and bursa	Increased hematocrit	EUROther disorders of synovium, tendon, and bursaIncreased hematocrit	0.931056	0.792973	1.09318	0.0830163	-0.872189	0.383105	154	5983	6137	0.416682	musculoskeletal
EUR	Disturbance of skin sensation	Reduced lipids	EURDisturbance of skin sensationReduced lipids	1.07277	0.916107	1.25624	0.0828557	0.872133	0.383136	163	6018	6181	0.416648	dermatologic
AFR	Hyperparathyroidism	Reduced lipids	AFRHyperparathyroidismReduced lipids	1.08909	0.899021	1.31934	0.10345	0.872122	0.383142	114	4867	4981	0.41664	endocrine/metabolic
AMR	Disorders of parathyroid gland	Reduced inflammation	AMRDisorders of parathyroid glandReduced inflammation	0.916821	0.754242	1.11444	0.103521	-0.871974	0.383223	100	4665	4765	0.416549	endocrine/metabolic
ALL	Vertiginous syndromes and other disorders of vestibular system	Reduced lipids	ALLVertiginous syndromes and other disorders of vestibular systemReduced lipids	1.04548	0.946008	1.15541	0.0509698	0.871876	0.383276	429	25390	25819	0.416488	sense organs
AFR	RESISTANT_HTN_CASE_CONTROL	Reduced inflammation	AFRRESISTANT_HTN_CASE_CONTROLReduced inflammation	0.931985	0.795457	1.09195	0.109462	-0.871576	0.38344	361	1256	1617	0.416303	Phetypes
ALL	Noninflammatory disorders of vagina	Increased blood volume	ALLNoninflammatory disorders of vaginaIncreased blood volume	0.962528	0.883298	1.04887	0.0438271	-0.871401	0.383535	620	26670	27290	0.416195	genitourinary
AMR	Renal dialysis	Reduced lipids	AMRRenal dialysisReduced lipids	1.08562	0.902453	1.30596	0.0965819	0.87133	0.383574	119	4003	4122	0.416151	genitourinary
EUR	Cholelithiasis and cholecystitis	Reduced lipids	EURCholelithiasis and cholecystitisReduced lipids	0.915163	0.749693	1.11715	0.104505	-0.871233	0.383627	102	6914	7016	0.416091	digestive
ALL	GERD_CASE_CONTROL	Reduced hematocrit	ALLGERD_CASE_CONTROLReduced hematocrit	0.97459	0.919742	1.03271	0.0295757	-0.870937	0.383789	3546	4038	7584	0.415908	Phetypes
AMR	Disorders of parathyroid gland	Increased hematocrit	AMRDisorders of parathyroid glandIncreased hematocrit	0.915647	0.750913	1.11652	0.102049	-0.870832	0.383846	100	4665	4765	0.415843	endocrine/metabolic
ALL	Disorder of skin and subcutaneous tissue NOS	Reduced inflammation	ALLDisorder of skin and subcutaneous tissue NOSReduced inflammation	0.957733	0.869022	1.0555	0.0496297	-0.870808	0.383859	489	28508	28997	0.415828	dermatologic
AFR	Disorders of parathyroid gland	Reduced lipids	AFRDisorders of parathyroid glandReduced lipids	1.08287	0.905216	1.29539	0.0966383	0.870786	0.383871	130	4867	4997	0.415814	endocrine/metabolic
ALL	Convulsions	Increased blood volume	ALLConvulsionsIncreased blood volume	0.960228	0.876383	1.05209	0.0466567	-0.870611	0.383966	529	26639	27168	0.415707	neurological
ALL	stress incontinence, female	Reduced blood volume	ALLstress incontinence, femaleReduced blood volume	1.04743	0.943662	1.1626	0.0532089	0.87054	0.384005	408	29004	29412	0.415663	genitourinary
ALL	Bacterial enteritis	Increased body mass	ALLBacterial enteritisIncreased body mass	0.951468	0.850643	1.06424	0.0572662	-0.870505	0.384025	426	28922	29348	0.415641	infectious diseases
ALL	Postmenopausal atrophic vaginitis	Increased urate	ALLPostmenopausal atrophic vaginitisIncreased urate	0.956218	0.86452	1.05764	0.0510914	-0.870389	0.384088	478	24265	24743	0.415569	genitourinary
ALL	Primary hypercoagulable state	Increased inflammation	ALLPrimary hypercoagulable stateIncreased inflammation	0.94717	0.838199	1.07031	0.062162	-0.870374	0.384096	250	27601	27851	0.41556	hematopoietic
ALL	Hypercoagulable state	Reduced hematocrit	ALLHypercoagulable stateReduced hematocrit	1.0633	0.926035	1.22091	0.0706778	0.87032	0.384126	252	27601	27853	0.415527	hematopoietic
AMR	Noninflammatory female genital disorders	Increased inflammation	AMRNoninflammatory female genital disordersIncreased inflammation	1.05643	0.933576	1.19545	0.0681332	0.870271	0.384152	333	4401	4734	0.415497	genitourinary
ALL	Degeneration of intervertebral disc	Increased blood volume	ALLDegeneration of intervertebral discIncreased blood volume	0.948166	0.841048	1.06893	0.061167	-0.870203	0.38419	308	25780	26088	0.415454	musculoskeletal
AMR	Other and unspecified disorders of back	Increased blood volume	AMROther and unspecified disorders of backIncreased blood volume	0.916306	0.75256	1.11568	0.105097	-0.870168	0.384208	103	4355	4458	0.415433	musculoskeletal
EUR	Vitamin deficiency	Increased hematocrit	EURVitamin deficiencyIncreased hematocrit	0.974081	0.91813	1.03344	0.0306331	-0.870069	0.384263	1486	4887	6373	0.415372	endocrine/metabolic
ALL	Cerebral artery occlusion, with cerebral infarction	Reduced hematocrit	ALLCerebral artery occlusion, with cerebral infarctionReduced hematocrit	0.966196	0.894168	1.04403	0.0396524	-0.869988	0.384307	976	27505	28481	0.415322	circulatory system
EUR	Coagulation defects	Increased body mass	EURCoagulation defectsIncreased body mass	0.923003	0.770538	1.10564	0.100568	-0.869807	0.384406	123	6591	6714	0.41521	hematopoietic
AMR	Memory loss	Increased urate	AMRMemory lossIncreased urate	0.932778	0.797394	1.09115	0.086574	-0.869738	0.384444	176	4458	4634	0.415167	mental disorders
AFR	Conjunctivitis, infectious	Increased inflammation	AFRConjunctivitis, infectiousIncreased inflammation	0.929555	0.788392	1.09599	0.0736342	-0.86924	0.384716	139	4560	4699	0.41486	sense organs
EUR	Atrial fibrillation and flutter	Reduced inflammation	EURAtrial fibrillation and flutterReduced inflammation	0.954028	0.857952	1.06086	0.053044	-0.869006	0.384844	439	5682	6121	0.414716	circulatory system
AMR	Chronic ulcer of leg or foot	Increased blood volume	AMRChronic ulcer of leg or footIncreased blood volume	1.07998	0.9079	1.28467	0.092957	0.868866	0.38492	136	4928	5064	0.414629	dermatologic
AMR	Cervicalgia	Reduced hematocrit	AMRCervicalgiaReduced hematocrit	0.953774	0.857157	1.06128	0.0580438	-0.868516	0.385112	392	4479	4871	0.414413	symptoms
AMR	Pneumonia	Reduced lipids	AMRPneumoniaReduced lipids	0.939541	0.816194	1.08153	0.0729788	-0.868496	0.385123	212	4340	4552	0.4144	respiratory
ALL	Retinal vascular changes and abnomalities	Increased hematocrit	ALLRetinal vascular changes and abnomalitiesIncreased hematocrit	0.949106	0.84355	1.06787	0.0601947	-0.868336	0.38521	314	25375	25689	0.414302	sense organs
EUR	Alopecia	Reduced hematocrit	EURAlopeciaReduced hematocrit	0.923557	0.771762	1.10521	0.0879483	-0.868037	0.385374	130	6645	6775	0.414117	dermatologic
AFR	Thoracic or lumbosacral neuritis or radiculitis, unspecified	Reduced inflammation	AFRThoracic or lumbosacral neuritis or radiculitis, unspecifiedReduced inflammation	1.05255	0.937589	1.18162	0.0782182	0.867942	0.385426	351	4371	4722	0.414059	symptoms
AMR	Atherosclerosis	Increased hematocrit	AMRAtherosclerosisIncreased hematocrit	1.09331	0.893805	1.33734	0.102472	0.867813	0.385497	104	4202	4306	0.413979	circulatory system
ALL	Psychosis	Reduced lipids	ALLPsychosisReduced lipids	1.07366	0.914428	1.26063	0.0820871	0.867777	0.385516	166	18901	19067	0.413957	mental disorders
AMR	Secondary diabetes mellitus	Increased hematocrit	AMRSecondary diabetes mellitusIncreased hematocrit	0.939837	0.816931	1.08123	0.0717293	-0.867727	0.385544	232	3205	3437	0.413926	endocrine/metabolic
EUR	Anxiety disorders	Increased urate	EURAnxiety disordersIncreased urate	0.967973	0.899357	1.04183	0.0394653	-0.867708	0.385554	840	5003	5843	0.413915	mental disorders
AFR	Systemic lupus erythematosus	Increased body mass	AFRSystemic lupus erythematosusIncreased body mass	1.09477	0.892248	1.34326	0.145059	0.867565	0.385632	106	4433	4539	0.413826	dermatologic
EUR	Anxiety disorders	Increased blood volume	EURAnxiety disordersIncreased blood volume	1.03298	0.959942	1.11157	0.0408031	0.867231	0.385815	840	5003	5843	0.413621	mental disorders
AMR	Cholelithiasis and cholecystitis	Reduced hematocrit	AMRCholelithiasis and cholecystitisReduced hematocrit	0.933995	0.800409	1.08988	0.083606	-0.867093	0.385891	178	4809	4987	0.413536	digestive
ALL	Hypertensive heart and/or renal disease	Reduced lipids	ALLHypertensive heart and/or renal diseaseReduced lipids	0.953547	0.856334	1.0618	0.0548848	-0.867005	0.385939	395	16586	16981	0.413481	circulatory system
EUR	Unspecified disorder of lipoid metabolism	Increased blood volume	EURUnspecified disorder of lipoid metabolismIncreased blood volume	0.913267	0.743902	1.12119	0.11441	-0.866918	0.385987	100	4667	4767	0.413427	endocrine/metabolic
ALL	Other disorders of stomach and duodenum	Reduced inflammation	ALLOther disorders of stomach and duodenumReduced inflammation	0.93569	0.805095	1.08747	0.076558	-0.866665	0.386126	198	27881	28079	0.413271	digestive
AMR	Osteoarthrosis NOS	Reduced blood volume	AMROsteoarthrosis NOSReduced blood volume	0.959813	0.874758	1.05314	0.0489131	-0.866382	0.386281	623	3855	4478	0.413097	musculoskeletal
ALL	Iron deficiency anemias	Increased blood volume	ALLIron deficiency anemiasIncreased blood volume	1.0215	0.973503	1.07187	0.0245732	0.866357	0.386294	2134	21861	23995	0.413082	hematopoietic
ALL	RESISTANT_HTN_CASE_CONTROL	Reduced inflammation	ALLRESISTANT_HTN_CASE_CONTROLReduced inflammation	0.963111	0.884595	1.0486	0.0430587	-0.86629	0.386331	1286	9712	10998	0.41304	Phetypes
ALL	Intestinal infection	Reduced hematocrit	ALLIntestinal infectionReduced hematocrit	0.956351	0.864478	1.05799	0.0515296	-0.866086	0.386443	518	28922	29440	0.412915	infectious diseases
AFR	Kidney replaced by transpant	Increased urate	AFRKidney replaced by transpantIncreased urate	0.917142	0.754089	1.11545	0.119887	-0.866006	0.386487	107	4024	4131	0.412865	genitourinary
ALL	Protein-calorie malnutrition	Reduced hematocrit	ALLProtein-calorie malnutritionReduced hematocrit	0.9575	0.867859	1.0564	0.050002	-0.865949	0.386518	527	19471	19998	0.41283	endocrine/metabolic
ALL	Disorders of optic nerve and visual pathways	Increased urate	ALLDisorders of optic nerve and visual pathwaysIncreased urate	0.935453	0.804329	1.08795	0.076825	-0.865934	0.386527	212	25486	25698	0.412821	sense organs
ALL	Disorders of other cranial nerves	Increased urate	ALLDisorders of other cranial nervesIncreased urate	1.06578	0.922665	1.23109	0.0732875	0.865907	0.386541	227	27196	27423	0.412804	neurological
ALL	Abnormal results of function study of thyroid	Increased hematocrit	ALLAbnormal results of function study of thyroidIncreased hematocrit	0.914641	0.747354	1.11937	0.103286	-0.86575	0.386627	100	23670	23770	0.412707	endocrine/metabolic
AFR	Hypertensive heart and/or renal disease	Increased blood volume	AFRHypertensive heart and/or renal diseaseIncreased blood volume	1.09547	0.891112	1.3467	0.111252	0.865603	0.386708	106	2325	2431	0.412617	circulatory system
EUR	Other headache syndromes	Increased body mass	EUROther headache syndromesIncreased body mass	0.926146	0.77844	1.10188	0.096662	-0.865518	0.386754	135	6582	6717	0.412565	neurological
AMR	Heart failure with reduced EF [Systolic or combined heart failure]	Increased hematocrit	AMRHeart failure with reduced EF [Systolic or combined heart failure]Increased hematocrit	1.06931	0.918743	1.24455	0.07816	0.865458	0.386787	191	4322	4513	0.412528	circulatory system
AFR	Hyperparathyroidism	Increased body mass	AFRHyperparathyroidismIncreased body mass	0.920757	0.763734	1.11006	0.131946	-0.865424	0.386806	114	4867	4981	0.412507	endocrine/metabolic
ALL	Herpes zoster	Reduced blood volume	ALLHerpes zosterReduced blood volume	0.961705	0.880309	1.05063	0.0451313	-0.865406	0.386816	576	21560	22136	0.412495	infectious diseases
ALL	Curvature of spine	Increased blood volume	ALLCurvature of spineIncreased blood volume	1.05976	0.92921	1.20865	0.0670721	0.865329	0.386858	253	27645	27898	0.412448	musculoskeletal
AFR	Gastrointestinal hemorrhage	Increased inflammation	AFRGastrointestinal hemorrhageIncreased inflammation	0.949773	0.845135	1.06737	0.0525848	-0.865288	0.386881	296	4699	4995	0.412423	digestive
ALL	Cancer of kidney and renal pelvis	Reduced blood volume	ALLCancer of kidney and renal pelvisReduced blood volume	1.08293	0.904059	1.29719	0.0921271	0.864939	0.387072	138	29946	30084	0.412208	neoplasms
AFR	Impacted cerumen	Reduced blood volume	AFRImpacted cerumenReduced blood volume	1.0732	0.914359	1.25964	0.0915262	0.864444	0.387344	160	4983	5143	0.411903	sense organs
ALL	Dysuria	Reduced inflammation	ALLDysuriaReduced inflammation	1.02705	0.966727	1.09114	0.0308125	0.864301	0.387422	1404	22273	23677	0.411815	genitourinary
ALL	AKI_CASE_CONTROL	Increased hematocrit	ALLAKI_CASE_CONTROLIncreased hematocrit	1.02589	0.968112	1.08711	0.0297758	0.864152	0.387505	1960	5504	7464	0.411723	Phetypes
AMR	Migraine	Reduced hematocrit	AMRMigraineReduced hematocrit	0.949557	0.844359	1.06786	0.0639841	-0.86399	0.387593	328	4117	4445	0.411624	neurological
AMR	Chronic ulcer of skin	Reduced hematocrit	AMRChronic ulcer of skinReduced hematocrit	0.931524	0.793047	1.09418	0.0874567	-0.863842	0.387675	168	4928	5096	0.411532	dermatologic
AFR	Dizziness and giddiness (Light-headedness and vertigo)	Reduced blood volume	AFRDizziness and giddiness (Light-headedness and vertigo)Reduced blood volume	1.04386	0.946989	1.15064	0.0557432	0.86384	0.387676	468	4536	5004	0.411531	sense organs
ALL	Epistaxis or throat hemorrhage	Increased inflammation	ALLEpistaxis or throat hemorrhageIncreased inflammation	0.952168	0.851954	1.06417	0.0567023	-0.86383	0.387681	306	20174	20480	0.411525	respiratory
ALL	Colon cancer	Increased blood volume	ALLColon cancerIncreased blood volume	0.934356	0.800937	1.09	0.0785288	-0.863723	0.38774	183	26567	26750	0.41146	neoplasms
ALL	Secondary hypothyroidism	Increased hematocrit	ALLSecondary hypothyroidismIncreased hematocrit	0.968666	0.901141	1.04125	0.036921	-0.863504	0.387861	830	23670	24500	0.411324	endocrine/metabolic
ALL	Attention deficit hyperactivity disorder	Reduced lipids	ALLAttention deficit hyperactivity disorderReduced lipids	1.08477	0.901813	1.30484	0.0942749	0.863358	0.387941	121	29529	29650	0.411235	mental disorders
ALL	Mitral valve disease	Reduced lipids	ALLMitral valve diseaseReduced lipids	1.05348	0.93595	1.18578	0.0604027	0.863253	0.387998	304	26581	26885	0.41117	circulatory system
AMR	Hyperpotassemia	Increased urate	AMRHyperpotassemiaIncreased urate	1.0638	0.924433	1.22417	0.0769276	0.863225	0.388014	221	4408	4629	0.411153	endocrine/metabolic
ALL	Chronic Kidney Disease, Stage IV	Reduced lipids	ALLChronic Kidney Disease, Stage IVReduced lipids	0.968812	0.901563	1.04108	0.0367335	-0.863206	0.388024	864	24130	24994	0.411141	genitourinary
ALL	Other peripheral nerve disorders	Increased hematocrit	ALLOther peripheral nerve disordersIncreased hematocrit	1.03021	0.962875	1.10226	0.0344382	0.863036	0.388117	992	27196	28188	0.411037	neurological
AMR	Sensorineural hearing loss	Increased inflammation	AMRSensorineural hearing lossIncreased inflammation	1.06686	0.92102	1.23579	0.0816489	0.862939	0.388171	218	4488	4706	0.410977	sense organs
ALL	Diverticulitis	Increased inflammation	ALLDiverticulitisIncreased inflammation	0.948553	0.841313	1.06946	0.0612026	-0.862866	0.388211	278	22185	22463	0.410932	digestive
ALL	stress incontinence, female	Increased blood volume	ALLstress incontinence, femaleIncreased blood volume	0.95519	0.860725	1.06002	0.0531737	-0.862855	0.388217	408	29004	29412	0.410925	genitourinary
ALL	Aseptic necrosis of bone	Increased blood volume	ALLAseptic necrosis of boneIncreased blood volume	0.928961	0.785755	1.09826	0.0855284	-0.862665	0.388322	156	24612	24768	0.410808	musculoskeletal
ALL	Personal history of diseases of digestive system	Reduced blood volume	ALLPersonal history of diseases of digestive systemReduced blood volume	0.935594	0.804263	1.08837	0.0767714	-0.862661	0.388324	193	22185	22378	0.410806	digestive
ALL	Peptic ulcer, site unspecified	Increased body mass	ALLPeptic ulcer, site unspecifiedIncreased body mass	1.06188	0.926452	1.21711	0.0697314	0.862525	0.388399	292	29513	29805	0.410722	digestive
ALL	Disorders of carbohydrate transport and metabolism	Reduced inflammation	ALLDisorders of carbohydrate transport and metabolismReduced inflammation	0.981479	0.940655	1.02407	0.0217007	-0.86246	0.388434	3056	25981	29037	0.410682	endocrine/metabolic
ALL	Cancer within the respiratory system	Increased body mass	ALLCancer within the respiratory systemIncreased body mass	1.064	0.924092	1.22508	0.0720338	0.862422	0.388455	278	29908	30186	0.410659	neoplasms
ALL	Keratitis	Increased body mass	ALLKeratitisIncreased body mass	0.925055	0.774945	1.10424	0.0904559	-0.862335	0.388503	171	25520	25691	0.410606	sense organs
AFR	Pruritus and related conditions	Increased inflammation	AFRPruritus and related conditionsIncreased inflammation	1.06552	0.922368	1.23089	0.0645448	0.862151	0.388604	206	5038	5244	0.410492	dermatologic
EUR	Abnormal weight gain	Increased body mass	EURAbnormal weight gainIncreased body mass	0.915537	0.749111	1.11894	0.112185	-0.862099	0.388633	103	5875	5978	0.41046	endocrine/metabolic
ALL	Inflammatory bowel disease and other gastroenteritis and colitis	Increased blood volume	ALLInflammatory bowel disease and other gastroenteritis and colitisIncreased blood volume	0.962308	0.881815	1.05015	0.04447	-0.862071	0.388649	599	22185	22784	0.410443	digestive
AFR	CAD_CASE_CONTROL	Reduced inflammation	AFRCAD_CASE_CONTROLReduced inflammation	1.03126	0.96155	1.10602	0.0477146	0.861974	0.388702	1225	3828	5053	0.410383	Phetypes
ALL	CDIFF_CASE_CONTROL	Increased urate	ALLCDIFF_CASE_CONTROLIncreased urate	0.960019	0.874944	1.05337	0.0479372	-0.861821	0.388786	564	16747	17311	0.410289	Phetypes
ALL	Cystitis	Reduced lipids	ALLCystitisReduced lipids	0.958395	0.870105	1.05565	0.0493096	-0.861779	0.388809	454	24445	24899	0.410264	genitourinary
ALL	Acute cystitis	Reduced lipids	ALLAcute cystitisReduced lipids	0.954935	0.859852	1.06053	0.0535066	-0.861711	0.388847	384	24445	24829	0.410222	genitourinary
AFR	Occlusion of cerebral arteries	Increased urate	AFROcclusion of cerebral arteriesIncreased urate	0.94692	0.836393	1.07205	0.0761095	-0.861281	0.389084	283	4946	5229	0.409957	circulatory system
AFR	Viral hepatitis C	Reduced lipids	AFRViral hepatitis CReduced lipids	1.0415	0.949434	1.1425	0.0499535	0.86111	0.389177	575	3602	4177	0.409852	infectious diseases
ALL	Ptosis of eyelid	Reduced inflammation	ALLPtosis of eyelidReduced inflammation	1.08496	0.901164	1.30624	0.094586	0.861047	0.389212	141	25520	25661	0.409813	sense organs
AFR	Stiffness of joint	Increased inflammation	AFRStiffness of jointIncreased inflammation	1.06099	0.927194	1.2141	0.0601217	0.860841	0.389325	237	4829	5066	0.409687	musculoskeletal
AFR	Sleep disorders	Reduced hematocrit	AFRSleep disordersReduced hematocrit	0.959818	0.874247	1.05376	0.0646367	-0.860784	0.389357	509	4227	4736	0.409652	neurological
AMR	Ischemic Heart Disease	Reduced hematocrit	AMRIschemic Heart DiseaseReduced hematocrit	0.962327	0.881729	1.05029	0.0476523	-0.860455	0.389538	762	4158	4920	0.40945	circulatory system
ALL	Nonspecific chest pain	Increased hematocrit	ALLNonspecific chest painIncreased hematocrit	0.984007	0.948512	1.02083	0.0187594	-0.860117	0.389725	4007	22476	26483	0.409242	circulatory system
AFR	Disorders of parathyroid gland	Increased body mass	AFRDisorders of parathyroid glandIncreased body mass	0.925863	0.776805	1.10352	0.123906	-0.860077	0.389746	130	4867	4997	0.409218	endocrine/metabolic
AMR	Ill-defined descriptions and complications of heart disease	Reduced blood volume	AMRIll-defined descriptions and complications of heart diseaseReduced blood volume	1.06861	0.918585	1.24313	0.0795557	0.859717	0.389945	181	4322	4503	0.408997	circulatory system
ALL	Other deficiency anemia	Reduced lipids	ALLOther deficiency anemiaReduced lipids	0.947417	0.83764	1.07158	0.0629424	-0.859686	0.389962	275	21861	22136	0.408978	hematopoietic
EUR	Cardiomyopathy	Reduced blood volume	EURCardiomyopathyReduced blood volume	0.927548	0.781346	1.10111	0.0903143	-0.859396	0.390122	142	6903	7045	0.408799	circulatory system
ALL	Iron deficiency anemia secondary to blood loss (chronic)	Increased inflammation	ALLIron deficiency anemia secondary to blood loss (chronic)Increased inflammation	1.03279	0.95951	1.11166	0.0380162	0.859213	0.390223	755	21861	22616	0.408687	hematopoietic
AMR	Cardiac conduction disorders	Reduced hematocrit	AMRCardiac conduction disordersReduced hematocrit	1.05658	0.931905	1.19794	0.0687944	0.859142	0.390262	279	3793	4072	0.408643	circulatory system
ALL	Impaired fasting glucose	Increased hematocrit	ALLImpaired fasting glucoseIncreased hematocrit	0.954384	0.857944	1.06166	0.054605	-0.859028	0.390325	380	20651	21031	0.408573	endocrine/metabolic
ALL	Intestinal infection	Reduced lipids	ALLIntestinal infectionReduced lipids	0.961392	0.878783	1.05177	0.0458535	-0.858919	0.390385	518	28922	29440	0.408507	infectious diseases
ALL	Diffuse diseases of connective tissue	Increased inflammation	ALLDiffuse diseases of connective tissueIncreased inflammation	0.958377	0.869769	1.05601	0.0496077	-0.858907	0.390392	429	24647	25076	0.408499	dermatologic
AFR	Degeneration of macula and posterior pole of retina	Reduced inflammation	AFRDegeneration of macula and posterior pole of retinaReduced inflammation	1.08726	0.898272	1.316	0.129315	0.858735	0.390487	123	4397	4520	0.408394	sense organs
EUR	Obesity	Increased blood volume	EURObesityIncreased blood volume	1.03953	0.951481	1.13572	0.0496184	0.858506	0.390613	539	5875	6414	0.408253	endocrine/metabolic
AMR	GERD_CASE_CONTROL	Increased inflammation	AMRGERD_CASE_CONTROLIncreased inflammation	0.948073	0.839405	1.07081	0.0655796	-0.858489	0.390623	838	510	1348	0.408243	Phetypes
ALL	Anorexia	Reduced inflammation	ALLAnorexiaReduced inflammation	1.06442	0.922949	1.22758	0.0726634	0.858022	0.390881	260	19471	19731	0.407956	endocrine/metabolic
ALL	Secondary hypothyroidism	Increased inflammation	ALLSecondary hypothyroidismIncreased inflammation	1.0339	0.958084	1.11571	0.0386497	0.857976	0.390906	830	23670	24500	0.407928	endocrine/metabolic
ALL	Fracture of lower limb	Reduced hematocrit	ALLFracture of lower limbReduced hematocrit	0.949073	0.842246	1.06945	0.0609953	-0.857919	0.390937	346	26889	27235	0.407893	injuries & poisonings
AFR	Synovitis and tenosynovitis	Increased body mass	AFRSynovitis and tenosynovitisIncreased body mass	1.08098	0.904815	1.29143	0.124837	0.857896	0.39095	141	3914	4055	0.407879	musculoskeletal
EUR	Disorders of the pituitary gland and its hypothalamic control	Reduced inflammation	EURDisorders of the pituitary gland and its hypothalamic controlReduced inflammation	0.918151	0.755415	1.11595	0.0979532	-0.85788	0.390959	107	6344	6451	0.407869	endocrine/metabolic
EUR	Disorders of parathyroid gland	Reduced lipids	EURDisorders of parathyroid glandReduced lipids	1.08467	0.900849	1.306	0.0974689	0.857861	0.390969	122	6344	6466	0.407858	endocrine/metabolic
EUR	Disorders of menstruation and other abnormal bleeding from female genital tract	Increased blood volume	EURDisorders of menstruation and other abnormal bleeding from female genital tractIncreased blood volume	0.940769	0.81826	1.08162	0.0774629	-0.85774	0.391036	221	6255	6476	0.407783	genitourinary
ALL	Back pain	Increased urate	ALLBack painIncreased urate	0.984924	0.951319	1.01972	0.0176917	-0.85763	0.391097	5386	21766	27152	0.407716	symptoms
ALL	Other alveolar and parietoalveolar pneumonopathy	Increased urate	ALLOther alveolar and parietoalveolar pneumonopathyIncreased urate	0.951142	0.848238	1.06653	0.0582752	-0.857445	0.391199	359	28145	28504	0.407602	respiratory
EUR	Vitamin D deficiency	Increased blood volume	EURVitamin D deficiencyIncreased blood volume	0.973757	0.916323	1.03479	0.0339197	-0.857393	0.391228	1384	4887	6271	0.40757	endocrine/metabolic
ALL	Chronic bronchitis	Reduced hematocrit	ALLChronic bronchitisReduced hematocrit	0.960674	0.876481	1.05296	0.0464758	-0.857317	0.39127	630	22573	23203	0.407524	respiratory
EUR	Nontoxic nodular goiter	Increased urate	EURNontoxic nodular goiterIncreased urate	0.957502	0.866976	1.05748	0.0537725	-0.857027	0.39143	448	5315	5763	0.407346	endocrine/metabolic
ALL	Acquired foot deformities	Reduced blood volume	ALLAcquired foot deformitiesReduced blood volume	0.965348	0.890546	1.04643	0.0411288	-0.857026	0.391431	708	27645	28353	0.407345	musculoskeletal
AMR	Other disorders of thyroid	Reduced lipids	AMROther disorders of thyroidReduced lipids	1.07676	0.909156	1.27527	0.0875394	0.856744	0.391587	144	4150	4294	0.407172	endocrine/metabolic
ALL	Inflammatory diseases of prostate	Increased hematocrit	ALLInflammatory diseases of prostateIncreased hematocrit	0.945903	0.832887	1.07426	0.0650759	-0.856655	0.391636	259	27299	27558	0.407118	genitourinary
ALL	Precordial pain	Increased body mass	ALLPrecordial painIncreased body mass	0.912709	0.74055	1.12489	0.106827	-0.856449	0.39175	122	22476	22598	0.406991	circulatory system
AFR	Hypertensive heart and/or renal disease	Increased hematocrit	AFRHypertensive heart and/or renal diseaseIncreased hematocrit	0.915549	0.74815	1.1204	0.116478	-0.856433	0.391758	106	2325	2431	0.406982	circulatory system
AFR	Hemorrhoids	Increased blood volume	AFRHemorrhoidsIncreased blood volume	0.938153	0.810622	1.08575	0.0790536	-0.856396	0.391779	192	4399	4591	0.406959	circulatory system
AMR	Depression	Increased body mass	AMRDepressionIncreased body mass	1.03104	0.961362	1.10577	0.0386662	0.856211	0.391881	1250	2814	4064	0.406846	mental disorders
ALL	Disorders of function of stomach	Reduced hematocrit	ALLDisorders of function of stomachReduced hematocrit	0.949286	0.842654	1.06941	0.0607015	-0.8561	0.391942	376	27881	28257	0.406778	digestive
ALL	Pericarditis	Increased inflammation	ALLPericarditisIncreased inflammation	0.928136	0.782455	1.10094	0.0868659	-0.856078	0.391955	125	28919	29044	0.406764	circulatory system
EUR	Chronic Kidney Disease, Stage IV	Reduced hematocrit	EURChronic Kidney Disease, Stage IVReduced hematocrit	1.08378	0.901451	1.30299	0.0909227	0.856064	0.391962	118	6196	6314	0.406756	genitourinary
AMR	Other and unspecified disorders of back	Reduced inflammation	AMROther and unspecified disorders of backReduced inflammation	1.09275	0.891919	1.33879	0.107548	0.856022	0.391985	103	4355	4458	0.40673	musculoskeletal
AFR	Abnormal findings examination of lungs	Reduced hematocrit	AFRAbnormal findings examination of lungsReduced hematocrit	0.928057	0.782225	1.10108	0.118815	-0.855996	0.392	149	5047	5196	0.406714	respiratory
AFR	Cardiac dysrhythmias	Increased body mass	AFRCardiac dysrhythmiasIncreased body mass	0.964788	0.88876	1.04732	0.0582653	-0.85598	0.392009	729	3983	4712	0.406704	circulatory system
ALL	Inflammation of eyelids	Increased inflammation	ALLInflammation of eyelidsIncreased inflammation	1.04602	0.943619	1.15954	0.052541	0.855963	0.392018	432	25520	25952	0.406694	sense organs
EUR	Other disorders of the kidney and ureters	Increased blood volume	EUROther disorders of the kidney and uretersIncreased blood volume	1.05487	0.933394	1.19216	0.0680624	0.855759	0.392131	286	6196	6482	0.406569	genitourinary
EUR	Other symptoms of respiratory system	Increased inflammation	EUROther symptoms of respiratory systemIncreased inflammation	0.973222	0.91456	1.03565	0.0366091	-0.855742	0.392141	1354	4921	6275	0.406558	respiratory
EUR	Ischemic Heart Disease	Increased hematocrit	EURIschemic Heart DiseaseIncreased hematocrit	1.03817	0.952808	1.13117	0.0444817	0.855645	0.392194	714	6159	6873	0.406499	circulatory system
EUR	Sarcoidosis	Increased urate	EURSarcoidosisIncreased urate	0.922025	0.765537	1.1105	0.0994725	-0.855483	0.392284	114	6017	6131	0.406399	dermatologic
ALL	Benign neoplasm of unspecified sites	Reduced blood volume	ALLBenign neoplasm of unspecified sitesReduced blood volume	0.943055	0.824512	1.07864	0.0685259	-0.855444	0.392305	246	29766	30012	0.406376	neoplasms
ALL	Dermatomycoses	Increased blood volume	ALLDermatomycosesIncreased blood volume	1.05927	0.928338	1.20867	0.0673805	0.855357	0.392354	252	24089	24341	0.406322	infectious diseases
ALL	GERD_CASE_CONTROL	Reduced blood volume	ALLGERD_CASE_CONTROLReduced blood volume	0.976341	0.924212	1.03141	0.0278306	-0.855259	0.392408	3546	4038	7584	0.406263	Phetypes
ALL	Hypertension	Reduced lipids	ALLHypertensionReduced lipids	0.987484	0.959389	1.0164	0.0147419	-0.855237	0.39242	12158	16586	28744	0.406249	circulatory system
ALL	Occlusion and stenosis of precerebral arteries	Reduced hematocrit	ALLOcclusion and stenosis of precerebral arteriesReduced hematocrit	1.0452	0.944483	1.15667	0.0517352	0.855168	0.392458	462	27505	27967	0.406206	circulatory system
AMR	Chemotherapy	Reduced lipids	AMRChemotherapyReduced lipids	1.0598	0.927694	1.21072	0.0693881	0.855037	0.392531	235	4564	4799	0.406126	neoplasms
ALL	Inflammatory disease of cervix, vagina, and vulva	Reduced lipids	ALLInflammatory disease of cervix, vagina, and vulvaReduced lipids	0.963744	0.885514	1.04888	0.0431691	-0.854992	0.392556	623	28203	28826	0.406099	genitourinary
AMR	Cervical radiculitis	Increased blood volume	AMRCervical radiculitisIncreased blood volume	0.932774	0.795228	1.09411	0.0854621	-0.854985	0.392559	161	4109	4270	0.406095	symptoms
EUR	Urinary incontinence	Increased urate	EURUrinary incontinenceIncreased urate	0.922837	0.76767	1.10937	0.0985453	-0.854945	0.392582	118	5775	5893	0.40607	genitourinary
ALL	Osteitis deformans and osteopathies associated with other disorders classified elsewhere	Reduced inflammation	ALLOsteitis deformans and osteopathies associated with other disorders classified elsewhereReduced inflammation	1.04648	0.942964	1.16137	0.0530718	0.854932	0.392589	488	24612	25100	0.406062	musculoskeletal
ALL	Other mental disorder	Increased urate	ALLOther mental disorderIncreased urate	1.04119	0.949161	1.14214	0.0468448	0.854861	0.392628	594	18901	19495	0.406019	mental disorders
AMR	Gastrointestinal hemorrhage	Reduced hematocrit	AMRGastrointestinal hemorrhageReduced hematocrit	0.947037	0.835949	1.07289	0.0674008	-0.85482	0.392651	280	4408	4688	0.405994	digestive
ALL	Secondary diabetes mellitus	Increased inflammation	ALLSecondary diabetes mellitusIncreased inflammation	1.02889	0.963837	1.09833	0.033387	0.854581	0.392783	1023	20651	21674	0.405847	endocrine/metabolic
ALL	Hyperparathyroidism	Increased hematocrit	ALLHyperparathyroidismIncreased hematocrit	1.04089	0.949475	1.14111	0.0470532	0.854503	0.392826	527	26853	27380	0.4058	endocrine/metabolic
ALL	Other symptoms of respiratory system	Increased hematocrit	ALLOther symptoms of respiratory systemIncreased hematocrit	0.987204	0.958468	1.0168	0.0150411	-0.854485	0.392836	7718	17717	25435	0.405788	respiratory
EUR	Sleep apnea	Increased inflammation	EURSleep apneaIncreased inflammation	0.955935	0.862033	1.06007	0.0607091	-0.854251	0.392966	371	5886	6257	0.405645	neurological
ALL	Dermatochalasis	Reduced hematocrit	ALLDermatochalasisReduced hematocrit	1.08937	0.895111	1.32578	0.0997761	0.854193	0.392998	125	25520	25645	0.40561	sense organs
AFR	Schizophrenia	Reduced blood volume	AFRSchizophreniaReduced blood volume	0.929165	0.784986	1.09982	0.0968834	-0.853973	0.39312	144	3281	3425	0.405475	mental disorders
ALL	Derangement of joint, non-traumatic	Increased inflammation	ALLDerangement of joint, non-traumaticIncreased inflammation	0.931134	0.790468	1.09683	0.083578	-0.853877	0.393173	139	27283	27422	0.405416	musculoskeletal
ALL	Varicose veins	Increased blood volume	ALLVaricose veinsIncreased blood volume	0.971102	0.907881	1.03873	0.0344228	-0.853752	0.393243	1011	24761	25772	0.40534	circulatory system
ALL	Edema	Increased body mass	ALLEdemaIncreased body mass	1.0256	0.967776	1.08687	0.0296334	0.853637	0.393306	1852	26345	28197	0.405269	symptoms
EUR	Essential hypertension	Increased urate	EUREssential hypertensionIncreased urate	1.02638	0.966802	1.08964	0.0322409	0.853481	0.393392	1756	5041	6797	0.405174	circulatory system
ALL	Staphylococcus infections	Increased urate	ALLStaphylococcus infectionsIncreased urate	0.915123	0.746454	1.1219	0.103394	-0.853328	0.393477	114	27678	27792	0.40508	infectious diseases
AFR	Lupus (localized and systemic)	Reduced blood volume	AFRLupus (localized and systemic)Reduced blood volume	0.92249	0.766435	1.11032	0.105478	-0.853226	0.393534	118	4433	4551	0.405018	dermatologic
EUR	Essential hypertension	Reduced lipids	EUREssential hypertensionReduced lipids	0.974116	0.917142	1.03463	0.0315651	-0.852867	0.393733	1756	5041	6797	0.404798	circulatory system
AFR	Proteinuria	Reduced hematocrit	AFRProteinuriaReduced hematocrit	1.05349	0.934576	1.18753	0.083401	0.85271	0.39382	284	5026	5310	0.404702	endocrine/metabolic
ALL	Fasciitis	Reduced lipids	ALLFasciitisReduced lipids	0.964521	0.88764	1.04806	0.042383	-0.852352	0.394019	621	22734	23355	0.404483	musculoskeletal
EUR	Other disorders of eye	Increased hematocrit	EUROther disorders of eyeIncreased hematocrit	1.07257	0.912973	1.26006	0.0831582	0.852264	0.394067	158	6471	6629	0.40443	sense organs
AMR	Atrial fibrillation	Reduced blood volume	AMRAtrial fibrillationReduced blood volume	1.06571	0.920604	1.23369	0.0774318	0.852226	0.394088	206	3793	3999	0.404406	circulatory system
ALL	Incisional hernia	Reduced lipids	ALLIncisional herniaReduced lipids	1.06817	0.917829	1.24314	0.0774744	0.852082	0.394169	183	28052	28235	0.404318	digestive
ALL	Ill-defined descriptions and complications of heart disease	Increased hematocrit	ALLIll-defined descriptions and complications of heart diseaseIncreased hematocrit	1.03258	0.959165	1.11162	0.0376691	0.852077	0.394171	834	25901	26735	0.404315	circulatory system
ALL	Malignant neoplasm of female breast	Reduced blood volume	ALLMalignant neoplasm of female breastReduced blood volume	0.970057	0.904541	1.04032	0.0356408	-0.852076	0.394172	959	27506	28465	0.404315	neoplasms
ALL	Candidiasis	Reduced lipids	ALLCandidiasisReduced lipids	0.972262	0.911336	1.03726	0.032976	-0.851988	0.394221	1061	24089	25150	0.40426	infectious diseases
AFR	Other disorders of bone and cartilage	Increased urate	AFROther disorders of bone and cartilageIncreased urate	1.06139	0.925438	1.21731	0.0840554	0.85192	0.394258	241	4367	4608	0.404219	musculoskeletal
AFR	Kidney replaced by transpant	Increased inflammation	AFRKidney replaced by transpantIncreased inflammation	0.920594	0.761011	1.11364	0.0850507	-0.851804	0.394323	107	4024	4131	0.404148	genitourinary
EUR	Hemorrhage of rectum and anus	Reduced hematocrit	EURHemorrhage of rectum and anusReduced hematocrit	0.930078	0.787163	1.09894	0.0817486	-0.851576	0.394449	148	6458	6606	0.404009	digestive
AFR	Schizophrenia and other psychotic disorders	Reduced inflammation	AFRSchizophrenia and other psychotic disordersReduced inflammation	0.939794	0.814627	1.08419	0.0978202	-0.851492	0.394496	190	3281	3471	0.403957	mental disorders
ALL	Osteoarthrosis NOS	Increased blood volume	ALLOsteoarthrosis NOSIncreased blood volume	1.02056	0.973845	1.06952	0.0239125	0.851403	0.394545	2617	23720	26337	0.403903	musculoskeletal
ALL	Osteoarthrosis, localized, secondary	Reduced lipids	ALLOsteoarthrosis, localized, secondaryReduced lipids	1.08771	0.896262	1.32006	0.0990881	0.851192	0.394663	114	23720	23834	0.403774	musculoskeletal
ALL	Proteinuria	Increased inflammation	ALLProteinuriaIncreased inflammation	0.976339	0.923962	1.03169	0.0280972	-0.851141	0.394691	1340	27969	29309	0.403743	endocrine/metabolic
AMR	Atrial fibrillation and flutter	Increased inflammation	AMRAtrial fibrillation and flutterIncreased inflammation	1.06646	0.919592	1.23678	0.0822601	0.851134	0.394695	218	3793	4011	0.403738	circulatory system
AMR	Disorder of skin and subcutaneous tissue NOS	Reduced lipids	AMRDisorder of skin and subcutaneous tissue NOSReduced lipids	1.08845	0.895438	1.32307	0.101306	0.851026	0.394755	106	4848	4954	0.403672	dermatologic
ALL	CAAD_CASE_CONTROL	Increased blood volume	ALLCAAD_CASE_CONTROLIncreased blood volume	1.05658	0.930749	1.19942	0.0648453	0.85069	0.394942	279	24253	24532	0.403467	Phetypes
AFR	Iron deficiency anemia secondary to blood loss (chronic)	Increased blood volume	AFRIron deficiency anemia secondary to blood loss (chronic)Increased blood volume	1.06465	0.921556	1.22997	0.0779894	0.850688	0.394943	199	3408	3607	0.403466	hematopoietic
ALL	Other benign neoplasm of connective and other soft tissue	Increased inflammation	ALLOther benign neoplasm of connective and other soft tissueIncreased inflammation	0.958519	0.869353	1.05683	0.0497129	-0.850428	0.395087	376	28777	29153	0.403307	neoplasms
ALL	Iron deficiency anemia secondary to blood loss (chronic)	Increased hematocrit	ALLIron deficiency anemia secondary to blood loss (chronic)Increased hematocrit	0.966992	0.895001	1.04477	0.0395342	-0.850322	0.395146	755	21861	22616	0.403243	hematopoietic
AMR	Abnormal heart sounds	Reduced inflammation	AMRAbnormal heart soundsReduced inflammation	0.935413	0.801952	1.09109	0.0813216	-0.850072	0.395285	167	4565	4732	0.403089	circulatory system
AFR	Acute pain	Reduced blood volume	AFRAcute painReduced blood volume	0.937505	0.807889	1.08792	0.0852308	-0.850027	0.39531	186	3904	4090	0.403062	neurological
ALL	Other nonmalignant breast conditions	Reduced inflammation	ALLOther nonmalignant breast conditionsReduced inflammation	0.959015	0.870797	1.05617	0.0492771	-0.849988	0.395332	512	28790	29302	0.403038	genitourinary
AMR	Pain	Increased blood volume	AMRPainIncreased blood volume	0.96974	0.903399	1.04095	0.0379563	-0.849839	0.395415	1043	3601	4644	0.402947	neurological
AFR	DIVERTICULOSIS_CASE_CONTROL	Increased inflammation	AFRDIVERTICULOSIS_CASE_CONTROLIncreased inflammation	1.0667	0.919105	1.23799	0.0667003	0.849758	0.39546	304	500	804	0.402898	Phetypes
ALL	Disorders resulting from impaired renal function	Reduced blood volume	ALLDisorders resulting from impaired renal functionReduced blood volume	1.04335	0.94606	1.15065	0.0498331	0.849745	0.395467	488	24130	24618	0.40289	genitourinary
EUR	Deep vein thrombosis [DVT]	Increased blood volume	EURDeep vein thrombosis [DVT]Increased blood volume	1.08857	0.895037	1.32395	0.109278	0.849683	0.395502	105	6230	6335	0.402852	circulatory system
EUR	Iron deficiency anemias, unspecified or not due to blood loss	Increased urate	EURIron deficiency anemias, unspecified or not due to blood lossIncreased urate	0.937747	0.808524	1.08762	0.0797345	-0.849639	0.395526	184	5943	6127	0.402825	hematopoietic
ALL	Nonspecific findings on examination of blood	Increased urate	ALLNonspecific findings on examination of bloodIncreased urate	1.08436	0.899517	1.30719	0.0952827	0.849397	0.39566	139	25612	25751	0.402677	symptoms
EUR	Bronchitis	Increased body mass	EURBronchitisIncreased body mass	0.928077	0.781236	1.10252	0.0957743	-0.849371	0.395675	137	5816	5953	0.402661	respiratory
ALL	Diseases of sebaceous glands	Increased urate	ALLDiseases of sebaceous glandsIncreased urate	0.977551	0.927649	1.03014	0.0266439	-0.849294	0.395718	1913	25557	27470	0.402615	dermatologic
EUR	Skin cancer	Reduced hematocrit	EURSkin cancerReduced hematocrit	1.05535	0.931972	1.19506	0.0609036	0.849294	0.395718	263	6555	6818	0.402615	neoplasms
ALL	Blood in stool	Increased body mass	ALLBlood in stoolIncreased body mass	0.944418	0.827621	1.0777	0.067541	-0.84902	0.39587	311	26361	26672	0.402447	digestive
AMR	Abnormal electrocardiogram [ECG] [EKG]	Reduced inflammation	AMRAbnormal electrocardiogram [ECG] [EKG]Reduced inflammation	1.09226	0.890938	1.33907	0.107352	0.848992	0.395886	101	3793	3894	0.40243	circulatory system
AFR	Other disorders of circulatory system	Increased hematocrit	AFROther disorders of circulatory systemIncreased hematocrit	1.07728	0.907146	1.27932	0.0980287	0.848782	0.396003	140	5005	5145	0.402302	circulatory system
AMR	Noninfectious gastroenteritis	Reduced hematocrit	AMRNoninfectious gastroenteritisReduced hematocrit	0.92497	0.77252	1.10751	0.0970695	-0.848761	0.396014	131	3605	3736	0.402289	digestive
AFR	Hypercholesterolemia	Increased body mass	AFRHypercholesterolemiaIncreased body mass	0.96169	0.878735	1.05248	0.0634742	-0.848721	0.396036	673	3229	3902	0.402265	endocrine/metabolic
ALL	Corneal opacity and other disorders of cornea	Reduced blood volume	ALLCorneal opacity and other disorders of corneaReduced blood volume	1.05058	0.937429	1.1774	0.0580434	0.848692	0.396053	345	25737	26082	0.402247	sense organs
AMR	Deep vein thrombosis [DVT]	Increased hematocrit	AMRDeep vein thrombosis [DVT]Increased hematocrit	1.09047	0.892712	1.33205	0.102619	0.848352	0.396242	108	3987	4095	0.402039	circulatory system
ALL	Acquired toe deformities	Increased inflammation	ALLAcquired toe deformitiesIncreased inflammation	1.04543	0.943416	1.15848	0.0523736	0.848121	0.396371	385	27645	28030	0.401898	musculoskeletal
AMR	Nausea and vomiting	Increased blood volume	AMRNausea and vomitingIncreased blood volume	0.947456	0.836348	1.07332	0.0669257	-0.848111	0.396376	266	4460	4726	0.401892	symptoms
EUR	Disorders of mineral metabolism	Increased urate	EURDisorders of mineral metabolismIncreased urate	0.941044	0.817742	1.08294	0.0755872	-0.848023	0.396425	204	6807	7011	0.401839	endocrine/metabolic
AMR	Other disorders of intestine	Increased hematocrit	AMROther disorders of intestineIncreased hematocrit	1.08597	0.897483	1.31405	0.097976	0.847956	0.396462	116	4661	4777	0.401798	digestive
ALL	Breast cancer	Reduced inflammation	ALLBreast cancerReduced inflammation	1.0298	0.962214	1.10214	0.0346881	0.84791	0.396488	1074	27506	28580	0.40177	neoplasms
AFR	Functional digestive disorders	Increased urate	AFRFunctional digestive disordersIncreased urate	0.927103	0.778288	1.10437	0.107351	-0.847877	0.396506	131	3965	4096	0.40175	digestive
AMR	Other disorders of the kidney and ureters	Increased body mass	AMROther disorders of the kidney and uretersIncreased body mass	0.94125	0.8183	1.08267	0.0779704	-0.847758	0.396573	237	4003	4240	0.401677	genitourinary
ALL	Urinary calculus	Increased inflammation	ALLUrinary calculusIncreased inflammation	1.03019	0.961722	1.10354	0.0350293	0.847678	0.396617	979	28632	29611	0.401629	genitourinary
AMR	Symptoms and disorders of the joints	Reduced inflammation	AMRSymptoms and disorders of the jointsReduced inflammation	1.0505	0.937397	1.17724	0.0601943	0.847619	0.39665	339	4573	4912	0.401593	musculoskeletal
ALL	Coagulation defects	Increased urate	ALLCoagulation defectsIncreased urate	0.959553	0.872179	1.05568	0.0486239	-0.847601	0.39666	528	27601	28129	0.401582	hematopoietic
AMR	Diseases of the larynx and vocal cords	Increased body mass	AMRDiseases of the larynx and vocal cordsIncreased body mass	1.08072	0.903124	1.29323	0.0989842	0.847497	0.396718	131	3302	3433	0.401518	respiratory
ALL	Pallor and flushing	Reduced inflammation	ALLPallor and flushingReduced inflammation	1.08141	0.902307	1.29607	0.0922506	0.847196	0.396886	151	26345	26496	0.401334	symptoms
AMR	Symptoms and disorders of the joints	Increased inflammation	AMRSymptoms and disorders of the jointsIncreased inflammation	0.953896	0.855184	1.064	0.0604287	-0.84687	0.397067	339	4573	4912	0.401136	musculoskeletal
AFR	Abnormal movement	Reduced blood volume	AFRAbnormal movementReduced blood volume	0.963867	0.88516	1.04957	0.0487308	-0.846757	0.397131	666	4457	5123	0.401066	neurological
AMR	Other symptoms of respiratory system	Reduced inflammation	AMROther symptoms of respiratory systemReduced inflammation	1.02908	0.962999	1.0997	0.0351663	0.846598	0.397219	1505	2759	4264	0.40097	respiratory
ALL	Otitis media and Eustachian tube disorders	Reduced hematocrit	ALLOtitis media and Eustachian tube disordersReduced hematocrit	0.946874	0.834461	1.07443	0.0643726	-0.846582	0.397228	310	27832	28142	0.40096	sense organs
AFR	Cardiac conduction disorders	Increased urate	AFRCardiac conduction disordersIncreased urate	0.95039	0.844774	1.06921	0.0725838	-0.846572	0.397234	320	3983	4303	0.400954	circulatory system
ALL	Other specified nonpsychotic and/or transient mental disorders	Increased hematocrit	ALLOther specified nonpsychotic and/or transient mental disordersIncreased hematocrit	1.06128	0.924757	1.21796	0.0703891	0.846551	0.397246	228	26780	27008	0.400941	mental disorders
EUR	Cough	Increased body mass	EURCoughIncreased body mass	1.03763	0.952555	1.13031	0.0477763	0.846341	0.397363	617	4921	5538	0.400813	respiratory
AMR	Hearing loss	Reduced hematocrit	AMRHearing lossReduced hematocrit	1.05068	0.937018	1.17813	0.0618795	0.846323	0.397373	337	4488	4825	0.400802	sense organs
ALL	T2_DIABETES_CASE_CONTROL	Increased inflammation	ALLT2_DIABETES_CASE_CONTROLIncreased inflammation	1.01339	0.982653	1.04508	0.0156947	0.846258	0.397409	6985	20314	27299	0.400763	Phetypes
ALL	Ascites (non malignant)	Increased urate	ALLAscites (non malignant)Increased urate	1.05549	0.931392	1.19612	0.0637266	0.84624	0.397419	299	25430	25729	0.400751	digestive
EUR	Abnormal findings examination of lungs	Increased urate	EURAbnormal findings examination of lungsIncreased urate	0.938098	0.809045	1.08774	0.0793847	-0.846236	0.397421	180	6643	6823	0.400749	respiratory
AFR	Abnormal findings examination of lungs	Increased blood volume	AFRAbnormal findings examination of lungsIncreased blood volume	1.0734	0.910946	1.26483	0.0888804	0.845992	0.397557	149	5047	5196	0.4006	respiratory
EUR	Spondylosis without myelopathy	Increased inflammation	EURSpondylosis without myelopathyIncreased inflammation	0.952595	0.851222	1.06604	0.06586	-0.845987	0.39756	321	6256	6577	0.400598	musculoskeletal
AMR	Other upper respiratory disease	Reduced inflammation	AMROther upper respiratory diseaseReduced inflammation	1.06263	0.92313	1.2232	0.0741129	0.84598	0.397564	219	3302	3521	0.400593	respiratory
EUR	Disorders of carbohydrate transport and metabolism	Reduced lipids	EURDisorders of carbohydrate transport and metabolismReduced lipids	0.953367	0.853478	1.06495	0.0580875	-0.845672	0.397736	347	6666	7013	0.400405	endocrine/metabolic
ALL	Dermatophytosis	Increased hematocrit	ALLDermatophytosisIncreased hematocrit	0.9791	0.932321	1.02823	0.0249433	-0.845607	0.397772	2060	24089	26149	0.400366	infectious diseases
ALL	Neoplasm of unspecified nature of digestive system	Increased body mass	ALLNeoplasm of unspecified nature of digestive systemIncreased body mass	0.912346	0.737505	1.12864	0.10876	-0.845137	0.398034	116	28139	28255	0.40008	neoplasms
EUR	DIVERTICULOSIS_CASE_CONTROL	Reduced hematocrit	EURDIVERTICULOSIS_CASE_CONTROLReduced hematocrit	0.923931	0.769046	1.11001	0.0879265	-0.84513	0.398038	207	427	634	0.400075	Phetypes
AMR	Disorders of vitreous body	Reduced lipids	AMRDisorders of vitreous bodyReduced lipids	0.928995	0.783108	1.10206	0.0887453	-0.845011	0.398104	141	4274	4415	0.400003	sense organs
ALL	Memory loss	Reduced inflammation	ALLMemory lossReduced inflammation	1.03519	0.955385	1.12165	0.0409118	0.84488	0.398178	778	26780	27558	0.399923	mental disorders
EUR	Other dyschromia	Increased urate	EUROther dyschromiaIncreased urate	1.06914	0.915544	1.24849	0.0829003	0.844843	0.398198	168	6017	6185	0.399901	dermatologic
ALL	Difficulty in walking	Increased blood volume	ALLDifficulty in walkingIncreased blood volume	0.9266	0.776376	1.10589	0.0903303	-0.844696	0.39828	139	27283	27422	0.399811	musculoskeletal
ALL	Heart failure with reduced EF [Systolic or combined heart failure]	Increased hematocrit	ALLHeart failure with reduced EF [Systolic or combined heart failure]Increased hematocrit	0.971193	0.907507	1.03935	0.0346752	-0.844686	0.398286	1016	25901	26917	0.399805	circulatory system
ALL	Liver abscess and sequelae of chronic liver disease	Reduced lipids	ALLLiver abscess and sequelae of chronic liver diseaseReduced lipids	0.947584	0.836293	1.07368	0.0638528	-0.844633	0.398316	266	25430	25696	0.399772	digestive
AFR	Type 2 diabetes	Increased inflammation	AFRType 2 diabetesIncreased inflammation	0.972826	0.912555	1.03708	0.0285571	-0.844254	0.398528	1542	3451	4993	0.399542	endocrine/metabolic
ALL	Mild cognitive impairment	Increased hematocrit	ALLMild cognitive impairmentIncreased hematocrit	1.0681	0.916601	1.24464	0.0781492	0.844155	0.398583	187	26780	26967	0.399482	mental disorders
AMR	Cervical radiculitis	Increased hematocrit	AMRCervical radiculitisIncreased hematocrit	1.07256	0.91156	1.262	0.0832625	0.84414	0.398591	161	4109	4270	0.399472	symptoms
ALL	Anemia in chronic kidney disease	Increased inflammation	ALLAnemia in chronic kidney diseaseIncreased inflammation	0.960978	0.876147	1.05402	0.0477601	-0.844128	0.398598	445	21861	22306	0.399465	hematopoietic
ALL	Infection of the eye	Increased inflammation	ALLInfection of the eyeIncreased inflammation	0.968879	0.900301	1.04268	0.0373626	-0.844078	0.398626	733	25520	26253	0.399434	sense organs
ALL	Symptoms involving cardiovascular system	Reduced inflammation	ALLSymptoms involving cardiovascular systemReduced inflammation	0.960161	0.873651	1.05524	0.0480333	-0.843907	0.398721	529	25901	26430	0.399331	circulatory system
AFR	Cirrhosis of liver without mention of alcohol	Increased body mass	AFRCirrhosis of liver without mention of alcoholIncreased body mass	0.940122	0.814501	1.08512	0.10218	-0.843718	0.398827	197	4638	4835	0.399215	digestive
AFR	Epilepsy, recurrent seizures, convulsions	Increased urate	AFREpilepsy, recurrent seizures, convulsionsIncreased urate	0.938792	0.810678	1.08715	0.0896812	-0.843716	0.398828	193	4746	4939	0.399214	neurological
EUR	Intervertebral disc disorders	Increased urate	EURIntervertebral disc disordersIncreased urate	0.944317	0.826635	1.07875	0.0714671	-0.843682	0.398847	230	6256	6486	0.399193	musculoskeletal
ALL	Mood disorders	Increased hematocrit	ALLMood disordersIncreased hematocrit	0.985914	0.953946	1.01895	0.016857	-0.843492	0.398954	5339	18901	24240	0.399078	mental disorders
ALL	Other disorders of bladder	Increased blood volume	ALLOther disorders of bladderIncreased blood volume	0.960157	0.873578	1.05532	0.0482902	-0.843268	0.399078	495	29059	29554	0.398942	genitourinary
ALL	Calculus of bile duct	Reduced hematocrit	ALLCalculus of bile ductReduced hematocrit	1.08182	0.901047	1.29887	0.0933053	0.843052	0.399199	146	28608	28754	0.39881	digestive
AFR	Obesity	Increased urate	AFRObesityIncreased urate	1.02916	0.96263	1.10029	0.0409382	0.843013	0.399221	1318	3268	4586	0.398787	endocrine/metabolic
ALL	Cholecystitis without cholelithiasis	Increased urate	ALLCholecystitis without cholelithiasisIncreased urate	1.0767	0.906716	1.27855	0.0874602	0.842963	0.399249	159	28608	28767	0.398756	digestive
AMR	AKI_CASE_CONTROL	Increased inflammation	AMRAKI_CASE_CONTROLIncreased inflammation	0.948649	0.839189	1.07239	0.0669398	-0.842745	0.399371	395	985	1380	0.398623	Phetypes
EUR	Abnormal electrocardiogram [ECG] [EKG]	Increased inflammation	EURAbnormal electrocardiogram [ECG] [EKG]Increased inflammation	0.921866	0.762937	1.1139	0.111978	-0.84267	0.399413	101	5682	5783	0.398578	circulatory system
AFR	Excessive or frequent menstruation	Reduced inflammation	AFRExcessive or frequent menstruationReduced inflammation	0.933609	0.79573	1.09538	0.109271	-0.842599	0.399453	175	4216	4391	0.398534	genitourinary
AFR	Vitamin deficiency	Increased urate	AFRVitamin deficiencyIncreased urate	1.02757	0.964575	1.09468	0.0387569	0.842561	0.399474	1479	3361	4840	0.398512	endocrine/metabolic
ALL	Premature beats	Increased hematocrit	ALLPremature beatsIncreased hematocrit	0.945365	0.829541	1.07736	0.0666043	-0.842534	0.399489	246	22771	23017	0.398495	circulatory system
EUR	Other immunological findings	Reduced blood volume	EUROther immunological findingsReduced blood volume	0.948956	0.840055	1.07197	0.0643205	-0.842425	0.39955	277	6693	6970	0.398429	endocrine/metabolic
ALL	Rash and other nonspecific skin eruption	Increased body mass	ALLRash and other nonspecific skin eruptionIncreased body mass	0.978174	0.929208	1.02972	0.0262466	-0.842182	0.399686	2323	22454	24777	0.398281	dermatologic
AFR	Osteoarthrosis NOS	Increased hematocrit	AFROsteoarthrosis NOSIncreased hematocrit	0.959638	0.871895	1.05621	0.0542192	-0.84212	0.399721	563	4092	4655	0.398243	musculoskeletal
ALL	Other perinatal conditions of fetus or newborn	Increased inflammation	ALLOther perinatal conditions of fetus or newbornIncreased inflammation	1.06753	0.916901	1.24291	0.0773803	0.842064	0.399752	188	29930	30118	0.398209	pregnancy complications
ALL	Graves' disease	Reduced inflammation	ALLGraves' diseaseReduced inflammation	0.957334	0.864935	1.0596	0.0520346	-0.842006	0.399784	436	23670	24106	0.398174	endocrine/metabolic
EUR	AAA_CASE_CONTROL	Increased inflammation	EURAAA_CASE_CONTROLIncreased inflammation	0.918837	0.754508	1.11896	0.115613	-0.841971	0.399804	133	4954	5087	0.398152	Phetypes
AFR	Hyperplasia of prostate	Reduced lipids	AFRHyperplasia of prostateReduced lipids	1.06122	0.924134	1.21863	0.0745703	0.841954	0.399814	293	4976	5269	0.398142	genitourinary
ALL	Abnormality of gait	Increased urate	ALLAbnormality of gaitIncreased urate	1.02133	0.972363	1.07276	0.0250049	0.841916	0.399835	2359	25373	27732	0.398119	neurological
AFR	Abdominal pain	Increased body mass	AFRAbdominal painIncreased body mass	0.968803	0.899892	1.04299	0.0518933	-0.84187	0.399861	955	3530	4485	0.398091	symptoms
EUR	Chronic thyroiditis	Increased hematocrit	EURChronic thyroiditisIncreased hematocrit	0.95477	0.857235	1.0634	0.0559756	-0.841847	0.399874	386	5315	5701	0.398077	endocrine/metabolic
EUR	Chronic lymphocytic thyroiditis	Increased hematocrit	EURChronic lymphocytic thyroiditisIncreased hematocrit	0.95477	0.857235	1.0634	0.0559756	-0.841847	0.399874	386	5315	5701	0.398077	endocrine/metabolic
EUR	Erythematous conditions	Reduced hematocrit	EURErythematous conditionsReduced hematocrit	0.936302	0.803267	1.09137	0.0750218	-0.841759	0.399923	177	6017	6194	0.398024	dermatologic
AFR	Malignant neoplasm of rectum, rectosigmoid junction, and anus	Increased inflammation	AFRMalignant neoplasm of rectum, rectosigmoid junction, and anusIncreased inflammation	1.08283	0.899658	1.30329	0.0827935	0.841621	0.4	126	4730	4856	0.39794	neoplasms
ALL	Peripheral vascular disease	Increased urate	ALLPeripheral vascular diseaseIncreased urate	0.978048	0.928774	1.02994	0.0263208	-0.841566	0.400031	2106	25474	27580	0.397906	circulatory system
ALL	Type 2 diabetes with ophthalmic manifestations	Reduced hematocrit	ALLType 2 diabetes with ophthalmic manifestationsReduced hematocrit	0.959882	0.872575	1.05592	0.0480478	-0.841545	0.400043	652	20651	21303	0.397894	endocrine/metabolic
ALL	Adverse drug events and drug allergies	Reduced lipids	ALLAdverse drug events and drug allergiesReduced lipids	1.07159	0.912195	1.25883	0.0822563	0.841483	0.400078	162	28525	28687	0.397856	injuries & poisonings
EUR	Other hypertrophic and atrophic conditions of skin	Increased inflammation	EUROther hypertrophic and atrophic conditions of skinIncreased inflammation	0.932455	0.792285	1.09742	0.0956155	-0.841434	0.400105	139	6760	6899	0.397826	dermatologic
ALL	Functional disorders of bladder	Increased urate	ALLFunctional disorders of bladderIncreased urate	0.954171	0.855367	1.06439	0.0557065	-0.841144	0.400267	403	29059	29462	0.39765	genitourinary
AMR	Chronic Kidney Disease, Stage IV	Reduced hematocrit	AMRChronic Kidney Disease, Stage IVReduced hematocrit	1.07273	0.910835	1.26341	0.0888919	0.841111	0.400286	161	4003	4164	0.39763	genitourinary
ALL	Cardiac conduction disorders	Reduced lipids	ALLCardiac conduction disordersReduced lipids	1.0237	0.969321	1.08113	0.0278019	0.841056	0.400316	1574	22771	24345	0.397597	circulatory system
EUR	Other disorders of thyroid	Reduced blood volume	EUROther disorders of thyroidReduced blood volume	0.939187	0.811401	1.0871	0.0770103	-0.840803	0.400458	193	5315	5508	0.397443	endocrine/metabolic
AFR	Nephritis; nephrosis; renal sclerosis	Reduced lipids	AFRNephritis; nephrosis; renal sclerosisReduced lipids	0.933661	0.795605	1.09567	0.0855945	-0.840797	0.400462	150	4024	4174	0.397439	genitourinary
ALL	Sacroiliitis NEC	Increased urate	ALLSacroiliitis NECIncreased urate	0.943649	0.824301	1.08028	0.0689088	-0.840699	0.400516	261	27834	28095	0.39738	musculoskeletal
AFR	Noninflammatory disorders of vagina	Reduced hematocrit	AFRNoninflammatory disorders of vaginaReduced hematocrit	1.07024	0.913581	1.25375	0.110325	0.840628	0.400557	162	4649	4811	0.397336	genitourinary
AFR	Abnormal serum enzyme levels	Increased urate	AFRAbnormal serum enzyme levelsIncreased urate	0.933627	0.795467	1.09578	0.0977534	-0.840528	0.400612	161	4638	4799	0.397276	digestive
AFR	Intervertebral disc disorders	Increased inflammation	AFRIntervertebral disc disordersIncreased inflammation	1.06176	0.923262	1.22104	0.0624284	0.840367	0.400703	220	4603	4823	0.397178	musculoskeletal
AMR	MACE_CLOPIDOGREL_CASE_CONTROL	Reduced inflammation	AMRMACE_CLOPIDOGREL_CASE_CONTROLReduced inflammation	0.821756	0.51986	1.29897	0.228496	-0.840308	0.400736	159	27	186	0.397142	Phetypes
ALL	Ovarian cyst	Reduced blood volume	ALLOvarian cystReduced blood volume	0.951087	0.846073	1.06914	0.0596192	-0.840104	0.40085	328	24265	24593	0.397018	genitourinary
ALL	Aphasia/speech disturbance	Reduced inflammation	ALLAphasia/speech disturbanceReduced inflammation	1.08163	0.900669	1.29894	0.0932936	0.840012	0.400902	147	26780	26927	0.396962	mental disorders
EUR	Sciatica	Increased body mass	EURSciaticaIncreased body mass	0.926888	0.776378	1.10657	0.0984372	-0.8398	0.401021	129	6286	6415	0.396833	symptoms
AFR	Vitamin B-complex deficiencies	Increased body mass	AFRVitamin B-complex deficienciesIncreased body mass	1.05894	0.926445	1.21039	0.0934969	0.839733	0.401058	260	3361	3621	0.396793	endocrine/metabolic
EUR	Candidiasis	Reduced hematocrit	EURCandidiasisReduced hematocrit	0.918114	0.752128	1.12073	0.0976694	-0.839692	0.401081	104	6451	6555	0.396768	infectious diseases
AMR	Peripheral angiopathy in diseases classified elsewhere	Reduced lipids	AMRPeripheral angiopathy in diseases classified elsewhereReduced lipids	1.07223	0.911105	1.26184	0.0843802	0.839391	0.40125	163	4202	4365	0.396585	circulatory system
EUR	Chronic bronchitis	Increased hematocrit	EURChronic bronchitisIncreased hematocrit	0.918532	0.753216	1.12013	0.102837	-0.839379	0.401257	101	5816	5917	0.396578	respiratory
ALL	Cervical intraepithelial neoplasia [CIN] [Cervical dysplasia]	Reduced blood volume	ALLCervical intraepithelial neoplasia [CIN] [Cervical dysplasia]Reduced blood volume	1.05391	0.932297	1.19139	0.062507	0.839353	0.401271	298	26855	27153	0.396562	neoplasms
EUR	STATINS_FOR_MACE_CASE_CONTROL	Reduced lipids	EURSTATINS_FOR_MACE_CASE_CONTROLReduced lipids	0.908992	0.727418	1.13589	0.122159	-0.839261	0.401323	102	873	975	0.396506	Phetypes
ALL	Nonspecific chest pain	Reduced inflammation	ALLNonspecific chest painReduced inflammation	0.983716	0.946712	1.02217	0.019578	-0.839225	0.401343	4007	22476	26483	0.396484	circulatory system
ALL	Fracture of neck of femur	Increased urate	ALLFracture of neck of femurIncreased urate	0.920722	0.759188	1.11663	0.0982837	-0.839185	0.401366	127	26889	27016	0.39646	injuries & poisonings
AFR	Acute upper respiratory infections of multiple or unspecified sites	Reduced hematocrit	AFRAcute upper respiratory infections of multiple or unspecified sitesReduced hematocrit	1.0352	0.954807	1.12236	0.0560918	0.838765	0.401601	718	3775	4493	0.396205	respiratory
EUR	ZOSTER_CASE_CONTROL	Increased hematocrit	EURZOSTER_CASE_CONTROLIncreased hematocrit	1.07673	0.905852	1.27985	0.0904052	0.838503	0.401748	143	2402	2545	0.396046	Phetypes
AFR	Diabetes mellitus	Increased urate	AFRDiabetes mellitusIncreased urate	1.02794	0.963818	1.09632	0.0395528	0.838493	0.401754	1550	3451	5001	0.39604	endocrine/metabolic
ALL	Displacement of intervertebral disc	Reduced hematocrit	ALLDisplacement of intervertebral discReduced hematocrit	1.03955	0.949441	1.13821	0.046152	0.838435	0.401787	590	25780	26370	0.396004	musculoskeletal
ALL	Gonococcal infections	Increased blood volume	ALLGonococcal infectionsIncreased blood volume	1.09015	0.89094	1.33391	0.103005	0.838381	0.401817	108	29104	29212	0.395972	infectious diseases
ALL	Other abnormal glucose	Increased inflammation	ALLOther abnormal glucoseIncreased inflammation	1.02383	0.968987	1.08177	0.0281293	0.838347	0.401836	1480	20651	22131	0.395951	endocrine/metabolic
ALL	Other benign neoplasm of connective and other soft tissue	Reduced hematocrit	ALLOther benign neoplasm of connective and other soft tissueReduced hematocrit	0.948188	0.837278	1.07379	0.06343	-0.838251	0.40189	376	28777	29153	0.395893	neoplasms
EUR	Displacement of intervertebral disc	Reduced hematocrit	EURDisplacement of intervertebral discReduced hematocrit	1.07916	0.903075	1.28957	0.0873172	0.838215	0.40191	122	6256	6378	0.395871	musculoskeletal
ALL	Allergy/adverse effect of penicillin	Increased body mass	ALLAllergy/adverse effect of penicillinIncreased body mass	1.0878	0.893403	1.32451	0.100673	0.837839	0.402121	137	28525	28662	0.395643	injuries & poisonings
AMR	Inflammatory diseases of female pelvic organs	Increased hematocrit	AMRInflammatory diseases of female pelvic organsIncreased hematocrit	0.92738	0.777424	1.10626	0.0903865	-0.837781	0.402154	140	4751	4891	0.395608	genitourinary
ALL	Secondary malignancy of bone	Reduced inflammation	ALLSecondary malignancy of boneReduced inflammation	1.07894	0.903228	1.28883	0.0906279	0.837742	0.402175	153	26943	27096	0.395585	neoplasms
ALL	Unstable angina (intermediate coronary syndrome)	Reduced inflammation	ALLUnstable angina (intermediate coronary syndrome)Reduced inflammation	1.07954	0.902527	1.29128	0.0913405	0.837624	0.402242	147	25016	25163	0.395513	circulatory system
ALL	Retention of urine	Increased inflammation	ALLRetention of urineIncreased inflammation	0.960764	0.874849	1.05512	0.0479739	-0.837443	0.402344	466	22273	22739	0.395403	genitourinary
AMR	Acute pain	Increased urate	AMRAcute painIncreased urate	0.9385	0.808931	1.08882	0.0811536	-0.837341	0.402401	201	3601	3802	0.395341	neurological
AMR	Peripheral vascular disease	Increased blood volume	AMRPeripheral vascular diseaseIncreased blood volume	1.04322	0.944817	1.15187	0.0530427	0.837039	0.402571	493	4202	4695	0.395158	circulatory system
EUR	Sleep apnea	Increased hematocrit	EURSleep apneaIncreased hematocrit	0.955806	0.859811	1.06252	0.0548264	-0.836999	0.402593	371	5886	6257	0.395133	neurological
AMR	Other chronic nonalcoholic liver disease	Increased blood volume	AMROther chronic nonalcoholic liver diseaseIncreased blood volume	0.958567	0.868136	1.05842	0.0532314	-0.836979	0.402604	447	4228	4675	0.395122	digestive
ALL	Altered mental status	Reduced blood volume	ALLAltered mental statusReduced blood volume	1.05638	0.929045	1.20117	0.0654695	0.836952	0.402619	278	26780	27058	0.395105	mental disorders
ALL	Nonrheumatic aortic valve disorders	Increased body mass	ALLNonrheumatic aortic valve disordersIncreased body mass	0.964279	0.885537	1.05002	0.0436296	-0.836884	0.402658	766	26581	27347	0.395064	circulatory system
ALL	Diabetic retinopathy	Reduced hematocrit	ALLDiabetic retinopathyReduced hematocrit	0.959815	0.871902	1.05659	0.0488464	-0.836821	0.402693	604	25375	25979	0.395025	endocrine/metabolic
EUR	Major depressive disorder	Increased urate	EURMajor depressive disorderIncreased urate	0.96826	0.897802	1.04425	0.0407677	-0.836766	0.402724	794	5003	5797	0.394993	mental disorders
EUR	Chronic ulcer of skin	Increased blood volume	EURChronic ulcer of skinIncreased blood volume	1.08638	0.89475	1.31904	0.108247	0.836746	0.402736	107	6985	7092	0.39498	dermatologic
ALL	Diseases of pancreas	Reduced blood volume	ALLDiseases of pancreasReduced blood volume	0.953941	0.854156	1.06538	0.0564218	-0.836458	0.402897	362	29711	30073	0.394806	digestive
ALL	Synovitis and tenosynovitis	Reduced inflammation	ALLSynovitis and tenosynovitisReduced inflammation	0.962839	0.881057	1.05221	0.0450991	-0.836174	0.403057	624	22734	23358	0.394633	musculoskeletal
ALL	Morbid obesity	Increased inflammation	ALLMorbid obesityIncreased inflammation	1.01999	0.973744	1.06844	0.023777	0.836115	0.40309	2075	20719	22794	0.394598	endocrine/metabolic
AFR	End stage renal disease	Reduced lipids	AFREnd stage renal diseaseReduced lipids	1.05315	0.932755	1.18909	0.0651492	0.836084	0.403108	296	4024	4320	0.394579	genitourinary
ALL	Bacterial enteritis	Increased urate	ALLBacterial enteritisIncreased urate	0.955706	0.859405	1.0628	0.0541058	-0.836047	0.403128	426	28922	29348	0.394557	infectious diseases
ALL	Secondary hyperparathyroidism (of renal origin)	Reduced blood volume	ALLSecondary hyperparathyroidism (of renal origin)Reduced blood volume	1.04369	0.94414	1.15373	0.0510208	0.836046	0.403129	465	24130	24595	0.394556	genitourinary
AMR	Tobacco use disorder	Reduced inflammation	AMRTobacco use disorderReduced inflammation	1.03871	0.950186	1.13547	0.0470584	0.835622	0.403368	613	4014	4627	0.394299	mental disorders
AFR	Secondary hyperparathyroidism (of renal origin)	Increased blood volume	AFRSecondary hyperparathyroidism (of renal origin)Increased blood volume	0.921545	0.760826	1.11621	0.103642	-0.835581	0.403391	111	4024	4135	0.394274	genitourinary
ALL	Open-angle glaucoma	Increased body mass	ALLOpen-angle glaucomaIncreased body mass	0.939663	0.812029	1.08736	0.0745912	-0.835537	0.403415	263	25737	26000	0.394248	sense organs
AMR	Other peripheral nerve disorders	Increased blood volume	AMROther peripheral nerve disordersIncreased blood volume	0.943033	0.821804	1.08214	0.0735866	-0.835481	0.403447	218	4576	4794	0.394213	neurological
ALL	Muscle weakness	Increased body mass	ALLMuscle weaknessIncreased body mass	0.957908	0.865977	1.0596	0.0515273	-0.835395	0.403496	563	27911	28474	0.394161	symptoms
ALL	Elevated prostate specific antigen [PSA]	Reduced blood volume	ALLElevated prostate specific antigen [PSA]Reduced blood volume	1.0451	0.94235	1.15904	0.0527678	0.835379	0.403505	452	27299	27751	0.394151	genitourinary
AMR	H_CKD_CASE_CONTROL	Increased body mass	AMRH_CKD_CASE_CONTROLIncreased body mass	1.0944	0.885604	1.35243	0.120027	0.835188	0.403612	272	288	560	0.394036	Phetypes
ALL	Cellulitis and abscess of leg, except foot	Increased inflammation	ALLCellulitis and abscess of leg, except footIncreased inflammation	0.963327	0.882456	1.05161	0.0448591	-0.83515	0.403633	507	25770	26277	0.394013	dermatologic
ALL	Other symptoms referable to back	Increased inflammation	ALLOther symptoms referable to backIncreased inflammation	1.06523	0.918413	1.23552	0.0754247	0.835138	0.40364	188	25780	25968	0.394006	musculoskeletal
AMR	End stage renal disease	Reduced inflammation	AMREnd stage renal diseaseReduced inflammation	0.938682	0.809122	1.08899	0.0789404	-0.83503	0.403701	183	4003	4186	0.39394	genitourinary
AMR	Dermatophytosis of nail	Increased hematocrit	AMRDermatophytosis of nailIncreased hematocrit	1.05165	0.934397	1.18363	0.0603608	0.835004	0.403716	317	3898	4215	0.393924	infectious diseases
ALL	Cervical radiculitis	Reduced lipids	ALLCervical radiculitisReduced lipids	0.969435	0.901307	1.04271	0.0371941	-0.834957	0.403742	809	25000	25809	0.393896	symptoms
EUR	Ischemic Heart Disease	Increased body mass	EURIschemic Heart DiseaseIncreased body mass	0.964043	0.884593	1.05063	0.0479306	-0.834477	0.404012	714	6159	6873	0.393605	circulatory system
EUR	Electrolyte imbalance	Increased urate	EURElectrolyte imbalanceIncreased urate	1.05078	0.935378	1.18042	0.0624261	0.834475	0.404013	308	6493	6801	0.393605	endocrine/metabolic
AFR	Cervicalgia	Reduced lipids	AFRCervicalgiaReduced lipids	1.04838	0.938258	1.17143	0.0596776	0.834422	0.404043	349	4871	5220	0.393572	symptoms
AFR	Kidney replaced by transpant	Reduced blood volume	AFRKidney replaced by transpantReduced blood volume	1.0867	0.893882	1.3211	0.111606	0.834279	0.404124	107	4024	4131	0.393486	genitourinary
AMR	Cardiac pacemaker/device in situ	Increased blood volume	AMRCardiac pacemaker/device in situIncreased blood volume	0.932131	0.790256	1.09948	0.0880072	-0.834264	0.404133	154	3793	3947	0.393476	circulatory system
EUR	Type 1 diabetes	Increased hematocrit	EURType 1 diabetesIncreased hematocrit	1.08052	0.900768	1.29615	0.0949341	0.834223	0.404155	124	5772	5896	0.393452	endocrine/metabolic
AMR	Type 2 diabetes	Reduced blood volume	AMRType 2 diabetesReduced blood volume	0.971512	0.907725	1.03978	0.0357425	-0.834087	0.404232	1492	3205	4697	0.393369	endocrine/metabolic
AFR	Diabetes mellitus	Reduced hematocrit	AFRDiabetes mellitusReduced hematocrit	0.972936	0.912182	1.03774	0.0448416	-0.833985	0.404289	1550	3451	5001	0.393308	endocrine/metabolic
ALL	RESISTANT_HTN_CASE_CONTROL	Reduced hematocrit	ALLRESISTANT_HTN_CASE_CONTROLReduced hematocrit	1.03872	0.949978	1.13575	0.0450219	0.833726	0.404435	1286	9712	10998	0.393151	Phetypes
ALL	Esophageal bleeding (varices/hemorrhage)	Increased blood volume	ALLEsophageal bleeding (varices/hemorrhage)Increased blood volume	0.94321	0.822062	1.08221	0.0701591	-0.833565	0.404526	233	21716	21949	0.393053	digestive
ALL	Cough	Increased blood volume	ALLCoughIncreased blood volume	0.983664	0.94629	1.02252	0.0197905	-0.833376	0.404633	3825	17717	21542	0.392939	respiratory
EUR	Actinic keratosis	Reduced lipids	EURActinic keratosisReduced lipids	1.07255	0.90964	1.26465	0.0863716	0.833277	0.404688	158	6606	6764	0.392879	dermatologic
ALL	Abnormal findings on examination of urine	Reduced hematocrit	ALLAbnormal findings on examination of urineReduced hematocrit	1.07429	0.90762	1.27157	0.086027	0.833118	0.404778	177	29598	29775	0.392783	genitourinary
AMR	Depression	Reduced hematocrit	AMRDepressionReduced hematocrit	0.97084	0.90554	1.04085	0.0376176	-0.833014	0.404837	1250	2814	4064	0.39272	mental disorders
AFR	Other chronic nonalcoholic liver disease	Increased blood volume	AFROther chronic nonalcoholic liver diseaseIncreased blood volume	0.949853	0.841532	1.07212	0.0651453	-0.832785	0.404966	290	4638	4928	0.392582	digestive
EUR	Disorders of lipoid metabolism	Reduced hematocrit	EURDisorders of lipoid metabolismReduced hematocrit	0.976203	0.922408	1.03314	0.0278208	-0.83278	0.404969	1985	4667	6652	0.392578	endocrine/metabolic
ALL	Epistaxis or throat hemorrhage	Reduced hematocrit	ALLEpistaxis or throat hemorrhageReduced hematocrit	1.05631	0.928506	1.20172	0.0654699	0.832625	0.405056	306	20174	20480	0.392485	respiratory
EUR	Abdominal pain	Increased urate	EURAbdominal painIncreased urate	0.963116	0.881564	1.05221	0.0474939	-0.832512	0.40512	548	5833	6381	0.392417	symptoms
AMR	Osteoarthrosis NOS	Reduced lipids	AMROsteoarthrosis NOSReduced lipids	1.0406	0.94752	1.14283	0.048734	0.832463	0.405148	623	3855	4478	0.392387	musculoskeletal
AMR	Noninfectious gastroenteritis	Increased urate	AMRNoninfectious gastroenteritisIncreased urate	0.926727	0.774662	1.10864	0.0983448	-0.832144	0.405328	131	3605	3736	0.392194	digestive
ALL	Paraproteinemia	Increased body mass	ALLParaproteinemiaIncreased body mass	1.07231	0.909696	1.264	0.0839675	0.832052	0.40538	206	27969	28175	0.392138	endocrine/metabolic
AFR	Gout and other crystal arthropathies	Reduced blood volume	AFRGout and other crystal arthropathiesReduced blood volume	1.06334	0.920112	1.22885	0.08263	0.83198	0.40542	203	5251	5454	0.392095	endocrine/metabolic
EUR	Enthesopathy	Reduced lipids	EUREnthesopathyReduced lipids	1.06652	0.916356	1.24129	0.0794204	0.83177	0.405539	178	5983	6161	0.391968	musculoskeletal
AFR	Hemorrhoids	Increased urate	AFRHemorrhoidsIncreased urate	1.06419	0.919021	1.23229	0.0901255	0.831423	0.405735	192	4399	4591	0.391758	circulatory system
AFR	Renal dialysis	Increased urate	AFRRenal dialysisIncreased urate	1.06366	0.91963	1.23025	0.0890877	0.831357	0.405772	200	4024	4224	0.391718	genitourinary
ALL	Sacroiliitis NEC	Reduced hematocrit	ALLSacroiliitis NECReduced hematocrit	0.943561	0.822765	1.08209	0.070017	-0.83117	0.405878	261	27834	28095	0.391605	musculoskeletal
AMR	Iron deficiency anemias, unspecified or not due to blood loss	Increased blood volume	AMRIron deficiency anemias, unspecified or not due to blood lossIncreased blood volume	0.954114	0.854073	1.06587	0.0594995	-0.831142	0.405894	355	3635	3990	0.391588	hematopoietic
ALL	Protein-calorie malnutrition	Reduced blood volume	ALLProtein-calorie malnutritionReduced blood volume	1.04072	0.947228	1.14344	0.0477965	0.831088	0.405924	527	19471	19998	0.391555	endocrine/metabolic
AFR	Disorders resulting from impaired renal function	Reduced blood volume	AFRDisorders resulting from impaired renal functionReduced blood volume	0.923466	0.765348	1.11425	0.107334	-0.830956	0.405999	118	4024	4142	0.391475	genitourinary
ALL	Other specified cardiac dysrhythmias	Reduced hematocrit	ALLOther specified cardiac dysrhythmiasReduced hematocrit	1.04911	0.936924	1.17473	0.0579037	0.830863	0.406051	394	22771	23165	0.391419	circulatory system
AFR	Personal history of allergy to medicinal agents	Increased hematocrit	AFRPersonal history of allergy to medicinal agentsIncreased hematocrit	1.08325	0.897006	1.30816	0.108015	0.830762	0.406108	118	5180	5298	0.391358	injuries & poisonings
AFR	Senile cataract	Increased blood volume	AFRSenile cataractIncreased blood volume	1.04734	0.939058	1.16812	0.0588163	0.830735	0.406123	369	4580	4949	0.391342	sense organs
EUR	Osteoarthrosis NOS	Reduced blood volume	EUROsteoarthrosis NOSReduced blood volume	0.947037	0.832911	1.0768	0.0675386	-0.830571	0.406216	263	6172	6435	0.391243	musculoskeletal
ALL	Genital prolapse	Reduced blood volume	ALLGenital prolapseReduced blood volume	1.05944	0.92444	1.21416	0.0695947	0.83028	0.406381	240	29809	30049	0.391067	genitourinary
EUR	Other disorders of thyroid	Reduced hematocrit	EUROther disorders of thyroidReduced hematocrit	0.939678	0.81126	1.08842	0.0724245	-0.82985	0.406624	193	5315	5508	0.390808	endocrine/metabolic
AFR	Other diseases of blood and blood-forming organs	Increased body mass	AFROther diseases of blood and blood-forming organsIncreased body mass	0.94342	0.822161	1.08256	0.0980595	-0.829759	0.406675	220	4649	4869	0.390752	hematopoietic
EUR	Peripheral vascular disease	Increased body mass	EURPeripheral vascular diseaseIncreased body mass	1.0563	0.928109	1.20219	0.071913	0.829719	0.406698	247	6335	6582	0.390728	circulatory system
EUR	Edema	Reduced lipids	EUREdemaReduced lipids	0.947916	0.835379	1.07561	0.066226	-0.829531	0.406804	270	6589	6859	0.390615	symptoms
ALL	Cardiac and circulatory congenital anomalies	Increased blood volume	ALLCardiac and circulatory congenital anomaliesIncreased blood volume	1.05188	0.933384	1.18543	0.0609804	0.829488	0.406829	308	29799	30107	0.390589	congenital anomalies
AMR	Sleep apnea	Increased urate	AMRSleep apneaIncreased urate	1.04458	0.942286	1.15797	0.0566961	0.829422	0.406866	421	3823	4244	0.390549	neurological
ALL	Colorectal cancer	Reduced lipids	ALLColorectal cancerReduced lipids	0.967381	0.894456	1.04625	0.0399783	-0.829304	0.406932	695	26567	27262	0.390478	neoplasms
ALL	Enthesopathy	Increased inflammation	ALLEnthesopathyIncreased inflammation	1.02702	0.96429	1.09384	0.032278	0.829204	0.406989	1094	22734	23828	0.390417	musculoskeletal
ALL	Shortness of breath	Increased body mass	ALLShortness of breathIncreased body mass	0.984038	0.947314	1.02219	0.0194323	-0.829159	0.407015	5270	17717	22987	0.39039	respiratory
AMR	Cystitis and urethritis	Increased urate	AMRCystitis and urethritisIncreased urate	1.08041	0.899851	1.29719	0.100444	0.828919	0.40715	125	3947	4072	0.390245	genitourinary
AMR	Thoracic or lumbosacral neuritis or radiculitis, unspecified	Increased inflammation	AMRThoracic or lumbosacral neuritis or radiculitis, unspecifiedIncreased inflammation	0.953848	0.852994	1.06663	0.0613617	-0.828718	0.407264	330	4109	4439	0.390124	symptoms
EUR	Renal failure	Increased inflammation	EURRenal failureIncreased inflammation	1.04515	0.9415	1.1602	0.0609386	0.828678	0.407286	439	6196	6635	0.3901	genitourinary
ALL	Other venous embolism and thrombosis	Increased blood volume	ALLOther venous embolism and thrombosisIncreased blood volume	1.03227	0.957567	1.1128	0.0383987	0.828659	0.407298	802	24761	25563	0.390088	circulatory system
EUR	Other abnormal glucose	Increased inflammation	EUROther abnormal glucoseIncreased inflammation	0.95174	0.846655	1.06987	0.0676643	-0.828623	0.407318	292	5772	6064	0.390066	endocrine/metabolic
EUR	Gastrointestinal hemorrhage	Reduced lipids	EURGastrointestinal hemorrhageReduced lipids	0.945685	0.828592	1.07933	0.0692943	-0.828069	0.407632	236	6458	6694	0.389732	digestive
AFR	Degeneration of macula and posterior pole of retina	Reduced hematocrit	AFRDegeneration of macula and posterior pole of retinaReduced hematocrit	0.924749	0.768414	1.11289	0.128607	-0.827967	0.407689	123	4397	4520	0.389671	sense organs
AFR	Pain	Reduced inflammation	AFRPainReduced inflammation	1.03104	0.959043	1.10845	0.0497515	0.827702	0.407839	1004	3904	4908	0.389511	neurological
ALL	Symptoms of the muscles	Reduced lipids	ALLSymptoms of the musclesReduced lipids	0.939423	0.810194	1.08926	0.0755253	-0.827593	0.407901	190	27911	28101	0.389445	symptoms
ALL	Agorophobia, social phobia, and panic disorder	Reduced inflammation	ALLAgorophobia, social phobia, and panic disorderReduced inflammation	1.04549	0.940945	1.16165	0.053423	0.82755	0.407925	459	18901	19360	0.389419	mental disorders
EUR	Diverticulosis and diverticulitis	Reduced lipids	EURDiverticulosis and diverticulitisReduced lipids	1.08735	0.89172	1.3259	0.103785	0.82751	0.407948	103	5558	5661	0.389395	digestive
AMR	Tobacco use disorder	Reduced blood volume	AMRTobacco use disorderReduced blood volume	0.963925	0.883573	1.05158	0.0458097	-0.827358	0.408034	613	4014	4627	0.389303	mental disorders
AMR	Varicose veins of lower extremity	Reduced hematocrit	AMRVaricose veins of lower extremityReduced hematocrit	0.945511	0.827969	1.07974	0.0722828	-0.827245	0.408098	248	3987	4235	0.389235	circulatory system
AFR	Other disorders of eye	Increased blood volume	AFROther disorders of eyeIncreased blood volume	1.06182	0.921136	1.22399	0.0764836	0.827185	0.408132	200	4484	4684	0.389199	sense organs
ALL	Anxiety disorders	Increased hematocrit	ALLAnxiety disordersIncreased hematocrit	0.984716	0.949426	1.02132	0.0186876	-0.827129	0.408164	3979	18901	22880	0.389165	mental disorders
EUR	Abnormal movement	Increased blood volume	EURAbnormal movementIncreased blood volume	0.958457	0.866765	1.05985	0.0559921	-0.827028	0.408221	437	6356	6793	0.389104	neurological
ALL	Symptoms and disorders of the joints	Reduced hematocrit	ALLSymptoms and disorders of the jointsReduced hematocrit	0.975065	0.918418	1.03521	0.0305084	-0.826906	0.40829	1542	27283	28825	0.389031	musculoskeletal
ALL	Diabetic retinopathy	Reduced inflammation	ALLDiabetic retinopathyReduced inflammation	1.0397	0.948037	1.14022	0.0469413	0.826707	0.408403	604	25375	25979	0.388911	endocrine/metabolic
AMR	Cervicalgia	Increased inflammation	AMRCervicalgiaIncreased inflammation	1.04688	0.939126	1.167	0.0602018	0.826689	0.408414	392	4479	4871	0.3889	symptoms
ALL	Osteoporosis NOS	Increased inflammation	ALLOsteoporosis NOSIncreased inflammation	0.978557	0.929531	1.03017	0.0262542	-0.82658	0.408475	2075	26272	28347	0.388835	musculoskeletal
ALL	Disorders of protein plasma/amino-acid transport and metabolism	Increased hematocrit	ALLDisorders of protein plasma/amino-acid transport and metabolismIncreased hematocrit	1.05069	0.934422	1.18143	0.0599484	0.826426	0.408562	320	27969	28289	0.388742	endocrine/metabolic
ALL	Dry eyes	Reduced lipids	ALLDry eyesReduced lipids	0.97703	0.924641	1.03239	0.0281221	-0.826407	0.408573	1492	25486	26978	0.38873	sense organs
AMR	Mixed hyperlipidemia	Reduced hematocrit	AMRMixed hyperlipidemiaReduced hematocrit	0.949779	0.840513	1.07325	0.0669954	-0.826316	0.408625	333	2877	3210	0.388675	endocrine/metabolic
ALL	Iron deficiency anemia secondary to blood loss (chronic)	Reduced blood volume	ALLIron deficiency anemia secondary to blood loss (chronic)Reduced blood volume	0.967435	0.894362	1.04648	0.0397184	-0.82621	0.408685	755	21861	22616	0.388611	hematopoietic
ALL	Rheumatoid arthritis and other inflammatory polyarthropathies	Reduced inflammation	ALLRheumatoid arthritis and other inflammatory polyarthropathiesReduced inflammation	1.03399	0.95514	1.11936	0.040589	0.825953	0.408831	771	27834	28605	0.388457	musculoskeletal
ALL	Nontoxic uninodular goiter	Reduced hematocrit	ALLNontoxic uninodular goiterReduced hematocrit	1.02814	0.962609	1.09814	0.0339509	0.825953	0.408831	1155	23670	24825	0.388456	endocrine/metabolic
AMR	Alopecia	Increased body mass	AMRAlopeciaIncreased body mass	1.07098	0.910143	1.26024	0.0902109	0.82595	0.408833	155	4421	4576	0.388454	dermatologic
ALL	Sickle cell anemia	Reduced hematocrit	ALLSickle cell anemiaReduced hematocrit	0.911883	0.732609	1.13503	0.110852	-0.825928	0.408845	148	21861	22009	0.388441	hematopoietic
EUR	Musculoskeletal symptoms referable to limbs	Reduced lipids	EURMusculoskeletal symptoms referable to limbsReduced lipids	1.07405	0.906571	1.27247	0.088874	0.825924	0.408847	142	6729	6871	0.388439	symptoms
ALL	Hypopotassemia	Increased body mass	ALLHypopotassemiaIncreased body mass	0.96261	0.879374	1.05372	0.0462346	-0.825844	0.408892	738	25948	26686	0.388391	endocrine/metabolic
AFR	Varicose veins of lower extremity, symptomtic	Increased blood volume	AFRVaricose veins of lower extremity, symptomticIncreased blood volume	0.927322	0.775274	1.10919	0.0968549	-0.825795	0.408921	126	4399	4525	0.388361	circulatory system
ALL	Other peripheral nerve disorders	Increased blood volume	ALLOther peripheral nerve disordersIncreased blood volume	1.0289	0.961612	1.10091	0.0345118	0.825686	0.408982	992	27196	28188	0.388296	neurological
ALL	Musculoskeletal symptoms referable to limbs	Increased inflammation	ALLMusculoskeletal symptoms referable to limbsIncreased inflammation	1.02604	0.965302	1.0906	0.0312138	0.82568	0.408985	1137	26563	27700	0.388292	symptoms
ALL	Atherosclerosis of native arteries of the extremities with intermittent claudication	Increased urate	ALLAtherosclerosis of native arteries of the extremities with intermittent claudicationIncreased urate	0.938464	0.807126	1.09117	0.0767045	-0.825652	0.409002	216	25474	25690	0.388275	circulatory system
ALL	Malignant neoplasm of kidney, except pelvis	Reduced inflammation	ALLMalignant neoplasm of kidney, except pelvisReduced inflammation	0.92369	0.765032	1.11525	0.0963124	-0.825538	0.409066	128	29946	30074	0.388206	neoplasms
ALL	Cholelithiasis	Reduced inflammation	ALLCholelithiasisReduced inflammation	1.03972	0.947875	1.14047	0.0472561	0.82553	0.409071	558	28608	29166	0.388202	digestive
ALL	Other diseases of respiratory system, not elsewhere classified	Reduced lipids	ALLOther diseases of respiratory system, not elsewhere classifiedReduced lipids	1.06406	0.9182	1.2331	0.0752965	0.825464	0.409108	194	29534	29728	0.388162	respiratory
AFR	Esophagitis, GERD and related diseases	Reduced hematocrit	AFREsophagitis, GERD and related diseasesReduced hematocrit	0.971566	0.907248	1.04044	0.0479158	-0.825459	0.409111	1128	3814	4942	0.388159	digestive
ALL	Cutaneous lupus erythematosus	Reduced blood volume	ALLCutaneous lupus erythematosusReduced blood volume	1.0911	0.88707	1.34206	0.105273	0.825442	0.409121	104	24712	24816	0.388149	dermatologic
AFR	Disorders of menstruation and other abnormal bleeding from female genital tract	Reduced blood volume	AFRDisorders of menstruation and other abnormal bleeding from female genital tractReduced blood volume	0.954721	0.855225	1.06579	0.0630957	-0.825211	0.409252	430	4216	4646	0.38801	genitourinary
ALL	Senile cataract	Increased body mass	ALLSenile cataractIncreased body mass	1.02598	0.965338	1.09042	0.0311693	0.825038	0.40935	1652	25995	27647	0.387905	sense organs
AFR	Decreased white blood cell count	Increased body mass	AFRDecreased white blood cell countIncreased body mass	0.926642	0.773215	1.11051	0.128904	-0.824954	0.409398	123	4649	4772	0.387855	hematopoietic
EUR	Other peripheral nerve disorders	Increased inflammation	EUROther peripheral nerve disordersIncreased inflammation	1.07956	0.899985	1.29497	0.106566	0.824719	0.409531	141	6709	6850	0.387713	neurological
ALL	Cystic mastopathy	Increased urate	ALLCystic mastopathyIncreased urate	0.933824	0.793533	1.09892	0.0827218	-0.824325	0.409755	179	25837	26016	0.387476	genitourinary
AMR	Malignant neoplasm of female breast	Increased hematocrit	AMRMalignant neoplasm of female breastIncreased hematocrit	0.93282	0.790638	1.10057	0.0842987	-0.82422	0.409815	151	4700	4851	0.387412	neoplasms
ALL	Viral hepatitis C	Reduced blood volume	ALLViral hepatitis CReduced blood volume	1.01927	0.974027	1.06662	0.023203	0.823959	0.409963	2469	21560	24029	0.387256	infectious diseases
EUR	Degenerative skin conditions and other dermatoses	Increased hematocrit	EURDegenerative skin conditions and other dermatosesIncreased hematocrit	1.05307	0.931174	1.19093	0.0637311	0.823872	0.410012	282	6370	6652	0.387203	dermatologic
EUR	Secondary diabetes mellitus	Reduced inflammation	EURSecondary diabetes mellitusReduced inflammation	0.920076	0.75465	1.12177	0.0992496	-0.823718	0.4101	104	5772	5876	0.38711	endocrine/metabolic
EUR	Vitamin D deficiency	Reduced inflammation	EURVitamin D deficiencyReduced inflammation	0.974497	0.916393	1.03628	0.0307465	-0.823639	0.410145	1384	4887	6271	0.387063	endocrine/metabolic
EUR	Hyperplasia of prostate	Increased body mass	EURHyperplasia of prostateIncreased body mass	1.04748	0.938007	1.16973	0.0615588	0.823623	0.410154	399	6333	6732	0.387053	genitourinary
AMR	Osteoarthritis; localized	Increased inflammation	AMROsteoarthritis; localizedIncreased inflammation	0.960334	0.872145	1.05744	0.0528412	-0.823528	0.410208	521	3855	4376	0.386996	musculoskeletal
ALL	Keloid scar	Increased urate	ALLKeloid scarIncreased urate	0.92386	0.765148	1.11549	0.095981	-0.823482	0.410234	143	27650	27793	0.386968	dermatologic
AMR	Varicose veins of lower extremity, symptomtic	Reduced blood volume	AMRVaricose veins of lower extremity, symptomticReduced blood volume	0.939483	0.809719	1.09004	0.0784295	-0.823128	0.410435	185	3987	4172	0.386755	circulatory system
ALL	Extrapyramidal disease and abnormal movement disorders	Increased blood volume	ALLExtrapyramidal disease and abnormal movement disordersIncreased blood volume	0.955977	0.858792	1.06416	0.054702	-0.823087	0.410458	388	26639	27027	0.386731	neurological
ALL	Diaphragmatic hernia	Increased blood volume	ALLDiaphragmatic herniaIncreased blood volume	1.05789	0.925216	1.20958	0.0683766	0.823082	0.410461	243	28052	28295	0.386728	digestive
AFR	Cerebral artery occlusion, with cerebral infarction	Increased urate	AFRCerebral artery occlusion, with cerebral infarctionIncreased urate	0.948937	0.837592	1.07508	0.0765184	-0.823061	0.410473	280	4946	5226	0.386715	circulatory system
AFR	Althete's foot	Increased blood volume	AFRAlthete's footIncreased blood volume	1.06575	0.91578	1.24028	0.0820103	0.822955	0.410534	177	4017	4194	0.386651	infectious diseases
ALL	Occlusion of cerebral arteries	Reduced blood volume	ALLOcclusion of cerebral arteriesReduced blood volume	0.971299	0.906184	1.04109	0.035412	-0.822525	0.410778	1005	27505	28510	0.386392	circulatory system
ALL	Alcoholic liver damage	Reduced lipids	ALLAlcoholic liver damageReduced lipids	0.939143	0.808613	1.09075	0.0763166	-0.822331	0.410888	189	24791	24980	0.386276	mental disorders
ALL	Pleurisy; pleural effusion	Increased blood volume	ALLPleurisy; pleural effusionIncreased blood volume	0.946678	0.830764	1.07876	0.0667364	-0.822268	0.410924	256	28145	28401	0.386238	respiratory
ALL	Other infectious and parasitic diseases	Reduced hematocrit	ALLOther infectious and parasitic diseasesReduced hematocrit	0.950331	0.84166	1.07303	0.0620615	-0.822252	0.410934	341	28684	29025	0.386228	infectious diseases
EUR	Other dyspnea	Increased blood volume	EUROther dyspneaIncreased blood volume	0.962169	0.877658	1.05482	0.0513071	-0.822181	0.410974	536	4921	5457	0.386186	respiratory
ALL	Other conditions of brain	Reduced inflammation	ALLOther conditions of brainReduced inflammation	1.06645	0.914784	1.24326	0.0782555	0.821982	0.411087	202	26639	26841	0.386066	neurological
EUR	Cirrhosis of liver without mention of alcohol	Increased inflammation	EURCirrhosis of liver without mention of alcoholIncreased inflammation	1.06475	0.916739	1.23666	0.0873993	0.821574	0.41132	194	6205	6399	0.385821	digestive
AMR	Cervicalgia	Reduced inflammation	AMRCervicalgiaReduced inflammation	0.957137	0.862115	1.06263	0.0554693	-0.82121	0.411527	392	4479	4871	0.385602	symptoms
ALL	Facial nerve disorders [CN7]	Increased inflammation	ALLFacial nerve disorders [CN7]Increased inflammation	1.07924	0.89963	1.29472	0.092999	0.821111	0.411583	139	27196	27335	0.385542	neurological
EUR	Ill-defined descriptions and complications of heart disease	Increased body mass	EURIll-defined descriptions and complications of heart diseaseIncreased body mass	1.07287	0.907006	1.26906	0.0936154	0.820844	0.411735	142	6461	6603	0.385382	circulatory system
AFR	Cerebrovascular disease	Reduced inflammation	AFRCerebrovascular diseaseReduced inflammation	0.95707	0.861867	1.06279	0.0716436	-0.820804	0.411758	409	4946	5355	0.385358	circulatory system
ALL	Abnormal results of function study of thyroid	Increased inflammation	ALLAbnormal results of function study of thyroidIncreased inflammation	1.09576	0.880746	1.36326	0.11087	0.820532	0.411913	100	23670	23770	0.385194	endocrine/metabolic
ALL	Other disorders of the kidney and ureters	Reduced lipids	ALLOther disorders of the kidney and uretersReduced lipids	0.975811	0.920369	1.03459	0.0298802	-0.820482	0.411941	1363	24130	25493	0.385165	genitourinary
EUR	Hypertension	Reduced lipids	EURHypertensionReduced lipids	0.975142	0.918233	1.03558	0.0315143	-0.820464	0.411951	1774	5041	6815	0.385154	circulatory system
ALL	Abnormal findings examination of lungs	Increased hematocrit	ALLAbnormal findings examination of lungsIncreased hematocrit	1.03128	0.958114	1.11004	0.0375541	0.820407	0.411984	824	27750	28574	0.38512	respiratory
EUR	Abnormal glucose	Increased inflammation	EURAbnormal glucoseIncreased inflammation	0.956591	0.860361	1.06358	0.0612611	-0.820405	0.411985	366	5772	6138	0.385118	endocrine/metabolic
ALL	Retinal detachments and defects	Increased body mass	ALLRetinal detachments and defectsIncreased body mass	1.07851	0.900275	1.29203	0.0922625	0.820066	0.412179	169	25737	25906	0.384914	sense organs
EUR	Hemorrhoids	Increased hematocrit	EURHemorrhoidsIncreased hematocrit	0.945185	0.826033	1.08153	0.0701585	-0.819993	0.41222	220	6230	6450	0.384871	circulatory system
AFR	Memory loss	Increased body mass	AFRMemory lossIncreased body mass	0.927855	0.7758	1.10971	0.127042	-0.819986	0.412224	127	4812	4939	0.384867	mental disorders
AFR	Cellulitis and abscess of leg, except foot	Reduced blood volume	AFRCellulitis and abscess of leg, except footReduced blood volume	1.08392	0.893939	1.31428	0.109797	0.81963	0.412427	108	4534	4642	0.384653	dermatologic
ALL	Cardiac conduction disorders	Reduced hematocrit	ALLCardiac conduction disordersReduced hematocrit	1.02467	0.966654	1.08617	0.029832	0.819533	0.412482	1574	22771	24345	0.384595	circulatory system
AFR	Diseases of hair and hair follicles	Reduced lipids	AFRDiseases of hair and hair folliclesReduced lipids	0.938124	0.805212	1.09298	0.0826169	-0.819417	0.412549	169	4802	4971	0.384525	dermatologic
EUR	Dyschromia and Vitiligo	Increased urate	EURDyschromia and VitiligoIncreased urate	1.06621	0.914622	1.24293	0.0819849	0.819395	0.412561	172	6017	6189	0.384512	dermatologic
ALL	Hepatomegaly	Increased blood volume	ALLHepatomegalyIncreased blood volume	0.940511	0.812175	1.08912	0.0748872	-0.819383	0.412568	201	25430	25631	0.384504	digestive
ALL	Postnasal drip	Increased urate	ALLPostnasal dripIncreased urate	1.03823	0.949098	1.13573	0.0454213	0.819179	0.412684	616	20174	20790	0.384382	respiratory
AMR	Tobacco use disorder	Reduced lipids	AMRTobacco use disorderReduced lipids	0.963916	0.88277	1.05252	0.0456824	-0.819113	0.412722	613	4014	4627	0.384342	mental disorders
ALL	Painful respiration	Increased body mass	ALLPainful respirationIncreased body mass	1.06965	0.910443	1.2567	0.0824924	0.818896	0.412846	214	17717	17931	0.384212	respiratory
ALL	Noninflammatory disorders of vagina	Increased body mass	ALLNoninflammatory disorders of vaginaIncreased body mass	1.0416	0.944788	1.14833	0.0498765	0.818861	0.412866	620	26670	27290	0.384191	genitourinary
ALL	Diverticulosis	Increased body mass	ALLDiverticulosisIncreased body mass	0.951716	0.845389	1.07142	0.0605472	-0.818726	0.412943	402	22185	22587	0.38411	digestive
ALL	Hypotension	Increased urate	ALLHypotensionIncreased urate	1.04684	0.938188	1.16807	0.0558001	0.818714	0.41295	401	27721	28122	0.384103	circulatory system
AMR	Schizophrenia and other psychotic disorders	Increased body mass	AMRSchizophrenia and other psychotic disordersIncreased body mass	1.07487	0.90425	1.27768	0.0952792	0.818667	0.412976	142	2814	2956	0.384075	mental disorders
ALL	Allergies, other	Reduced inflammation	ALLAllergies, otherReduced inflammation	1.03028	0.959265	1.10655	0.0364172	0.818642	0.412991	968	23580	24548	0.38406	injuries & poisonings
ALL	Hypercoagulable state	Reduced lipids	ALLHypercoagulable stateReduced lipids	1.05565	0.927258	1.20182	0.0662754	0.818525	0.413058	252	27601	27853	0.383989	hematopoietic
EUR	Atrial fibrillation	Increased urate	EURAtrial fibrillationIncreased urate	0.956756	0.860607	1.06365	0.0567543	-0.818088	0.413307	415	5682	6097	0.383727	circulatory system
ALL	Diseases of hair and hair follicles	Reduced blood volume	ALLDiseases of hair and hair folliclesReduced blood volume	0.971722	0.907178	1.04086	0.0349963	-0.818029	0.41334	956	26711	27667	0.383692	dermatologic
AFR	CDIFF_CASE_CONTROL	Reduced hematocrit	AFRCDIFF_CASE_CONTROLReduced hematocrit	0.924503	0.765966	1.11585	0.132314	-0.81786	0.413437	120	3412	3532	0.383591	Phetypes
AMR	Postnasal drip	Reduced lipids	AMRPostnasal dripReduced lipids	1.08781	0.889092	1.33093	0.104651	0.817762	0.413493	101	3302	3403	0.383532	respiratory
AFR	Osteoporosis	Increased body mass	AFROsteoporosisIncreased body mass	1.05854	0.923598	1.21321	0.09616	0.817696	0.413531	259	4917	5176	0.383492	musculoskeletal
AFR	Diabetes mellitus	Increased inflammation	AFRDiabetes mellitusIncreased inflammation	0.973753	0.913591	1.03788	0.0284701	-0.817403	0.413698	1550	3451	5001	0.383317	endocrine/metabolic
AMR	Abnormal glucose	Reduced lipids	AMRAbnormal glucoseReduced lipids	1.05158	0.932115	1.18635	0.0625583	0.817387	0.413707	315	3205	3520	0.383307	endocrine/metabolic
AMR	Cholelithiasis and cholecystitis	Reduced inflammation	AMRCholelithiasis and cholecystitisReduced inflammation	0.939609	0.809202	1.09103	0.0789382	-0.817117	0.413861	178	4809	4987	0.383145	digestive
ALL	Inflammatory and toxic neuropathy	Reduced blood volume	ALLInflammatory and toxic neuropathyReduced blood volume	0.971098	0.905131	1.04187	0.0358962	-0.817103	0.413869	927	27983	28910	0.383137	neurological
ALL	Sensorineural hearing loss	Increased hematocrit	ALLSensorineural hearing lossIncreased hematocrit	1.02795	0.962177	1.09822	0.0338128	0.817091	0.413876	1050	26863	27913	0.383129	sense organs
AMR	Mood disorders	Reduced hematocrit	AMRMood disordersReduced hematocrit	0.971975	0.907898	1.04057	0.0368073	-0.816942	0.413961	1322	2814	4136	0.38304	mental disorders
ALL	Senile cataract	Increased blood volume	ALLSenile cataractIncreased blood volume	1.02295	0.968742	1.0802	0.0278028	0.816843	0.414018	1652	25995	27647	0.38298	sense organs
ALL	Obstructive sleep apnea	Reduced hematocrit	ALLObstructive sleep apneaReduced hematocrit	1.0221	0.969868	1.07715	0.0267423	0.816775	0.414057	1938	23591	25529	0.38294	neurological
AFR	Chronic ulcer of leg or foot	Reduced lipids	AFRChronic ulcer of leg or footReduced lipids	1.06804	0.911939	1.25085	0.0848586	0.816493	0.414218	167	5172	5339	0.382771	dermatologic
ALL	Neoplasm of uncertain behavior of skin	Increased urate	ALLNeoplasm of uncertain behavior of skinIncreased urate	0.946274	0.828786	1.08042	0.0675414	-0.816439	0.414249	255	28878	29133	0.382739	neoplasms
ALL	Irregular menstrual cycle	Reduced hematocrit	ALLIrregular menstrual cycleReduced hematocrit	0.952785	0.848322	1.07011	0.0590418	-0.816292	0.414333	435	24265	24700	0.38265	genitourinary
ALL	Atrioventricular block, complete	Increased blood volume	ALLAtrioventricular block, completeIncreased blood volume	1.0768	0.901481	1.2862	0.0908681	0.816052	0.41447	142	22771	22913	0.382507	circulatory system
ALL	Solitary pulmonary nodule	Reduced blood volume	ALLSolitary pulmonary noduleReduced blood volume	0.973015	0.911117	1.03912	0.0335213	-0.81571	0.414666	1066	27750	28816	0.382302	respiratory
ALL	Dysmetabolic syndrome X	Increased body mass	ALLDysmetabolic syndrome XIncreased body mass	1.07967	0.898044	1.29804	0.0941433	0.815703	0.41467	151	28184	28335	0.382298	endocrine/metabolic
AMR	Diseases of hair and hair follicles	Increased hematocrit	AMRDiseases of hair and hair folliclesIncreased hematocrit	1.0613	0.919924	1.22439	0.0732496	0.81564	0.414706	215	4421	4636	0.38226	dermatologic
ALL	Suppurative and unspecified otitis media	Reduced inflammation	ALLSuppurative and unspecified otitis mediaReduced inflammation	1.0738	0.904906	1.27422	0.0872781	0.81552	0.414774	161	27832	27993	0.382188	sense organs
ALL	Cervicalgia	Increased hematocrit	ALLCervicalgiaIncreased hematocrit	1.0219	0.970017	1.07656	0.0265996	0.814889	0.415136	1721	27025	28746	0.38181	symptoms
AMR	Overweight, obesity and other hyperalimentation	Increased body mass	AMROverweight, obesity and other hyperalimentationIncreased body mass	1.02779	0.962197	1.09786	0.0365273	0.814733	0.415225	1358	3226	4584	0.381717	endocrine/metabolic
ALL	Other benign neoplasm of connective and other soft tissue	Increased body mass	ALLOther benign neoplasm of connective and other soft tissueIncreased body mass	1.05343	0.929438	1.19395	0.0639656	0.814633	0.415282	376	28777	29153	0.381657	neoplasms
ALL	Atherosclerosis of the extremities	Reduced lipids	ALLAtherosclerosis of the extremitiesReduced lipids	0.951881	0.845377	1.0718	0.0605701	-0.814588	0.415308	305	25474	25779	0.381629	circulatory system
ALL	Diseases of the larynx and vocal cords	Increased inflammation	ALLDiseases of the larynx and vocal cordsIncreased inflammation	0.969716	0.900541	1.0442	0.0376683	-0.814423	0.415403	740	20174	20914	0.381531	respiratory
ALL	Benign mammary dysplasias	Increased hematocrit	ALLBenign mammary dysplasiasIncreased hematocrit	1.04591	0.938808	1.16523	0.055289	0.81439	0.415422	381	25837	26218	0.381511	genitourinary
ALL	Varicose veins	Reduced inflammation	ALLVaricose veinsReduced inflammation	0.971521	0.906262	1.04148	0.0354275	-0.814372	0.415432	1011	24761	25772	0.3815	circulatory system
ALL	Acquired spondylolisthesis	Reduced lipids	ALLAcquired spondylolisthesisReduced lipids	1.07023	0.908887	1.26022	0.0832836	0.814108	0.415583	160	27645	27805	0.381342	musculoskeletal
ALL	Iron deficiency anemias	Reduced blood volume	ALLIron deficiency anemiasReduced blood volume	0.979923	0.933224	1.02896	0.0247687	-0.814093	0.415592	2134	21861	23995	0.381333	hematopoietic
EUR	Hyperlipidemia	Reduced hematocrit	EURHyperlipidemiaReduced hematocrit	0.976587	0.922428	1.03393	0.0280161	-0.813845	0.415734	1938	4667	6605	0.381185	endocrine/metabolic
ALL	Other benign neoplasm of connective and other soft tissue	Increased urate	ALLOther benign neoplasm of connective and other soft tissueIncreased urate	0.952611	0.847487	1.07077	0.059526	-0.813764	0.41578	376	28777	29153	0.381136	neoplasms
ALL	Asthma with exacerbation	Reduced hematocrit	ALLAsthma with exacerbationReduced hematocrit	0.970419	0.902712	1.0432	0.0366751	-0.813722	0.415804	1074	22573	23647	0.381111	respiratory
AFR	Nonspecific chest pain	Reduced hematocrit	AFRNonspecific chest painReduced hematocrit	0.969528	0.899888	1.04456	0.0518777	-0.813698	0.415818	895	3813	4708	0.381097	circulatory system
AMR	Osteoarthrosis, localized, primary	Increased inflammation	AMROsteoarthrosis, localized, primaryIncreased inflammation	0.960197	0.870679	1.05892	0.0536715	-0.813434	0.41597	504	3855	4359	0.380938	musculoskeletal
AFR	Varicose veins	Reduced lipids	AFRVaricose veinsReduced lipids	1.0675	0.912032	1.24947	0.0850789	0.813371	0.416006	169	4399	4568	0.380901	circulatory system
ALL	Chronic bronchitis	Reduced inflammation	ALLChronic bronchitisReduced inflammation	1.03808	0.948665	1.13593	0.0457007	0.813287	0.416054	630	22573	23203	0.380851	respiratory
AFR	Other upper respiratory disease	Reduced hematocrit	AFROther upper respiratory diseaseReduced hematocrit	0.945626	0.826426	1.08202	0.0935847	-0.81328	0.416058	238	3579	3817	0.380846	respiratory
EUR	Heart valve disorders	Increased blood volume	EURHeart valve disordersIncreased blood volume	0.960664	0.872098	1.05822	0.0539634	-0.813198	0.416104	474	6246	6720	0.380798	circulatory system
ALL	Sepsis and SIRS	Increased blood volume	ALLSepsis and SIRSIncreased blood volume	1.05682	0.92502	1.2074	0.0679384	0.813163	0.416125	244	29376	29620	0.380777	injuries & poisonings
AFR	Other headache syndromes	Increased inflammation	AFROther headache syndromesIncreased inflammation	1.04588	0.938694	1.1653	0.0485063	0.813153	0.416131	375	4502	4877	0.38077	neurological
AMR	Neurological disorders	Increased urate	AMRNeurological disordersIncreased urate	0.950681	0.841571	1.07394	0.0672154	-0.813139	0.416139	301	4458	4759	0.380762	mental disorders
AMR	Anxiety disorder	Reduced lipids	AMRAnxiety disorderReduced lipids	0.967187	0.892448	1.04819	0.0419833	-0.813071	0.416177	825	2814	3639	0.380722	mental disorders
AFR	Diseases of the larynx and vocal cords	Increased blood volume	AFRDiseases of the larynx and vocal cordsIncreased blood volume	0.935298	0.796016	1.09895	0.0873336	-0.813051	0.416189	160	3579	3739	0.380709	respiratory
ALL	Atopic/contact dermatitis due to other or unspecified	Increased hematocrit	ALLAtopic/contact dermatitis due to other or unspecifiedIncreased hematocrit	0.979909	0.933122	1.02904	0.0250027	-0.813042	0.416194	1916	23580	25496	0.380704	dermatologic
AMR	Anal and rectal conditions	Reduced blood volume	AMRAnal and rectal conditionsReduced blood volume	0.939699	0.808856	1.09171	0.0786384	-0.813015	0.416209	179	4661	4840	0.380688	digestive
AMR	Visual disturbances	Increased blood volume	AMRVisual disturbancesIncreased blood volume	0.941106	0.812984	1.08942	0.0783971	-0.81293	0.416258	190	4500	4690	0.380637	sense organs
ALL	Disease of tricuspid valve	Increased body mass	ALLDisease of tricuspid valveIncreased body mass	0.920546	0.753972	1.12392	0.102245	-0.812888	0.416282	131	26581	26712	0.380612	circulatory system
ALL	Heart failure with preserved EF [Diastolic heart failure]	Reduced hematocrit	ALLHeart failure with preserved EF [Diastolic heart failure]Reduced hematocrit	1.04134	0.944418	1.14821	0.049772	0.812679	0.416402	552	25901	26453	0.380487	circulatory system
AFR	Disorders of refraction and accommodation; blindness and low vision	Reduced lipids	AFRDisorders of refraction and accommodation; blindness and low visionReduced lipids	1.05013	0.933266	1.18162	0.0637663	0.812583	0.416457	305	4600	4905	0.38043	sense organs
AFR	Vitamin B-complex deficiencies	Reduced inflammation	AFRVitamin B-complex deficienciesReduced inflammation	1.05788	0.923535	1.21176	0.0925288	0.811979	0.416804	260	3361	3621	0.380069	endocrine/metabolic
AMR	Fasciitis	Increased urate	AMRFasciitisIncreased urate	1.0737	0.904339	1.27477	0.0937919	0.811893	0.416853	145	3679	3824	0.380017	musculoskeletal
ALL	Disorders of the pituitary gland and its hypothalamic control	Increased hematocrit	ALLDisorders of the pituitary gland and its hypothalamic controlIncreased hematocrit	1.04684	0.937304	1.16917	0.0565303	0.811758	0.416931	350	26853	27203	0.379936	endocrine/metabolic
ALL	Psoriasis and related disorders	Increased inflammation	ALLPsoriasis and related disordersIncreased inflammation	1.0408	0.944992	1.14633	0.0495821	0.811679	0.416976	518	24311	24829	0.379889	dermatologic
ALL	Rosacea	Reduced hematocrit	ALLRosaceaReduced hematocrit	0.943939	0.821174	1.08506	0.0710084	-0.811597	0.417023	226	24990	25216	0.37984	dermatologic
ALL	Other endocrine disorders	Increased inflammation	ALLOther endocrine disordersIncreased inflammation	0.930005	0.780488	1.10816	0.0891231	-0.811464	0.417099	122	26853	26975	0.379761	endocrine/metabolic
AMR	Cholelithiasis	Reduced hematocrit	AMRCholelithiasisReduced hematocrit	0.932193	0.786772	1.10449	0.0919814	-0.811435	0.417116	147	4809	4956	0.379743	digestive
AMR	Other disorders of eye	Increased body mass	AMROther disorders of eyeIncreased body mass	1.06818	0.910863	1.25267	0.0882272	0.811421	0.417124	169	4274	4443	0.379735	sense organs
ALL	Chronic ulcer of skin	Increased body mass	ALLChronic ulcer of skinIncreased body mass	1.03533	0.952034	1.12592	0.0428568	0.811349	0.417165	823	28903	29726	0.379692	dermatologic
ALL	Adjustment reaction	Increased inflammation	ALLAdjustment reactionIncreased inflammation	0.969215	0.898698	1.04527	0.0386401	-0.811304	0.417191	699	18901	19600	0.379665	mental disorders
ALL	Mastodynia	Reduced inflammation	ALLMastodyniaReduced inflammation	0.951289	0.843167	1.07328	0.0616205	-0.811202	0.41725	327	28790	29117	0.379604	genitourinary
EUR	Graves' disease	Increased blood volume	EURGraves' diseaseIncreased blood volume	1.08549	0.890284	1.32351	0.110955	0.811019	0.417354	107	5315	5422	0.379495	endocrine/metabolic
AMR	Chronic ulcer of leg or foot	Reduced hematocrit	AMRChronic ulcer of leg or footReduced hematocrit	0.928758	0.776825	1.11041	0.0971004	-0.81091	0.417417	136	4928	5064	0.379429	dermatologic
EUR	Abnormal involuntary movements	Reduced blood volume	EURAbnormal involuntary movementsReduced blood volume	0.927311	0.772698	1.11286	0.0958515	-0.810907	0.417419	120	6356	6476	0.379428	neurological
AFR	Anal and rectal conditions	Increased blood volume	AFRAnal and rectal conditionsIncreased blood volume	0.940317	0.810361	1.09111	0.0801551	-0.810907	0.417419	187	4991	5178	0.379428	digestive
AFR	Vitamin B-complex deficiencies	Increased hematocrit	AFRVitamin B-complex deficienciesIncreased hematocrit	0.948631	0.835104	1.07759	0.0722825	-0.810898	0.417424	260	3361	3621	0.379423	endocrine/metabolic
AMR	Tachycardia NOS	Increased blood volume	AMRTachycardia NOSIncreased blood volume	1.08616	0.889461	1.32636	0.106853	0.810816	0.417471	101	3793	3894	0.379374	circulatory system
EUR	Anemia of chronic disease	Increased inflammation	EURAnemia of chronic diseaseIncreased inflammation	0.927104	0.772069	1.11327	0.107413	-0.810686	0.417546	114	5943	6057	0.379296	hematopoietic
ALL	Restless legs syndrome	Increased body mass	ALLRestless legs syndromeIncreased body mass	0.932306	0.786966	1.10449	0.0865868	-0.810629	0.417579	178	23591	23769	0.379262	neurological
AFR	Kidney replaced by transpant	Reduced lipids	AFRKidney replaced by transpantReduced lipids	1.0855	0.890163	1.3237	0.106276	0.810493	0.417657	107	4024	4131	0.37918	genitourinary
ALL	Mycoses	Reduced blood volume	ALLMycosesReduced blood volume	0.919279	0.749981	1.12679	0.103253	-0.810455	0.417679	105	24089	24194	0.379158	infectious diseases
ALL	Cardiomegaly	Reduced inflammation	ALLCardiomegalyReduced inflammation	0.933594	0.790649	1.10238	0.0848796	-0.810385	0.417719	179	29076	29255	0.379116	circulatory system
AMR	Major depressive disorder	Increased body mass	AMRMajor depressive disorderIncreased body mass	1.02951	0.959576	1.10455	0.0388688	0.810351	0.417739	1231	2814	4045	0.379095	mental disorders
ALL	Secondary hypothyroidism	Reduced lipids	ALLSecondary hypothyroidismReduced lipids	0.970457	0.902549	1.04347	0.0370988	-0.810212	0.417819	830	23670	24500	0.379012	endocrine/metabolic
ALL	Anterior pituitary disorders	Increased blood volume	ALLAnterior pituitary disordersIncreased blood volume	1.08428	0.891518	1.31873	0.0998902	0.810211	0.417819	118	26853	26971	0.379012	endocrine/metabolic
AMR	Sleep apnea	Reduced lipids	AMRSleep apneaReduced lipids	1.04296	0.942052	1.15468	0.0526337	0.810177	0.417838	421	3823	4244	0.378992	neurological
ALL	Nephritis; nephrosis; renal sclerosis	Reduced blood volume	ALLNephritis; nephrosis; renal sclerosisReduced blood volume	1.03493	0.952437	1.12456	0.0422551	0.810088	0.41789	666	24130	24796	0.378938	genitourinary
AMR	Other disorders of intestine	Reduced hematocrit	AMROther disorders of intestineReduced hematocrit	0.924349	0.764145	1.11814	0.103468	-0.810068	0.417901	116	4661	4777	0.378927	digestive
AMR	Personal history of allergy to medicinal agents	Reduced lipids	AMRPersonal history of allergy to medicinal agentsReduced lipids	1.0853	0.890288	1.32303	0.10293	0.810012	0.417933	104	4859	4963	0.378893	injuries & poisonings
ALL	Mastodynia	Increased body mass	ALLMastodyniaIncreased body mass	0.947752	0.832326	1.07919	0.066297	-0.809867	0.418016	327	28790	29117	0.378807	genitourinary
EUR	Vitamin deficiency	Reduced inflammation	EURVitamin deficiencyReduced inflammation	0.975608	0.919008	1.03569	0.0299204	-0.809852	0.418025	1486	4887	6373	0.378797	endocrine/metabolic
ALL	Benign mammary dysplasias	Reduced blood volume	ALLBenign mammary dysplasiasReduced blood volume	0.956324	0.858347	1.06549	0.0549758	-0.809784	0.418064	381	25837	26218	0.378757	genitourinary
AFR	Chronic liver disease and cirrhosis	Increased hematocrit	AFRChronic liver disease and cirrhosisIncreased hematocrit	1.05034	0.932619	1.18292	0.0678542	0.809767	0.418074	301	4638	4939	0.378747	digestive
ALL	Hypovolemia	Reduced hematocrit	ALLHypovolemiaReduced hematocrit	1.07075	0.907454	1.26343	0.0841506	0.809696	0.418115	172	25948	26120	0.378704	endocrine/metabolic
ALL	Sinoatrial node dysfunction (Bradycardia)	Increased blood volume	ALLSinoatrial node dysfunction (Bradycardia)Increased blood volume	0.94664	0.828943	1.08105	0.0679128	-0.809521	0.418216	257	22771	23028	0.3786	circulatory system
ALL	Screening for malignant neoplasms of the skin	Reduced lipids	ALLScreening for malignant neoplasms of the skinReduced lipids	0.959339	0.867597	1.06078	0.0513294	-0.809414	0.418277	423	27301	27724	0.378536	neoplasms
EUR	Conjunctivitis, infectious	Increased body mass	EURConjunctivitis, infectiousIncreased body mass	1.08494	0.890562	1.32174	0.110129	0.80933	0.418326	100	6389	6489	0.378486	sense organs
AFR	Gastritis and duodenitis	Reduced blood volume	AFRGastritis and duodenitisReduced blood volume	1.06964	0.908687	1.25911	0.0930377	0.809138	0.418436	152	5055	5207	0.378371	digestive
AMR	Disorders of refraction and accommodation; blindness and low vision	Reduced hematocrit	AMRDisorders of refraction and accommodation; blindness and low visionReduced hematocrit	0.947651	0.831911	1.07949	0.0705971	-0.809028	0.418499	256	4330	4586	0.378305	sense organs
ALL	Functional disorders of bladder	Reduced lipids	ALLFunctional disorders of bladderReduced lipids	0.958666	0.865466	1.0619	0.0522138	-0.808949	0.418545	403	29059	29462	0.378258	genitourinary
EUR	Cerebrovascular disease	Increased blood volume	EURCerebrovascular diseaseIncreased blood volume	0.949584	0.837677	1.07644	0.0698124	-0.808607	0.418741	272	6656	6928	0.378054	circulatory system
ALL	Proteinuria	Reduced lipids	ALLProteinuriaReduced lipids	0.976709	0.922479	1.03413	0.0291673	-0.808561	0.418768	1340	27969	29309	0.378027	endocrine/metabolic
EUR	Abnormal heart sounds	Reduced hematocrit	EURAbnormal heart soundsReduced hematocrit	0.92597	0.768471	1.11575	0.0920195	-0.808561	0.418768	117	6246	6363	0.378027	circulatory system
ALL	Asthma	Reduced blood volume	ALLAsthmaReduced blood volume	1.01481	0.97927	1.05164	0.018149	0.808259	0.418941	4375	22573	26948	0.377847	respiratory
EUR	Urinary incontinence	Reduced hematocrit	EURUrinary incontinenceReduced hematocrit	0.926048	0.768611	1.11573	0.091225	-0.808103	0.419032	118	5775	5893	0.377753	genitourinary
ALL	Abnormal serum enzyme levels	Reduced hematocrit	ALLAbnormal serum enzyme levelsReduced hematocrit	1.03434	0.953018	1.12259	0.0419031	0.808083	0.419043	757	25430	26187	0.377742	digestive
EUR	Peripheral vascular disease, unspecified	Increased hematocrit	EURPeripheral vascular disease, unspecifiedIncreased hematocrit	1.0683	0.910095	1.25401	0.0825551	0.807965	0.419111	166	6335	6501	0.377671	circulatory system
ALL	Nontoxic uninodular goiter	Increased body mass	ALLNontoxic uninodular goiterIncreased body mass	0.971492	0.905653	1.04212	0.0357945	-0.807781	0.419217	1155	23670	24825	0.377561	endocrine/metabolic
AMR	Hyperpotassemia	Increased inflammation	AMRHyperpotassemiaIncreased inflammation	1.0614	0.918472	1.22657	0.0801457	0.807517	0.419369	221	4408	4629	0.377404	endocrine/metabolic
AFR	Other hypertrophic and atrophic conditions of skin	Reduced lipids	AFROther hypertrophic and atrophic conditions of skinReduced lipids	0.93688	0.799746	1.09753	0.085517	-0.807464	0.419399	155	4909	5064	0.377373	dermatologic
AMR	Urinary tract infection	Reduced hematocrit	AMRUrinary tract infectionReduced hematocrit	0.958372	0.864391	1.06257	0.056634	-0.80745	0.419407	444	3947	4391	0.377364	genitourinary
AMR	Diseases of sebaceous glands	Reduced lipids	AMRDiseases of sebaceous glandsReduced lipids	1.04325	0.941342	1.1562	0.0535197	0.807376	0.41945	410	4236	4646	0.37732	dermatologic
ALL	Abnormal electrocardiogram [ECG] [EKG]	Increased blood volume	ALLAbnormal electrocardiogram [ECG] [EKG]Increased blood volume	0.964016	0.881941	1.05373	0.0454874	-0.807194	0.419555	562	22771	23333	0.377212	circulatory system
ALL	Miscarriage; stillbirth	Increased urate	ALLMiscarriage; stillbirthIncreased urate	0.93488	0.793853	1.10096	0.0833284	-0.807111	0.419603	185	29574	29759	0.377162	pregnancy complications
ALL	Acquired foot deformities	Increased inflammation	ALLAcquired foot deformitiesIncreased inflammation	1.03158	0.956544	1.11251	0.0385191	0.806984	0.419676	708	27645	28353	0.377086	musculoskeletal
ALL	Human immunodeficiency virus [HIV] disease	Increased blood volume	ALLHuman immunodeficiency virus [HIV] diseaseIncreased blood volume	0.97904	0.929944	1.03073	0.0263342	-0.806953	0.419694	1894	21560	23454	0.377068	infectious diseases
AFR	Abdominal pain	Reduced lipids	AFRAbdominal painReduced lipids	1.03059	0.95785	1.10885	0.0391695	0.806815	0.419773	955	3530	4485	0.376985	symptoms
AFR	Menopausal and postmenopausal disorders	Increased body mass	AFRMenopausal and postmenopausal disordersIncreased body mass	1.05428	0.927235	1.19872	0.0906227	0.80678	0.419793	280	4216	4496	0.376965	genitourinary
ALL	Raynaud's syndrome	Increased body mass	ALLRaynaud's syndromeIncreased body mass	0.923616	0.761471	1.12029	0.0986586	-0.806744	0.419814	136	25474	25610	0.376943	circulatory system
AFR	Other disorders of soft tissues	Increased body mass	AFROther disorders of soft tissuesIncreased body mass	0.948624	0.834514	1.07834	0.0896813	-0.806585	0.419906	261	3914	4175	0.376848	musculoskeletal
ALL	Disorders of mineral metabolism	Increased blood volume	ALLDisorders of mineral metabolismIncreased blood volume	0.972492	0.90876	1.04069	0.0346415	-0.806579	0.419909	988	28542	29530	0.376845	endocrine/metabolic
AMR	Alcohol-related disorders	Reduced lipids	AMRAlcohol-related disordersReduced lipids	0.931843	0.784958	1.10621	0.089129	-0.806573	0.419912	143	4014	4157	0.376841	mental disorders
EUR	Abdominal pain	Increased inflammation	EURAbdominal painIncreased inflammation	0.964679	0.88396	1.05277	0.0512156	-0.806567	0.419916	548	5833	6381	0.376837	symptoms
EUR	GERD	Increased body mass	EURGERDIncreased body mass	1.03057	0.957852	1.1088	0.0406352	0.806498	0.419955	837	5748	6585	0.376797	digestive
ALL	Mastodynia	Reduced blood volume	ALLMastodyniaReduced blood volume	1.04916	0.933667	1.17893	0.0595095	0.806477	0.419968	327	28790	29117	0.376784	genitourinary
AFR	Congestive heart failure; nonhypertensive	Increased hematocrit	AFRCongestive heart failure; nonhypertensiveIncreased hematocrit	0.959201	0.866838	1.06141	0.0580515	-0.806332	0.420052	430	4578	5008	0.376697	circulatory system
AFR	Obesity	Increased hematocrit	AFRObesityIncreased hematocrit	1.02786	0.961441	1.09886	0.0382914	0.80623	0.42011	1318	3268	4586	0.376637	endocrine/metabolic
AMR	Disorders of carbohydrate transport and metabolism	Increased hematocrit	AMRDisorders of carbohydrate transport and metabolismIncreased hematocrit	0.964631	0.883768	1.05289	0.0448318	-0.806117	0.420175	597	4354	4951	0.37657	endocrine/metabolic
AMR	Intestinal disaccharidase deficiencies and disaccharide malabsorption	Increased hematocrit	AMRIntestinal disaccharidase deficiencies and disaccharide malabsorptionIncreased hematocrit	0.964631	0.883768	1.05289	0.0448318	-0.806117	0.420175	597	4354	4951	0.37657	endocrine/metabolic
AFR	Postnasal drip	Reduced blood volume	AFRPostnasal dripReduced blood volume	1.07558	0.900961	1.28404	0.0998811	0.806082	0.420195	128	3579	3707	0.376549	respiratory
ALL	Lung disease due to external agents	Reduced inflammation	ALLLung disease due to external agentsReduced inflammation	0.923638	0.761399	1.12045	0.0986765	-0.80601	0.420237	111	28145	28256	0.376506	respiratory
ALL	Other specified cardiac dysrhythmias	Reduced blood volume	ALLOther specified cardiac dysrhythmiasReduced blood volume	0.95664	0.85888	1.06553	0.0548715	-0.805966	0.420263	394	22771	23165	0.376479	circulatory system
AFR	Allergies, other	Reduced blood volume	AFRAllergies, otherReduced blood volume	1.06406	0.914905	1.23752	0.0858651	0.805769	0.420376	176	4328	4504	0.376362	injuries & poisonings
EUR	Barrett's esophagus	Increased blood volume	EURBarrett's esophagusIncreased blood volume	0.927672	0.772818	1.11356	0.10231	-0.805695	0.420419	118	5748	5866	0.376318	digestive
ALL	Hypertension complicating pregnancy, childbirth, and the puerperium	Reduced hematocrit	ALLHypertension complicating pregnancy, childbirth, and the puerperiumReduced hematocrit	1.08488	0.889843	1.32266	0.101214	0.805693	0.42042	136	30055	30191	0.376317	pregnancy complications
ALL	Carbuncle and furuncle	Increased blood volume	ALLCarbuncle and furuncleIncreased blood volume	1.07917	0.896571	1.29896	0.0945125	0.805615	0.420465	126	25770	25896	0.37627	dermatologic
AFR	Anal and rectal conditions	Increased hematocrit	AFRAnal and rectal conditionsIncreased hematocrit	0.941726	0.813733	1.08985	0.0834981	-0.805559	0.420497	187	4991	5178	0.376237	digestive
AFR	Chronic Kidney Disease, Stage IV	Increased urate	AFRChronic Kidney Disease, Stage IVIncreased urate	0.941947	0.814388	1.08949	0.0888365	-0.805558	0.420497	204	4024	4228	0.376237	genitourinary
AMR	Bronchitis	Reduced lipids	AMRBronchitisReduced lipids	1.07814	0.897775	1.29474	0.095485	0.805487	0.420539	127	3603	3730	0.376194	respiratory
AFR	Disorders of vitreous body	Reduced hematocrit	AFRDisorders of vitreous bodyReduced hematocrit	1.06373	0.915253	1.2363	0.104699	0.805466	0.420551	173	4484	4657	0.376182	sense organs
ALL	Glucocorticoid deficiency	Reduced inflammation	ALLGlucocorticoid deficiencyReduced inflammation	1.06359	0.915384	1.2358	0.0767095	0.805243	0.42068	198	26853	27051	0.376049	endocrine/metabolic
ALL	Intestinal malabsorption (non-celiac)	Increased blood volume	ALLIntestinal malabsorption (non-celiac)Increased blood volume	0.920987	0.753764	1.12531	0.101887	-0.805147	0.420735	110	22185	22295	0.375991	digestive
ALL	Absent or infrequent menstruation	Reduced blood volume	ALLAbsent or infrequent menstruationReduced blood volume	1.04365	0.940549	1.15806	0.0529786	0.805079	0.420774	434	24265	24699	0.375951	genitourinary
AMR	Inflammatory disease of cervix, vagina, and vulva	Increased inflammation	AMRInflammatory disease of cervix, vagina, and vulvaIncreased inflammation	1.0846	0.890023	1.32173	0.109563	0.805062	0.420784	126	4751	4877	0.375941	genitourinary
ALL	Malignant neoplasm, other	Reduced hematocrit	ALLMalignant neoplasm, otherReduced hematocrit	0.921416	0.754948	1.12459	0.101782	-0.805017	0.42081	129	26943	27072	0.375914	neoplasms
ALL	Superficial cellulitis and abscess	Reduced blood volume	ALLSuperficial cellulitis and abscessReduced blood volume	1.02385	0.966745	1.08433	0.0292166	0.805013	0.420812	1430	25770	27200	0.375911	dermatologic
ALL	Cutaneous lupus erythematosus	Increased blood volume	ALLCutaneous lupus erythematosusIncreased blood volume	1.08779	0.886245	1.33517	0.104863	0.804882	0.420888	104	24712	24816	0.375834	dermatologic
AFR	Other disorders of metabolism	Increased urate	AFROther disorders of metabolismIncreased urate	1.06104	0.918482	1.22573	0.0881794	0.804878	0.42089	198	5042	5240	0.375832	endocrine/metabolic
AFR	Abnormal glucose	Reduced lipids	AFRAbnormal glucoseReduced lipids	1.04663	0.936681	1.16949	0.0598032	0.804845	0.420909	366	3451	3817	0.375812	endocrine/metabolic
ALL	Respiratory abnormalities	Reduced hematocrit	ALLRespiratory abnormalitiesReduced hematocrit	0.925323	0.765953	1.11785	0.0964863	-0.804766	0.420955	151	29786	29937	0.375765	respiratory
ALL	Chronic pulmonary heart disease	Increased body mass	ALLChronic pulmonary heart diseaseIncreased body mass	0.927771	0.772917	1.11365	0.0933834	-0.804649	0.421022	170	29076	29246	0.375695	circulatory system
AMR	Synovitis and tenosynovitis	Increased inflammation	AMRSynovitis and tenosynovitisIncreased inflammation	1.07918	0.896355	1.2993	0.103183	0.804631	0.421033	136	3679	3815	0.375684	musculoskeletal
EUR	Nausea and vomiting	Increased body mass	EURNausea and vomitingIncreased body mass	1.06783	0.910065	1.25294	0.089093	0.804592	0.421055	155	6753	6908	0.375661	symptoms
EUR	Postnasal drip	Reduced inflammation	EURPostnasal dripReduced inflammation	1.0842	0.890393	1.32018	0.099151	0.804551	0.421079	105	5163	5268	0.375637	respiratory
ALL	Keratitis	Increased hematocrit	ALLKeratitisIncreased hematocrit	1.06791	0.909946	1.2533	0.081908	0.80449	0.421114	171	25520	25691	0.3756	sense organs
ALL	Gastric ulcer	Increased urate	ALLGastric ulcerIncreased urate	1.08644	0.887737	1.32961	0.103007	0.804462	0.42113	118	29513	29631	0.375584	digestive
AMR	Cardiac pacemaker/device in situ	Increased hematocrit	AMRCardiac pacemaker/device in situIncreased hematocrit	1.07117	0.905965	1.26649	0.0865688	0.804424	0.421152	154	3793	3947	0.375561	circulatory system
ALL	Diseases of esophagus	Increased urate	ALLDiseases of esophagusIncreased urate	0.986622	0.954771	1.01954	0.0167	-0.80441	0.42116	6022	21716	27738	0.375553	digestive
AFR	Coagulation defects	Increased hematocrit	AFRCoagulation defectsIncreased hematocrit	0.925509	0.766412	1.11763	0.108334	-0.804364	0.421187	110	5010	5120	0.375525	hematopoietic
AMR	Thrombocytopenia	Reduced lipids	AMRThrombocytopeniaReduced lipids	1.07756	0.89821	1.29273	0.0942998	0.804227	0.421266	123	4686	4809	0.375444	hematopoietic
ALL	Influenza	Increased hematocrit	ALLInfluenzaIncreased hematocrit	0.931148	0.782554	1.10796	0.0886415	-0.804217	0.421272	138	26102	26240	0.375438	respiratory
AFR	Type 2 diabetes with renal manifestations	Increased body mass	AFRType 2 diabetes with renal manifestationsIncreased body mass	0.949196	0.835916	1.07783	0.0897623	-0.804122	0.421326	289	3451	3740	0.375381	endocrine/metabolic
AMR	Cough	Reduced blood volume	AMRCoughReduced blood volume	1.03532	0.951326	1.12673	0.0451036	0.80407	0.421357	755	2759	3514	0.37535	respiratory
ALL	Enthesopathy	Reduced inflammation	ALLEnthesopathyReduced inflammation	1.02848	0.960436	1.10134	0.03484	0.804044	0.421372	1094	22734	23828	0.375334	musculoskeletal
EUR	AKI_CASE_CONTROL	Increased hematocrit	EURAKI_CASE_CONTROLIncreased hematocrit	1.05543	0.925354	1.20378	0.0687881	0.80388	0.421466	302	1339	1641	0.375237	Phetypes
EUR	Other dyspnea	Increased inflammation	EUROther dyspneaIncreased inflammation	0.963481	0.879897	1.05501	0.0536471	-0.803489	0.421692	536	4921	5457	0.375004	respiratory
AFR	GERD	Increased urate	AFRGERDIncreased urate	0.972186	0.907541	1.04144	0.0421704	-0.80348	0.421697	1118	3814	4932	0.374999	digestive
AFR	Conjunctivitis, infectious	Reduced inflammation	AFRConjunctivitis, infectiousReduced inflammation	1.07527	0.90081	1.28352	0.120587	0.803463	0.421707	139	4560	4699	0.374989	sense organs
EUR	Impacted cerumen	Reduced lipids	EURImpacted cerumenReduced lipids	1.0875	0.886219	1.33449	0.107364	0.803244	0.421834	100	6778	6878	0.374859	sense organs
ALL	Cancer of urinary organs (incl. kidney and bladder)	Reduced blood volume	ALLCancer of urinary organs (incl. kidney and bladder)Reduced blood volume	1.05586	0.924703	1.20561	0.0676881	0.803173	0.421875	256	29946	30202	0.374816	neoplasms
ALL	Cancer of prostate	Reduced blood volume	ALLCancer of prostateReduced blood volume	1.04504	0.938487	1.16369	0.0547963	0.802901	0.422032	433	27299	27732	0.374655	neoplasms
AFR	STATINS_FOR_MACE_CASE_CONTROL	Reduced blood volume	AFRSTATINS_FOR_MACE_CASE_CONTROLReduced blood volume	0.93002	0.77906	1.11023	0.101732	-0.802823	0.422077	149	1057	1206	0.374608	Phetypes
AMR	Osteoarthrosis	Reduced blood volume	AMROsteoarthrosisReduced blood volume	0.968499	0.895698	1.04722	0.0413311	-0.802815	0.422082	929	3855	4784	0.374604	musculoskeletal
AMR	Sleep disorders	Increased inflammation	AMRSleep disordersIncreased inflammation	1.03586	0.950479	1.12892	0.0479206	0.802778	0.422103	670	3823	4493	0.374581	neurological
ALL	Peptic ulcer, site unspecified	Reduced blood volume	ALLPeptic ulcer, site unspecifiedReduced blood volume	1.05177	0.929812	1.18971	0.0629004	0.802639	0.422183	292	29513	29805	0.374499	digestive
ALL	Chronic Kidney Disease, Stage IV	Increased inflammation	ALLChronic Kidney Disease, Stage IVIncreased inflammation	0.972281	0.907757	1.04139	0.0351193	-0.802339	0.422357	864	24130	24994	0.37432	genitourinary
ALL	Astigmatism	Increased urate	ALLAstigmatismIncreased urate	1.06831	0.90906	1.25547	0.0819564	0.802336	0.422358	180	26245	26425	0.374319	sense organs
ALL	Atrial fibrillation	Increased body mass	ALLAtrial fibrillationIncreased body mass	1.02773	0.961285	1.09877	0.0341775	0.8021	0.422495	1364	22771	24135	0.374178	circulatory system
AMR	Other upper respiratory disease	Reduced lipids	AMROther upper respiratory diseaseReduced lipids	1.0587	0.920923	1.2171	0.072642	0.801916	0.422602	219	3302	3521	0.374069	respiratory
EUR	Allergic reaction to food	Reduced inflammation	EURAllergic reaction to foodReduced inflammation	1.0699	0.907019	1.26202	0.0825051	0.801791	0.422674	390	5757	6147	0.373994	injuries & poisonings
EUR	Other venous embolism and thrombosis	Increased urate	EUROther venous embolism and thrombosisIncreased urate	1.07562	0.900051	1.28543	0.0959801	0.80176	0.422692	126	6230	6356	0.373976	circulatory system
AMR	Abnormal movement	Reduced lipids	AMRAbnormal movementReduced lipids	0.963275	0.879062	1.05556	0.0474046	-0.801612	0.422777	573	4215	4788	0.373888	neurological
ALL	Chorioretinal scars	Increased blood volume	ALLChorioretinal scarsIncreased blood volume	0.921168	0.75358	1.12603	0.102672	-0.801452	0.42287	108	25737	25845	0.373793	sense organs
AFR	Disorders of mineral metabolism	Increased blood volume	AFRDisorders of mineral metabolismIncreased blood volume	0.948405	0.833162	1.07959	0.0701459	-0.801407	0.422896	245	5128	5373	0.373766	endocrine/metabolic
AMR	Mixed hyperlipidemia	Increased inflammation	AMRMixed hyperlipidemiaIncreased inflammation	0.954301	0.851124	1.06999	0.0640347	-0.801245	0.42299	333	2877	3210	0.37367	endocrine/metabolic
ALL	Kidney replaced by transpant	Increased body mass	ALLKidney replaced by transpantIncreased body mass	0.951791	0.843429	1.07407	0.0618588	-0.801205	0.423013	377	24130	24507	0.373646	genitourinary
EUR	DIVERTICULOSIS_CASE_CONTROL	Reduced inflammation	EURDIVERTICULOSIS_CASE_CONTROLReduced inflammation	1.07849	0.896449	1.2975	0.0930648	0.801076	0.423087	207	427	634	0.37357	Phetypes
ALL	Fever of unknown origin	Increased body mass	ALLFever of unknown originIncreased body mass	1.04066	0.94397	1.14726	0.0498179	0.801044	0.423106	560	28409	28969	0.373551	symptoms
ALL	Hemorrhage of gastrointestinal tract	Increased body mass	ALLHemorrhage of gastrointestinal tractIncreased body mass	0.953677	0.849169	1.07105	0.0593834	-0.800931	0.423171	420	26361	26781	0.373484	digestive
EUR	Atrial flutter	Increased body mass	EURAtrial flutterIncreased body mass	0.919866	0.749815	1.12848	0.113471	-0.800929	0.423173	102	5682	5784	0.373482	circulatory system
ALL	Facial nerve disorders [CN7]	Reduced blood volume	ALLFacial nerve disorders [CN7]Reduced blood volume	1.07536	0.900195	1.2846	0.0905346	0.80089	0.423195	139	27196	27335	0.373459	neurological
ALL	RESISTANT_HTN_CASE_CONTROL	Reduced lipids	ALLRESISTANT_HTN_CASE_CONTROLReduced lipids	0.968266	0.894768	1.0478	0.0405062	-0.800644	0.423338	1286	9712	10998	0.373313	Phetypes
AMR	Nonrheumatic aortic valve disorders	Reduced hematocrit	AMRNonrheumatic aortic valve disordersReduced hematocrit	0.92076	0.752243	1.12703	0.109742	-0.800462	0.423443	109	4565	4674	0.373205	circulatory system
AFR	Abnormal electrocardiogram [ECG] [EKG]	Increased inflammation	AFRAbnormal electrocardiogram [ECG] [EKG]Increased inflammation	0.931633	0.783317	1.10803	0.0775315	-0.800434	0.423459	125	3983	4108	0.373188	circulatory system
AFR	Acute pharyngitis	Increased hematocrit	AFRAcute pharyngitisIncreased hematocrit	1.06351	0.914639	1.23661	0.0862706	0.800299	0.423538	193	3775	3968	0.373108	respiratory
AFR	H_CKD_CASE_CONTROL	Increased hematocrit	AFRH_CKD_CASE_CONTROLIncreased hematocrit	1.07797	0.896878	1.29564	0.109073	0.800137	0.423631	278	326	604	0.373012	Phetypes
ALL	Chronic airway obstruction	Increased inflammation	ALLChronic airway obstructionIncreased inflammation	0.979398	0.930701	1.03064	0.0259499	-0.800027	0.423695	1717	22573	24290	0.372946	respiratory
EUR	Malignant neoplasm of female breast	Increased body mass	EURMalignant neoplasm of female breastIncreased body mass	1.05326	0.927501	1.19608	0.0705775	0.799895	0.423771	272	6595	6867	0.372868	neoplasms
AMR	Excessive or frequent menstruation	Increased body mass	AMRExcessive or frequent menstruationIncreased body mass	1.08293	0.890877	1.31637	0.108423	0.799848	0.423799	112	4022	4134	0.37284	genitourinary
ALL	Organic or persistent insomnia	Reduced hematocrit	ALLOrganic or persistent insomniaReduced hematocrit	1.04794	0.934329	1.17537	0.0583426	0.79983	0.423809	356	23591	23947	0.372829	neurological
ALL	Skin cancer	Reduced hematocrit	ALLSkin cancerReduced hematocrit	1.03681	0.948906	1.13286	0.0452973	0.799716	0.423876	506	28878	29384	0.372762	neoplasms
AMR	Sexually transmitted infections (not HIV or hepatitis)	Reduced lipids	AMRSexually transmitted infections (not HIV or hepatitis)Reduced lipids	0.924788	0.763472	1.12019	0.0995308	-0.799479	0.424013	111	5012	5123	0.372621	infectious diseases
ALL	Aplastic anemia	Increased blood volume	ALLAplastic anemiaIncreased blood volume	0.946785	0.827999	1.08261	0.0684829	-0.799463	0.424022	243	21861	22104	0.372611	hematopoietic
ALL	Abnormal heart sounds	Increased inflammation	ALLAbnormal heart soundsIncreased inflammation	0.972404	0.907924	1.04146	0.0348977	-0.799416	0.424049	836	26581	27417	0.372584	circulatory system
ALL	Diseases of esophagus	Increased hematocrit	ALLDiseases of esophagusIncreased hematocrit	1.0128	0.981704	1.04488	0.0159216	0.799405	0.424056	6022	21716	27738	0.372577	digestive
AMR	Coagulation defects	Increased hematocrit	AMRCoagulation defectsIncreased hematocrit	0.922916	0.758127	1.12352	0.101033	-0.799354	0.424085	103	4686	4789	0.372547	hematopoietic
AMR	Peripheral vascular disease, unspecified	Increased blood volume	AMRPeripheral vascular disease, unspecifiedIncreased blood volume	1.04675	0.93581	1.17085	0.0599263	0.799348	0.424089	378	4202	4580	0.372543	circulatory system
EUR	Essential hypertension	Increased body mass	EUREssential hypertensionIncreased body mass	1.02459	0.965339	1.08748	0.0333344	0.7993	0.424116	1756	5041	6797	0.372515	circulatory system
ALL	Retinal vascular changes and abnomalities	Increased blood volume	ALLRetinal vascular changes and abnomalitiesIncreased blood volume	1.04945	0.932287	1.18134	0.0605451	0.799138	0.42421	314	25375	25689	0.372419	sense organs
EUR	Protein-calorie malnutrition	Reduced lipids	EURProtein-calorie malnutritionReduced lipids	1.07785	0.896812	1.29544	0.0965692	0.799117	0.424222	127	4887	5014	0.372406	endocrine/metabolic
AFR	Diabetes type 2 with peripheral circulatory disorders	Increased blood volume	AFRDiabetes type 2 with peripheral circulatory disordersIncreased blood volume	1.06365	0.914249	1.23747	0.081681	0.799055	0.424258	188	3451	3639	0.37237	endocrine/metabolic
ALL	Multiple sclerosis	Increased urate	ALLMultiple sclerosisIncreased urate	1.05167	0.929412	1.19002	0.0628706	0.799025	0.424276	303	26639	26942	0.372352	neurological
AFR	Postmenopausal bleeding	Reduced blood volume	AFRPostmenopausal bleedingReduced blood volume	0.928757	0.774751	1.11338	0.103735	-0.798965	0.424311	125	4216	4341	0.372316	genitourinary
ALL	Osteoarthrosis NOS	Reduced inflammation	ALLOsteoarthrosis NOSReduced inflammation	0.980139	0.933073	1.02958	0.0251254	-0.798959	0.424314	2617	23720	26337	0.372312	musculoskeletal
AFR	Vitamin B-complex deficiencies	Increased blood volume	AFRVitamin B-complex deficienciesIncreased blood volume	0.948743	0.833845	1.07947	0.0698285	-0.798883	0.424358	260	3361	3621	0.372268	endocrine/metabolic
AFR	Secondary diabetes mellitus	Increased blood volume	AFRSecondary diabetes mellitusIncreased blood volume	1.05608	0.923761	1.20735	0.07227	0.798874	0.424363	241	3451	3692	0.372262	endocrine/metabolic
AMR	Swelling of limb	Increased hematocrit	AMRSwelling of limbIncreased hematocrit	1.06557	0.911819	1.24526	0.0801149	0.798864	0.424369	176	4439	4615	0.372256	symptoms
ALL	Decubitus ulcer	Increased inflammation	ALLDecubitus ulcerIncreased inflammation	1.05754	0.921903	1.21313	0.0699104	0.798838	0.424385	216	28903	29119	0.37224	dermatologic
AFR	T2_DIABETES_CASE_CONTROL	Increased body mass	AFRT2_DIABETES_CASE_CONTROLIncreased body mass	1.0273	0.961598	1.0975	0.0467984	0.798753	0.424434	1610	3312	4922	0.37219	Phetypes
AFR	Peripheral angiopathy in diseases classified elsewhere	Increased inflammation	AFRPeripheral angiopathy in diseases classified elsewhereIncreased inflammation	0.938629	0.803503	1.09648	0.0696383	-0.798595	0.424525	163	4592	4755	0.372096	circulatory system
EUR	Cholelithiasis and cholecystitis	Reduced blood volume	EURCholelithiasis and cholecystitisReduced blood volume	0.922417	0.756564	1.12463	0.104648	-0.798557	0.424547	102	6914	7016	0.372074	digestive
AFR	Hemorrhage of rectum and anus	Reduced lipids	AFRHemorrhage of rectum and anusReduced lipids	1.06407	0.9136	1.23933	0.0824892	0.798365	0.424659	180	4699	4879	0.37196	digestive
EUR	Occlusion and stenosis of precerebral arteries	Increased blood volume	EUROcclusion and stenosis of precerebral arteriesIncreased blood volume	0.926783	0.768934	1.11704	0.104018	-0.798162	0.424777	118	6656	6774	0.371839	circulatory system
AFR	Other disorders of metabolism	Increased hematocrit	AFROther disorders of metabolismIncreased hematocrit	0.943766	0.818715	1.08792	0.081528	-0.798058	0.424837	198	5042	5240	0.371778	endocrine/metabolic
AMR	Other hypertrophic and atrophic conditions of skin	Reduced lipids	AMROther hypertrophic and atrophic conditions of skinReduced lipids	0.931126	0.781433	1.10949	0.0906139	-0.798019	0.424859	133	4698	4831	0.371755	dermatologic
AMR	STATINS_FOR_MACE_CASE_CONTROL	Reduced blood volume	AMRSTATINS_FOR_MACE_CASE_CONTROLReduced blood volume	1.07348	0.90189	1.27773	0.0919847	0.797954	0.424897	171	911	1082	0.371716	Phetypes
ALL	Chemotherapy	Reduced blood volume	ALLChemotherapyReduced blood volume	1.02595	0.963363	1.09261	0.0320787	0.797763	0.425008	1157	26943	28100	0.371603	neoplasms
EUR	Migraine	Increased inflammation	EURMigraineIncreased inflammation	0.949182	0.835002	1.07898	0.0751698	-0.79756	0.425126	239	6582	6821	0.371482	neurological
EUR	Anal and rectal conditions	Increased blood volume	EURAnal and rectal conditionsIncreased blood volume	1.05561	0.924112	1.20582	0.0740351	0.797289	0.425283	230	6626	6856	0.371321	digestive
AMR	Rash and other nonspecific skin eruption	Reduced blood volume	AMRRash and other nonspecific skin eruptionReduced blood volume	1.03747	0.947765	1.13566	0.0474056	0.797198	0.425336	568	3470	4038	0.371268	dermatologic
EUR	Paroxysmal tachycardia, unspecified	Increased body mass	EURParoxysmal tachycardia, unspecifiedIncreased body mass	1.06738	0.909274	1.25297	0.0892864	0.797165	0.425355	158	5682	5840	0.371248	circulatory system
AFR	Ventral hernia	Increased inflammation	AFRVentral herniaIncreased inflammation	1.08037	0.893365	1.30651	0.0852726	0.79715	0.425364	118	5077	5195	0.371239	digestive
AFR	Cancer of prostate	Increased inflammation	AFRCancer of prostateIncreased inflammation	1.09812	0.872334	1.38235	0.102782	0.796988	0.425458	102	4976	5078	0.371143	neoplasms
ALL	Disorders of penis	Reduced inflammation	ALLDisorders of penisReduced inflammation	0.933044	0.78676	1.10653	0.0871961	-0.796524	0.425727	158	26200	26358	0.370869	genitourinary
ALL	Hyperpotassemia	Increased body mass	ALLHyperpotassemiaIncreased body mass	1.02948	0.958449	1.10577	0.0365799	0.796436	0.425779	1137	25948	27085	0.370816	endocrine/metabolic
EUR	Deep vein thrombosis [DVT]	Reduced hematocrit	EURDeep vein thrombosis [DVT]Reduced hematocrit	1.08142	0.891887	1.31122	0.0942853	0.796155	0.425942	105	6230	6335	0.37065	circulatory system
AFR	Chronic renal failure [CKD]	Reduced hematocrit	AFRChronic renal failure [CKD]Reduced hematocrit	1.03634	0.949162	1.13152	0.0612357	0.796128	0.425958	634	4024	4658	0.370633	genitourinary
ALL	Open wounds of extremities	Reduced blood volume	ALLOpen wounds of extremitiesReduced blood volume	0.940626	0.809042	1.09361	0.0768337	-0.796102	0.425973	196	28799	28995	0.370618	injuries & poisonings
ALL	Deep vein thrombosis [DVT]	Reduced blood volume	ALLDeep vein thrombosis [DVT]Reduced blood volume	1.03497	0.950991	1.12636	0.0430492	0.796075	0.425988	654	24761	25415	0.370602	circulatory system
AFR	Other disorders of the kidney and ureters	Reduced blood volume	AFROther disorders of the kidney and uretersReduced blood volume	1.04989	0.931287	1.1836	0.0683347	0.79602	0.42602	320	4024	4344	0.37057	genitourinary
ALL	Cardiac pacemaker/device in situ	Increased blood volume	ALLCardiac pacemaker/device in situIncreased blood volume	0.970102	0.900236	1.04539	0.038242	-0.795962	0.426054	846	22771	23617	0.370535	circulatory system
AFR	Abdominal hernia	Increased urate	AFRAbdominal herniaIncreased urate	0.954034	0.849649	1.07124	0.0711119	-0.795907	0.426086	313	5077	5390	0.370503	digestive
ALL	Suppurative and unspecified otitis media	Reduced blood volume	ALLSuppurative and unspecified otitis mediaReduced blood volume	1.06905	0.906925	1.26015	0.0839106	0.795689	0.426213	161	27832	27993	0.370373	sense organs
AMR	Spondylosis and allied disorders	Reduced blood volume	AMRSpondylosis and allied disordersReduced blood volume	1.0468	0.935262	1.17164	0.0591926	0.79565	0.426235	335	4355	4690	0.37035	musculoskeletal
ALL	Candidiasis	Reduced inflammation	ALLCandidiasisReduced inflammation	1.02939	0.958483	1.10554	0.03618	0.795462	0.426345	1061	24089	25150	0.370239	infectious diseases
ALL	Other disorders of lipoid metabolism	Reduced blood volume	ALLOther disorders of lipoid metabolismReduced blood volume	0.940108	0.807378	1.09466	0.0775482	-0.795305	0.426436	189	28184	28373	0.370146	endocrine/metabolic
ALL	Alopecia	Reduced hematocrit	ALLAlopeciaReduced hematocrit	1.03456	0.951446	1.12494	0.0426827	0.795199	0.426498	706	26711	27417	0.370083	dermatologic
AMR	Major depressive disorder	Reduced hematocrit	AMRMajor depressive disorderReduced hematocrit	0.971997	0.90627	1.04249	0.0378527	-0.795079	0.426567	1231	2814	4045	0.370012	mental disorders
ALL	Other aneurysm	Increased hematocrit	ALLOther aneurysmIncreased hematocrit	0.969236	0.897367	1.04686	0.0392618	-0.794906	0.426668	767	25474	26241	0.36991	circulatory system
AMR	Dizziness and giddiness (Light-headedness and vertigo)	Reduced inflammation	AMRDizziness and giddiness (Light-headedness and vertigo)Reduced inflammation	0.963125	0.877882	1.05664	0.0489817	-0.79465	0.426817	538	4131	4669	0.369758	sense organs
EUR	Disorders of mineral metabolism	Increased inflammation	EURDisorders of mineral metabolismIncreased inflammation	1.06198	0.915589	1.23178	0.0871019	0.794643	0.426821	204	6807	7011	0.369754	endocrine/metabolic
AFR	Generalized anxiety disorder	Increased hematocrit	AFRGeneralized anxiety disorderIncreased hematocrit	0.934775	0.791461	1.10404	0.0954114	-0.794336	0.427	145	3281	3426	0.369573	mental disorders
AFR	Ischemic Heart Disease	Reduced hematocrit	AFRIschemic Heart DiseaseReduced hematocrit	1.03599	0.949438	1.13043	0.0607066	0.79433	0.427003	643	4569	5212	0.369569	circulatory system
AFR	Secondary hypothyroidism	Increased body mass	AFRSecondary hypothyroidismIncreased body mass	1.0778	0.895878	1.29666	0.130375	0.794277	0.427034	128	4543	4671	0.369537	endocrine/metabolic
ALL	Gouty arthropathy	Increased blood volume	ALLGouty arthropathyIncreased blood volume	0.949428	0.835307	1.07914	0.0653875	-0.794252	0.427049	270	29204	29474	0.369522	endocrine/metabolic
ALL	Diabetes type 2 with peripheral circulatory disorders	Increased urate	ALLDiabetes type 2 with peripheral circulatory disordersIncreased urate	1.03401	0.952103	1.12296	0.0418281	0.794242	0.427054	797	20651	21448	0.369517	endocrine/metabolic
ALL	Other disorders of stomach and duodenum	Reduced blood volume	ALLOther disorders of stomach and duodenumReduced blood volume	1.06235	0.915039	1.23337	0.0761182	0.794146	0.427111	198	27881	28079	0.36946	digestive
ALL	Abdominal hernia	Reduced lipids	ALLAbdominal herniaReduced lipids	1.0219	0.968693	1.07803	0.0273054	0.794094	0.427141	1559	28052	29611	0.369429	digestive
EUR	Inflammation of eyelids	Increased inflammation	EURInflammation of eyelidsIncreased inflammation	1.08852	0.882914	1.34199	0.122537	0.794076	0.427151	104	6389	6493	0.369419	sense organs
ALL	Neoplasm of uncertain behavior	Increased urate	ALLNeoplasm of uncertain behaviorIncreased urate	0.950788	0.839437	1.07691	0.0634973	-0.794069	0.427155	302	26943	27245	0.369414	neoplasms
ALL	Dry eyes	Increased blood volume	ALLDry eyesIncreased blood volume	1.02306	0.967082	1.08227	0.0287317	0.794047	0.427168	1492	25486	26978	0.369401	sense organs
ALL	Hemiplegia	Increased inflammation	ALLHemiplegiaIncreased inflammation	0.933799	0.788548	1.10581	0.0861822	-0.794033	0.427176	120	26639	26759	0.369393	neurological
ALL	DIVERTICULOSIS_CASE_CONTROL	Increased hematocrit	ALLDIVERTICULOSIS_CASE_CONTROLIncreased hematocrit	0.970785	0.902266	1.04451	0.0377573	-0.793937	0.427232	1367	2291	3658	0.369336	Phetypes
EUR	Frequency of urination and polyuria	Increased blood volume	EURFrequency of urination and polyuriaIncreased blood volume	0.959769	0.86723	1.06218	0.0565565	-0.793807	0.427308	418	5775	6193	0.369259	genitourinary
ALL	Antisocial/borderline personality disorder	Increased body mass	ALLAntisocial/borderline personality disorderIncreased body mass	0.926499	0.767297	1.11873	0.09622	-0.793626	0.427413	149	18901	19050	0.369152	mental disorders
AFR	Inflammatory and toxic neuropathy	Increased body mass	AFRInflammatory and toxic neuropathyIncreased body mass	1.05849	0.919809	1.21809	0.0998111	0.793355	0.427571	220	4986	5206	0.368992	neurological
AFR	H_CKD_CASE_CONTROL	Increased inflammation	AFRH_CKD_CASE_CONTROLIncreased inflammation	0.929415	0.775653	1.11366	0.0808128	-0.7933	0.427603	278	326	604	0.368959	Phetypes
AFR	Acute pain	Reduced inflammation	AFRAcute painReduced inflammation	0.942504	0.814228	1.09099	0.100217	-0.793298	0.427604	186	3904	4090	0.368958	neurological
ALL	Peripheral enthesopathies and allied syndromes	Increased blood volume	ALLPeripheral enthesopathies and allied syndromesIncreased blood volume	1.01981	0.971557	1.07046	0.0247418	0.79322	0.42765	2079	22734	24813	0.368912	musculoskeletal
ALL	Sicca syndrome	Increased inflammation	ALLSicca syndromeIncreased inflammation	0.945569	0.823412	1.08585	0.0707449	-0.793	0.427778	207	24647	24854	0.368782	dermatologic
AMR	Cellulitis and abscess of leg, except foot	Reduced lipids	AMRCellulitis and abscess of leg, except footReduced lipids	0.929647	0.776228	1.11339	0.0935509	-0.792749	0.427924	125	4222	4347	0.368633	dermatologic
AFR	Other disorders of thyroid	Increased urate	AFROther disorders of thyroidIncreased urate	1.08288	0.889331	1.31854	0.120521	0.792531	0.428051	105	4543	4648	0.368504	endocrine/metabolic
ALL	Raynaud's syndrome	Reduced lipids	ALLRaynaud's syndromeReduced lipids	0.931962	0.782895	1.10941	0.0889283	-0.792368	0.428146	136	25474	25610	0.368408	circulatory system
ALL	Abnormal movement	Reduced inflammation	ALLAbnormal movementReduced inflammation	1.01822	0.973736	1.06473	0.0227811	0.792207	0.42824	2894	25373	28267	0.368313	neurological
AMR	Noninflammatory female genital disorders	Increased body mass	AMRNoninflammatory female genital disordersIncreased body mass	0.953641	0.847972	1.07248	0.0651829	-0.792197	0.428246	333	4401	4734	0.368307	genitourinary
AFR	Mood disorders	Increased urate	AFRMood disordersIncreased urate	0.970892	0.902452	1.04452	0.0446705	-0.792023	0.428347	968	3281	4249	0.368204	mental disorders
AMR	Nephritis; nephrosis; renal sclerosis	Increased blood volume	AMRNephritis; nephrosis; renal sclerosisIncreased blood volume	1.08045	0.892155	1.30849	0.102898	0.791993	0.428365	110	4003	4113	0.368186	genitourinary
ALL	Tobacco use disorder	Reduced hematocrit	ALLTobacco use disorderReduced hematocrit	0.981941	0.938619	1.02726	0.0230177	-0.791595	0.428597	2940	24791	27731	0.367951	mental disorders
AFR	Inflammatory disease of cervix, vagina, and vulva	Reduced inflammation	AFRInflammatory disease of cervix, vagina, and vulvaReduced inflammation	1.06639	0.909446	1.25042	0.10849	0.791373	0.428726	181	4982	5163	0.36782	genitourinary
AFR	Gastritis and duodenitis	Increased blood volume	AFRGastritis and duodenitisIncreased blood volume	1.06758	0.907951	1.25527	0.0872951	0.791367	0.42873	152	5055	5207	0.367816	digestive
AFR	Memory loss	Reduced inflammation	AFRMemory lossReduced inflammation	0.93192	0.782589	1.10975	0.119227	-0.791309	0.428764	127	4812	4939	0.367782	mental disorders
AFR	Congestive heart failure (CHF) NOS	Reduced hematocrit	AFRCongestive heart failure (CHF) NOSReduced hematocrit	0.949059	0.833769	1.08029	0.089876	-0.791224	0.428813	263	4578	4841	0.367732	circulatory system
ALL	Personality disorders	Reduced hematocrit	ALLPersonality disordersReduced hematocrit	0.949208	0.834218	1.08005	0.0654119	-0.791186	0.428836	308	18901	19209	0.367709	mental disorders
AFR	Schizophrenia	Reduced lipids	AFRSchizophreniaReduced lipids	0.935431	0.792866	1.10363	0.0888306	-0.791175	0.428842	144	3281	3425	0.367703	mental disorders
AMR	Sciatica	Reduced blood volume	AMRSciaticaReduced blood volume	1.04641	0.935167	1.17089	0.0591295	0.791111	0.428879	340	4109	4449	0.367665	symptoms
ALL	Other hemoglobinopathies	Reduced blood volume	ALLOther hemoglobinopathiesReduced blood volume	1.08297	0.888899	1.31942	0.0998229	0.791094	0.428889	115	21861	21976	0.367655	hematopoietic
EUR	Inguinal hernia	Reduced inflammation	EURInguinal herniaReduced inflammation	0.933036	0.78578	1.10789	0.0862036	-0.790885	0.429011	140	6715	6855	0.367531	digestive
AFR	Overweight, obesity and other hyperalimentation	Increased hematocrit	AFROverweight, obesity and other hyperalimentationIncreased hematocrit	1.02548	0.963491	1.09145	0.0357586	0.790841	0.429037	1583	3268	4851	0.367506	endocrine/metabolic
ALL	Adrenal hypofunction	Reduced inflammation	ALLAdrenal hypofunctionReduced inflammation	1.06203	0.914862	1.23288	0.076253	0.79078	0.429072	201	26853	27054	0.36747	endocrine/metabolic
ALL	Cerebral aneurysm	Increased body mass	ALLCerebral aneurysmIncreased body mass	0.917768	0.741908	1.13531	0.108702	-0.790647	0.42915	120	27505	27625	0.367391	circulatory system
AFR	Herpes zoster	Reduced inflammation	AFRHerpes zosterReduced inflammation	1.08222	0.88971	1.31639	0.133484	0.790646	0.429151	116	3602	3718	0.36739	infectious diseases
ALL	Squamous cell carcinoma	Increased urate	ALLSquamous cell carcinomaIncreased urate	1.08255	0.889252	1.31787	0.100222	0.790396	0.429296	115	28878	28993	0.367243	neoplasms
AMR	Abnormal electrocardiogram [ECG] [EKG]	Reduced hematocrit	AMRAbnormal electrocardiogram [ECG] [EKG]Reduced hematocrit	1.08329	0.888338	1.32102	0.108998	0.790295	0.429356	101	3793	3894	0.367183	circulatory system
EUR	Abnormal glucose	Reduced lipids	EURAbnormal glucoseReduced lipids	1.04525	0.936599	1.1665	0.0574902	0.790286	0.429361	366	5772	6138	0.367178	endocrine/metabolic
ALL	Disorders of menstruation and other abnormal bleeding from female genital tract	Reduced inflammation	ALLDisorders of menstruation and other abnormal bleeding from female genital tractReduced inflammation	1.02406	0.965423	1.08626	0.0300923	0.790244	0.429386	1814	24265	26079	0.367153	genitourinary
AFR	Other abnormal glucose	Reduced hematocrit	AFROther abnormal glucoseReduced hematocrit	0.952502	0.844201	1.0747	0.0836071	-0.790199	0.429411	310	3451	3761	0.367126	endocrine/metabolic
ALL	Atherosclerosis	Reduced inflammation	ALLAtherosclerosisReduced inflammation	0.961052	0.870853	1.06059	0.0501839	-0.790054	0.429496	502	25474	25976	0.367041	circulatory system
AFR	Other mental disorder	Reduced hematocrit	AFROther mental disorderReduced hematocrit	0.927873	0.770578	1.11728	0.130328	-0.789878	0.429599	124	3281	3405	0.366937	mental disorders
ALL	Other disorders of soft tissues	Reduced blood volume	ALLOther disorders of soft tissuesReduced blood volume	0.971605	0.90457	1.04361	0.0362745	-0.78976	0.429668	941	22734	23675	0.366867	musculoskeletal
ALL	Gouty arthropathy	Increased urate	ALLGouty arthropathyIncreased urate	1.05613	0.922264	1.20943	0.0691478	0.789734	0.429683	270	29204	29474	0.366852	endocrine/metabolic
ALL	Disorders of function of stomach	Increased blood volume	ALLDisorders of function of stomachIncreased blood volume	0.957523	0.859731	1.06644	0.0549787	-0.789677	0.429717	376	27881	28257	0.366818	digestive
AFR	Candidiasis	Increased urate	AFRCandidiasisIncreased urate	0.949303	0.834293	1.08017	0.0792225	-0.789611	0.429755	260	4017	4277	0.366779	infectious diseases
ALL	Strabismus and other disorders of binocular eye movements	Increased inflammation	ALLStrabismus and other disorders of binocular eye movementsIncreased inflammation	1.07458	0.898868	1.28464	0.0912139	0.7896	0.429761	143	25486	25629	0.366773	sense organs
ALL	Abnormal serum enzyme levels	Increased urate	ALLAbnormal serum enzyme levelsIncreased urate	1.03282	0.953244	1.11904	0.0407805	0.789393	0.429883	757	25430	26187	0.36665	digestive
AFR	Other specified diseases of sebaceous glands	Increased body mass	AFROther specified diseases of sebaceous glandsIncreased body mass	1.04933	0.931078	1.18259	0.0846486	0.789294	0.42994	314	4430	4744	0.366592	dermatologic
ALL	Unspecified osteomyelitis	Increased urate	ALLUnspecified osteomyelitisIncreased urate	0.934022	0.788378	1.10657	0.08642	-0.78915	0.430024	167	28082	28249	0.366507	musculoskeletal
ALL	Stricture/obstruction of ureter	Increased urate	ALLStricture/obstruction of ureterIncreased urate	0.958961	0.864163	1.06416	0.0529172	-0.789065	0.430074	468	24130	24598	0.366457	genitourinary
AMR	Epilepsy, recurrent seizures, convulsions	Increased body mass	AMREpilepsy, recurrent seizures, convulsionsIncreased body mass	1.06507	0.910694	1.2456	0.0869257	0.789025	0.430097	171	4566	4737	0.366433	neurological
ALL	Lack of coordination	Reduced blood volume	ALLLack of coordinationReduced blood volume	0.933774	0.787627	1.10704	0.0864807	-0.789015	0.430103	152	25373	25525	0.366427	neurological
AFR	Postnasal drip	Increased body mass	AFRPostnasal dripIncreased body mass	1.07727	0.895405	1.29608	0.130687	0.788935	0.43015	128	3579	3707	0.36638	respiratory
ALL	Primary hypercoagulable state	Reduced lipids	ALLPrimary hypercoagulable stateReduced lipids	1.05379	0.925169	1.20028	0.0665279	0.788833	0.43021	250	27601	27851	0.36632	hematopoietic
EUR	Abdominal aortic aneurysm	Reduced hematocrit	EURAbdominal aortic aneurysmReduced hematocrit	1.06314	0.913101	1.23784	0.0744065	0.788796	0.430231	214	6335	6549	0.366298	circulatory system
AMR	Infection of the eye	Increased urate	AMRInfection of the eyeIncreased urate	0.93193	0.782166	1.11037	0.0960654	-0.788697	0.430289	135	4210	4345	0.36624	sense organs
AFR	Dry eyes	Reduced blood volume	AFRDry eyesReduced blood volume	0.95377	0.847923	1.07283	0.0671325	-0.788633	0.430327	312	4484	4796	0.366202	sense organs
AFR	Anxiety disorders	Reduced lipids	AFRAnxiety disordersReduced lipids	1.03584	0.94903	1.1306	0.0471512	0.788554	0.430372	620	3281	3901	0.366156	mental disorders
EUR	Peripheral vascular disease, unspecified	Reduced hematocrit	EURPeripheral vascular disease, unspecifiedReduced hematocrit	0.937666	0.799041	1.10034	0.0781637	-0.788513	0.430397	166	6335	6501	0.366131	circulatory system
ALL	Diseases of nail, NOS	Increased blood volume	ALLDiseases of nail, NOSIncreased blood volume	0.942331	0.812967	1.09228	0.0754053	-0.788395	0.430465	199	26711	26910	0.366062	dermatologic
ALL	Fracture of ankle and foot	Increased body mass	ALLFracture of ankle and footIncreased body mass	1.07376	0.899626	1.2816	0.0903688	0.788298	0.430522	174	26889	27063	0.366004	injuries & poisonings
ALL	Cataract	Increased hematocrit	ALLCataractIncreased hematocrit	0.982045	0.938785	1.0273	0.0229881	-0.788247	0.430552	2553	25995	28548	0.365974	sense organs
AFR	Cardiac dysrhythmias	Increased hematocrit	AFRCardiac dysrhythmiasIncreased hematocrit	1.03332	0.952439	1.12108	0.0467712	0.788228	0.430563	729	3983	4712	0.365963	circulatory system
ALL	Solitary pulmonary nodule	Reduced inflammation	ALLSolitary pulmonary noduleReduced inflammation	1.02747	0.960503	1.09911	0.0344071	0.788088	0.430645	1066	27750	28816	0.36588	respiratory
AFR	Senile cataract	Reduced lipids	AFRSenile cataractReduced lipids	1.04537	0.936135	1.16736	0.0594619	0.787987	0.430704	369	4580	4949	0.365821	sense organs
EUR	Cataract	Increased blood volume	EURCataractIncreased blood volume	0.958599	0.862828	1.065	0.0585582	-0.787316	0.431097	393	6531	6924	0.365425	sense organs
ALL	Muscular dystrophies and other myopathies	Reduced lipids	ALLMuscular dystrophies and other myopathiesReduced lipids	0.935451	0.792262	1.10452	0.0848553	-0.7872	0.431165	150	27983	28133	0.365356	neurological
ALL	Ganglion and cyst of synovium, tendon, and bursa	Increased body mass	ALLGanglion and cyst of synovium, tendon, and bursaIncreased body mass	1.09279	0.876129	1.36303	0.113044	0.787041	0.431258	114	22734	22848	0.365263	musculoskeletal
ALL	Cardiac and circulatory congenital anomalies	Reduced hematocrit	ALLCardiac and circulatory congenital anomaliesReduced hematocrit	0.95149	0.840658	1.07694	0.0632549	-0.786958	0.431306	308	29799	30107	0.365214	congenital anomalies
AMR	Cystitis	Reduced inflammation	AMRCystitisReduced inflammation	1.08198	0.889177	1.3166	0.102992	0.786925	0.431326	111	3947	4058	0.365195	genitourinary
ALL	Electrolyte imbalance	Reduced lipids	ALLElectrolyte imbalanceReduced lipids	0.980969	0.935124	1.02906	0.0244754	-0.786823	0.431386	2070	25948	28018	0.365134	endocrine/metabolic
ALL	Seborrheic keratosis	Reduced lipids	ALLSeborrheic keratosisReduced lipids	1.03771	0.946297	1.13796	0.0470904	0.78681	0.431393	505	28758	29263	0.365127	dermatologic
AMR	Vitamin deficiency	Increased inflammation	AMRVitamin deficiencyIncreased inflammation	0.973747	0.911289	1.04049	0.036834	-0.786568	0.431535	1289	3313	4602	0.364984	endocrine/metabolic
AMR	Delirium dementia and amnestic and other cognitive disorders	Reduced blood volume	AMRDelirium dementia and amnestic and other cognitive disordersReduced blood volume	0.932127	0.782371	1.11055	0.0920715	-0.786557	0.431541	148	4458	4606	0.364978	mental disorders
ALL	Dysthymic disorder	Reduced blood volume	ALLDysthymic disorderReduced blood volume	0.962253	0.874275	1.05908	0.0486549	-0.786542	0.43155	499	18901	19400	0.364969	mental disorders
AFR	Spondylosis without myelopathy	Reduced blood volume	AFRSpondylosis without myelopathyReduced blood volume	0.954452	0.849771	1.07203	0.0663397	-0.786504	0.431572	313	4603	4916	0.364947	musculoskeletal
ALL	Altered mental status	Reduced inflammation	ALLAltered mental statusReduced inflammation	0.948013	0.829918	1.08291	0.0677792	-0.786498	0.431576	278	26780	27058	0.364943	mental disorders
EUR	Other dyspnea	Reduced hematocrit	EUROther dyspneaReduced hematocrit	0.963578	0.878481	1.05692	0.0452898	-0.786488	0.431582	536	4921	5457	0.364937	respiratory
AMR	Pain in joint	Reduced hematocrit	AMRPain in jointReduced hematocrit	0.973433	0.910253	1.041	0.0365264	-0.786425	0.431619	1457	2852	4309	0.3649	musculoskeletal
ALL	Postmenopausal atrophic vaginitis	Reduced lipids	ALLPostmenopausal atrophic vaginitisReduced lipids	0.962377	0.874653	1.0589	0.0488272	-0.786393	0.431637	478	24265	24743	0.364881	genitourinary
ALL	Calculus of kidney	Increased body mass	ALLCalculus of kidneyIncreased body mass	0.969951	0.898926	1.04659	0.0389116	-0.786346	0.431665	910	28632	29542	0.364854	genitourinary
AFR	Glaucoma	Reduced lipids	AFRGlaucomaReduced lipids	1.03797	0.945893	1.139	0.0499609	0.786262	0.431714	539	4468	5007	0.364804	sense organs
EUR	Disorders of the pituitary gland and its hypothalamic control	Increased hematocrit	EURDisorders of the pituitary gland and its hypothalamic controlIncreased hematocrit	0.926286	0.765256	1.1212	0.0988917	-0.785866	0.431946	107	6344	6451	0.36457	endocrine/metabolic
AFR	Morbid obesity	Increased hematocrit	AFRMorbid obesityIncreased hematocrit	0.964134	0.880183	1.05609	0.052327	-0.785817	0.431975	589	3268	3857	0.364541	endocrine/metabolic
ALL	Ascites (non malignant)	Reduced blood volume	ALLAscites (non malignant)Reduced blood volume	0.952803	0.844562	1.07492	0.0614776	-0.785782	0.431995	299	25430	25729	0.364521	digestive
AFR	Disorders of refraction and accommodation; blindness and low vision	Increased hematocrit	AFRDisorders of refraction and accommodation; blindness and low visionIncreased hematocrit	1.04842	0.931778	1.17967	0.0675965	0.785761	0.432008	305	4600	4905	0.364509	sense organs
EUR	AKI_CASE_CONTROL	Reduced lipids	EURAKI_CASE_CONTROLReduced lipids	0.94769	0.828827	1.0836	0.0698427	-0.785754	0.432012	302	1339	1641	0.364505	Phetypes
EUR	Erectile dysfunction [ED]	Increased hematocrit	EURErectile dysfunction [ED]Increased hematocrit	0.954145	0.848718	1.07267	0.0607125	-0.785727	0.432027	320	6174	6494	0.364489	genitourinary
ALL	Functional digestive disorders	Increased inflammation	ALLFunctional digestive disordersIncreased inflammation	0.971202	0.90292	1.04465	0.037215	-0.785628	0.432086	788	22185	22973	0.36443	digestive
AFR	Frequency of urination and polyuria	Reduced hematocrit	AFRFrequency of urination and polyuriaReduced hematocrit	1.04581	0.93522	1.16947	0.0774423	0.785468	0.432179	339	3925	4264	0.364336	genitourinary
EUR	Diseases of the larynx and vocal cords	Reduced hematocrit	EURDiseases of the larynx and vocal cordsReduced hematocrit	0.936359	0.794659	1.10333	0.0800478	-0.785447	0.432192	153	5163	5316	0.364324	respiratory
EUR	Hyperplasia of prostate	Increased hematocrit	EURHyperplasia of prostateIncreased hematocrit	0.956772	0.856872	1.06832	0.0570125	-0.785399	0.43222	399	6333	6732	0.364295	genitourinary
ALL	Conjunctivitis, noninfectious	Increased body mass	ALLConjunctivitis, noninfectiousIncreased body mass	0.917754	0.740804	1.13697	0.109458	-0.785348	0.432249	113	25520	25633	0.364266	sense organs
AFR	Acquired toe deformities	Increased body mass	AFRAcquired toe deformitiesIncreased body mass	0.926165	0.764796	1.12158	0.135392	-0.785268	0.432296	110	4861	4971	0.364218	musculoskeletal
ALL	Atrioventricular [AV] block	Reduced blood volume	ALLAtrioventricular [AV] blockReduced blood volume	0.946369	0.824723	1.08596	0.0699424	-0.785256	0.432303	235	22771	23006	0.364211	circulatory system
ALL	Essential tremor	Increased urate	ALLEssential tremorIncreased urate	0.9395	0.80396	1.09789	0.079225	-0.785087	0.432402	194	26639	26833	0.364112	neurological
ALL	Actinic keratosis	Reduced lipids	ALLActinic keratosisReduced lipids	1.05309	0.925505	1.19826	0.0659395	0.785045	0.432427	262	28758	29020	0.364087	dermatologic
AMR	Other disorders of thyroid	Increased inflammation	AMROther disorders of thyroidIncreased inflammation	1.07542	0.896763	1.28968	0.0999568	0.784457	0.432772	144	4150	4294	0.363741	endocrine/metabolic
ALL	Displacement of intervertebral disc	Increased blood volume	ALLDisplacement of intervertebral discIncreased blood volume	1.03543	0.949168	1.12953	0.0443697	0.784446	0.432778	590	25780	26370	0.363734	musculoskeletal
ALL	Degeneration of intervertebral disc	Reduced hematocrit	ALLDegeneration of intervertebral discReduced hematocrit	0.951352	0.839872	1.07763	0.0634219	-0.784268	0.432883	308	25780	26088	0.363629	musculoskeletal
AFR	Benign neoplasm of uterus	Increased urate	AFRBenign neoplasm of uterusIncreased urate	1.05651	0.920893	1.2121	0.0841555	0.784262	0.432887	235	4941	5176	0.363626	neoplasms
AFR	Uterine leiomyoma	Increased urate	AFRUterine leiomyomaIncreased urate	1.05651	0.920893	1.2121	0.0841555	0.784262	0.432887	235	4941	5176	0.363626	neoplasms
AMR	Heart valve disorders	Increased urate	AMRHeart valve disordersIncreased urate	0.945014	0.820417	1.08853	0.0775879	-0.783997	0.433042	210	4565	4775	0.36347	circulatory system
ALL	Gouty arthropathy	Increased hematocrit	ALLGouty arthropathyIncreased hematocrit	0.950717	0.83787	1.07876	0.064589	-0.78395	0.43307	270	29204	29474	0.363442	endocrine/metabolic
ALL	Wheezing	Reduced inflammation	ALLWheezingReduced inflammation	1.04799	0.932072	1.17833	0.0594194	0.783779	0.43317	364	17717	18081	0.363342	respiratory
ALL	Tachycardia NOS	Increased blood volume	ALLTachycardia NOSIncreased blood volume	1.03856	0.944792	1.14163	0.0483548	0.783664	0.433237	494	22771	23265	0.363274	circulatory system
AFR	Personal history of diseases of blood and blood-forming organs	Increased urate	AFRPersonal history of diseases of blood and blood-forming organsIncreased urate	1.0648	0.910065	1.24583	0.0958512	0.783662	0.433239	167	4649	4816	0.363273	hematopoietic
ALL	Intestinal obstruction without mention of hernia	Reduced lipids	ALLIntestinal obstruction without mention of herniaReduced lipids	1.0601	0.916112	1.22672	0.0743693	0.783615	0.433266	198	22185	22383	0.363245	digestive
AMR	Disorders of vitreous body	Reduced hematocrit	AMRDisorders of vitreous bodyReduced hematocrit	0.932651	0.783295	1.11049	0.094134	-0.783042	0.433603	141	4274	4415	0.362908	sense organs
AFR	Erythematous conditions	Increased inflammation	AFRErythematous conditionsIncreased inflammation	0.952783	0.844143	1.07541	0.0543633	-0.78304	0.433604	274	4462	4736	0.362907	dermatologic
AMR	Secondary diabetes mellitus	Increased urate	AMRSecondary diabetes mellitusIncreased urate	1.05803	0.918697	1.2185	0.0776252	0.782982	0.433638	232	3205	3437	0.362873	endocrine/metabolic
ALL	Disorders of vitreous body	Increased urate	ALLDisorders of vitreous bodyIncreased urate	0.969529	0.897262	1.04762	0.0394027	-0.782962	0.433649	832	25486	26318	0.362861	sense organs
AMR	Other symptoms of respiratory system	Increased blood volume	AMROther symptoms of respiratory systemIncreased blood volume	1.02683	0.960978	1.0972	0.0356385	0.782934	0.433666	1505	2759	4264	0.362845	respiratory
ALL	Neoplasm of uncertain behavior	Increased blood volume	ALLNeoplasm of uncertain behaviorIncreased blood volume	0.952918	0.844543	1.0752	0.0617122	-0.782893	0.43369	302	26943	27245	0.362821	neoplasms
EUR	Disorders of menstruation and other abnormal bleeding from female genital tract	Reduced blood volume	EURDisorders of menstruation and other abnormal bleeding from female genital tractReduced blood volume	0.944987	0.820162	1.08881	0.0747017	-0.782831	0.433726	221	6255	6476	0.362784	genitourinary
ALL	Other symptoms referable to back	Reduced blood volume	ALLOther symptoms referable to backReduced blood volume	0.940557	0.80677	1.09653	0.0779954	-0.782824	0.43373	188	25780	25968	0.36278	musculoskeletal
ALL	Other dyschromia	Increased hematocrit	ALLOther dyschromiaIncreased hematocrit	0.966477	0.887388	1.05261	0.0436176	-0.782796	0.433747	584	24990	25574	0.362764	dermatologic
AFR	Osteoarthrosis NOS	Reduced inflammation	AFROsteoarthrosis NOSReduced inflammation	0.961785	0.872375	1.06036	0.0669143	-0.782704	0.433801	563	4092	4655	0.362709	musculoskeletal
AMR	Rheumatoid arthritis	Increased body mass	AMRRheumatoid arthritisIncreased body mass	1.07184	0.90091	1.2752	0.0964417	0.782695	0.433806	140	4712	4852	0.362704	musculoskeletal
ALL	Occlusion and stenosis of precerebral arteries	Increased inflammation	ALLOcclusion and stenosis of precerebral arteriesIncreased inflammation	0.962778	0.87553	1.05872	0.0484502	-0.782654	0.43383	462	27505	27967	0.36268	circulatory system
EUR	Human immunodeficiency virus [HIV] disease	Reduced lipids	EURHuman immunodeficiency virus [HIV] diseaseReduced lipids	1.04292	0.938737	1.15866	0.0552099	0.782586	0.43387	411	5581	5992	0.36264	infectious diseases
ALL	Unspecified diffuse connective tissue disease	Reduced inflammation	ALLUnspecified diffuse connective tissue diseaseReduced inflammation	0.925966	0.763693	1.12272	0.09821	-0.782451	0.433949	119	24647	24766	0.362561	dermatologic
ALL	Pulmonary heart disease	Reduced inflammation	ALLPulmonary heart diseaseReduced inflammation	0.965004	0.882624	1.05507	0.0456005	-0.782431	0.433961	634	29076	29710	0.362549	circulatory system
AMR	Cardiac dysrhythmias	Reduced blood volume	AMRCardiac dysrhythmiasReduced blood volume	1.03304	0.952247	1.12068	0.0429488	0.782293	0.434043	725	3793	4518	0.362468	circulatory system
ALL	Gout	Reduced inflammation	ALLGoutReduced inflammation	0.967888	0.891885	1.05037	0.0418087	-0.782238	0.434075	734	29204	29938	0.362435	endocrine/metabolic
ALL	Sinoatrial node dysfunction (Bradycardia)	Reduced inflammation	ALLSinoatrial node dysfunction (Bradycardia)Reduced inflammation	1.05467	0.922976	1.20516	0.0676981	0.782193	0.434101	257	22771	23028	0.362409	circulatory system
EUR	Testicular dysfunction	Increased inflammation	EURTesticular dysfunctionIncreased inflammation	0.944138	0.817439	1.09047	0.0840743	-0.781875	0.434288	181	6344	6525	0.362222	endocrine/metabolic
EUR	Testicular hypofunction	Increased inflammation	EURTesticular hypofunctionIncreased inflammation	0.944138	0.817439	1.09047	0.0840743	-0.781875	0.434288	181	6344	6525	0.362222	endocrine/metabolic
ALL	Gastritis and duodenitis, NOS	Increased body mass	ALLGastritis and duodenitis, NOSIncreased body mass	1.0386	0.944534	1.14203	0.0484649	0.781874	0.434288	608	27881	28489	0.362222	digestive
ALL	Depression	Increased inflammation	ALLDepressionIncreased inflammation	0.986867	0.954694	1.02012	0.0169176	-0.781755	0.434359	4931	18901	23832	0.362151	mental disorders
AMR	Obesity	Increased blood volume	AMRObesityIncreased blood volume	0.972345	0.906311	1.04319	0.0376015	-0.781591	0.434455	1094	3226	4320	0.362055	endocrine/metabolic
AMR	Cough	Increased blood volume	AMRCoughIncreased blood volume	1.03441	0.95025	1.12603	0.0456091	0.781416	0.434558	755	2759	3514	0.361953	respiratory
AMR	Secondary diabetes mellitus	Increased inflammation	AMRSecondary diabetes mellitusIncreased inflammation	1.05846	0.917864	1.2206	0.0776939	0.781342	0.434602	232	3205	3437	0.361909	endocrine/metabolic
AMR	Anxiety disorder	Increased hematocrit	AMRAnxiety disorderIncreased hematocrit	0.968304	0.89312	1.04982	0.0419183	-0.781054	0.434771	825	2814	3639	0.36174	mental disorders
ALL	Cardiac dysrhythmias	Increased blood volume	ALLCardiac dysrhythmiasIncreased blood volume	0.985329	0.949454	1.02256	0.018946	-0.78104	0.434779	3930	22771	26701	0.361731	circulatory system
ALL	Chronic bronchitis	Increased body mass	ALLChronic bronchitisIncreased body mass	0.962888	0.875709	1.05875	0.0484413	-0.781025	0.434788	630	22573	23203	0.361723	respiratory
ALL	Functional disorders of bladder	Increased body mass	ALLFunctional disorders of bladderIncreased body mass	1.04759	0.932205	1.17726	0.0596294	0.780884	0.434871	403	29059	29462	0.36164	genitourinary
EUR	Viral warts & HPV	Increased inflammation	EURViral warts & HPVIncreased inflammation	0.940174	0.805307	1.09763	0.0906034	-0.78087	0.434879	151	5581	5732	0.361632	infectious diseases
AMR	Chronic renal failure [CKD]	Increased blood volume	AMRChronic renal failure [CKD]Increased blood volume	1.04329	0.937996	1.16041	0.0569828	0.780771	0.434937	406	4003	4409	0.361574	genitourinary
AMR	Bronchitis	Reduced inflammation	AMRBronchitisReduced inflammation	1.07727	0.893603	1.29868	0.0978299	0.780414	0.435147	127	3603	3730	0.361364	respiratory
EUR	Solitary pulmonary nodule	Increased blood volume	EURSolitary pulmonary noduleIncreased blood volume	0.948062	0.829197	1.08397	0.0746879	-0.780344	0.435189	230	6643	6873	0.361323	respiratory
AMR	Disorder of skin and subcutaneous tissue NOS	Increased body mass	AMRDisorder of skin and subcutaneous tissue NOSIncreased body mass	1.08196	0.887721	1.3187	0.110225	0.780277	0.435228	106	4848	4954	0.361283	dermatologic
EUR	Hypothyroidism NOS	Reduced inflammation	EURHypothyroidism NOSReduced inflammation	0.967242	0.889608	1.05165	0.0419443	-0.780221	0.435261	676	5315	5991	0.361251	endocrine/metabolic
AFR	Gastritis and duodenitis, NOS	Reduced blood volume	AFRGastritis and duodenitis, NOSReduced blood volume	1.07428	0.897312	1.28616	0.102591	0.780191	0.435278	124	5055	5179	0.361233	digestive
EUR	Generalized anxiety disorder	Reduced lipids	EURGeneralized anxiety disorderReduced lipids	0.92748	0.767658	1.12058	0.0994134	-0.78019	0.435279	112	5003	5115	0.361232	mental disorders
ALL	Benign neoplasm of pituitary gland and craniopharyngeal duct (pouch)	Increased inflammation	ALLBenign neoplasm of pituitary gland and craniopharyngeal duct (pouch)Increased inflammation	0.949013	0.832098	1.08235	0.0668153	-0.780171	0.43529	225	29373	29598	0.361221	neoplasms
ALL	Pleurisy; pleural effusion	Increased body mass	ALLPleurisy; pleural effusionIncreased body mass	0.944535	0.818355	1.09017	0.0732933	-0.779932	0.435431	256	28145	28401	0.361081	respiratory
AMR	Acquired hypothyroidism	Increased urate	AMRAcquired hypothyroidismIncreased urate	1.07618	0.894845	1.29427	0.101437	0.779853	0.435478	123	4150	4273	0.361034	endocrine/metabolic
AMR	Conjunctivitis, infectious	Increased blood volume	AMRConjunctivitis, infectiousIncreased blood volume	1.07344	0.898302	1.28273	0.0960243	0.779824	0.435494	127	4210	4337	0.361017	sense organs
AFR	Hearing loss	Increased blood volume	AFRHearing lossIncreased blood volume	0.953735	0.846679	1.07433	0.0641562	-0.779765	0.435529	298	4896	5194	0.360983	sense organs
ALL	Cholelithiasis and cholecystitis	Reduced blood volume	ALLCholelithiasis and cholecystitisReduced blood volume	0.969463	0.896761	1.04806	0.0398263	-0.779747	0.43554	735	28608	29343	0.360972	digestive
EUR	Pain	Increased body mass	EURPainIncreased body mass	0.963394	0.877144	1.05813	0.0522719	-0.779294	0.435806	483	6246	6729	0.360706	neurological
EUR	Other symptoms/disorders or the urinary system	Increased hematocrit	EUROther symptoms/disorders or the urinary systemIncreased hematocrit	0.968127	0.892381	1.0503	0.0421269	-0.779266	0.435823	667	5775	6442	0.36069	genitourinary
ALL	Cough	Reduced blood volume	ALLCoughReduced blood volume	0.984615	0.946956	1.02377	0.0198199	-0.779238	0.435839	3825	17717	21542	0.360674	respiratory
EUR	Type 1 diabetes	Reduced hematocrit	EURType 1 diabetesReduced hematocrit	1.07374	0.89777	1.28421	0.0876945	0.779096	0.435923	124	5772	5896	0.36059	endocrine/metabolic
EUR	Atopic/contact dermatitis due to other or unspecified	Increased urate	EURAtopic/contact dermatitis due to other or unspecifiedIncreased urate	0.957701	0.858994	1.06775	0.0582264	-0.778774	0.436113	387	5757	6144	0.360401	dermatologic
ALL	Diseases of the salivary glands	Reduced blood volume	ALLDiseases of the salivary glandsReduced blood volume	0.945466	0.821011	1.08879	0.072017	-0.778712	0.436149	217	28633	28850	0.360365	digestive
AMR	EXTREME_OBESITY_CASE_CONTROL	Increased body mass	AMREXTREME_OBESITY_CASE_CONTROLIncreased body mass	1.06315	0.91127	1.24034	0.0857232	0.77857	0.436233	209	1378	1587	0.360281	Phetypes
EUR	Voice disturbance	Increased hematocrit	EURVoice disturbanceIncreased hematocrit	1.07368	0.89774	1.28409	0.0922044	0.77855	0.436245	127	5163	5290	0.36027	respiratory
EUR	Osteoarthritis; localized	Increased blood volume	EUROsteoarthritis; localizedIncreased blood volume	0.961853	0.872102	1.06084	0.054574	-0.778203	0.436449	458	6172	6630	0.360066	musculoskeletal
ALL	Ulcerative colitis	Increased body mass	ALLUlcerative colitisIncreased body mass	0.94709	0.8259	1.08606	0.0699328	-0.778161	0.436474	268	22185	22453	0.360041	digestive
AMR	Morbid obesity	Reduced blood volume	AMRMorbid obesityReduced blood volume	0.960428	0.867551	1.06325	0.053618	-0.7781	0.43651	444	3226	3670	0.360006	endocrine/metabolic
EUR	Osteoporosis NOS	Increased urate	EUROsteoporosis NOSIncreased urate	1.03955	0.942786	1.14624	0.0525646	0.778054	0.436537	503	6222	6725	0.359979	musculoskeletal
ALL	Ulcerative colitis (chronic)	Increased hematocrit	ALLUlcerative colitis (chronic)Increased hematocrit	0.930604	0.776362	1.11549	0.092465	-0.777883	0.436638	121	22185	22306	0.359878	digestive
AFR	Diseases of esophagus	Increased urate	AFRDiseases of esophagusIncreased urate	0.97343	0.909543	1.0418	0.0416504	-0.777514	0.436855	1157	3814	4971	0.359662	digestive
AMR	Acute pharyngitis	Increased hematocrit	AMRAcute pharyngitisIncreased hematocrit	1.06036	0.914723	1.22919	0.0763372	0.777512	0.436857	217	3465	3682	0.359661	respiratory
EUR	Candidiasis	Increased body mass	EURCandidiasisIncreased body mass	1.07973	0.889861	1.31012	0.107547	0.777433	0.436903	104	6451	6555	0.359615	infectious diseases
ALL	Hallux valgus (Bunion)	Reduced blood volume	ALLHallux valgus (Bunion)Reduced blood volume	0.93766	0.797197	1.10287	0.0827415	-0.777388	0.43693	168	27645	27813	0.359588	musculoskeletal
EUR	Peripheral vascular disease, unspecified	Increased body mass	EURPeripheral vascular disease, unspecifiedIncreased body mass	0.938691	0.800257	1.10107	0.0887796	-0.777204	0.437038	166	6335	6501	0.359481	circulatory system
AMR	Symptoms and disorders of the joints	Increased urate	AMRSymptoms and disorders of the jointsIncreased urate	1.04612	0.933671	1.17212	0.0622661	0.777136	0.437078	339	4573	4912	0.359441	musculoskeletal
EUR	Hemangioma and lymphangioma, any site	Reduced lipids	EURHemangioma and lymphangioma, any siteReduced lipids	0.935946	0.792035	1.10601	0.0876165	-0.777135	0.437079	146	6745	6891	0.35944	neoplasms
ALL	Viral hepatitis	Increased blood volume	ALLViral hepatitisIncreased blood volume	0.98337	0.942645	1.02585	0.0216361	-0.777101	0.437099	2900	21560	24460	0.35942	infectious diseases
ALL	Calculus of bile duct	Increased body mass	ALLCalculus of bile ductIncreased body mass	0.927855	0.768156	1.12075	0.0965371	-0.777004	0.437157	146	28608	28754	0.359363	digestive
AFR	Other hypertensive complications	Reduced lipids	AFROther hypertensive complicationsReduced lipids	0.928245	0.769232	1.12013	0.100962	-0.77666	0.43736	112	2325	2437	0.359161	circulatory system
ALL	Inflammation of the eye	Reduced inflammation	ALLInflammation of the eyeReduced inflammation	1.03261	0.952275	1.11973	0.0412502	0.776616	0.437385	717	25520	26237	0.359136	sense organs
AFR	Inflammatory and toxic neuropathy	Reduced lipids	AFRInflammatory and toxic neuropathyReduced lipids	1.05615	0.920083	1.21234	0.0743483	0.776338	0.437549	220	4986	5206	0.358973	neurological
AFR	Disorders of lipoid metabolism	Reduced inflammation	AFRDisorders of lipoid metabolismReduced inflammation	0.975663	0.916811	1.03829	0.0425465	-0.776151	0.43766	1945	3229	5174	0.358863	endocrine/metabolic
ALL	Dermatophytosis / Dermatomycosis	Increased body mass	ALLDermatophytosis / DermatomycosisIncreased body mass	1.02119	0.968527	1.07671	0.0270167	0.77612	0.437678	2245	24089	26334	0.358845	infectious diseases
ALL	Disorders of penis	Increased body mass	ALLDisorders of penisIncreased body mass	0.92925	0.772042	1.11847	0.0947557	-0.775964	0.43777	158	26200	26358	0.358754	genitourinary
EUR	Atrial fibrillation	Increased blood volume	EURAtrial fibrillationIncreased blood volume	1.04403	0.936357	1.16409	0.0606912	0.775904	0.437805	415	5682	6097	0.358719	circulatory system
EUR	Hematuria	Reduced blood volume	EURHematuriaReduced blood volume	0.936288	0.792845	1.10568	0.0878944	-0.775899	0.437809	147	6234	6381	0.358715	genitourinary
AMR	Hemorrhoids	Reduced lipids	AMRHemorrhoidsReduced lipids	0.950035	0.834654	1.08137	0.0669275	-0.775872	0.437825	252	3987	4239	0.3587	circulatory system
AMR	Angina pectoris	Reduced inflammation	AMRAngina pectorisReduced inflammation	0.943095	0.813301	1.0936	0.0780406	-0.775548	0.438016	192	4158	4350	0.35851	circulatory system
EUR	Chronic liver disease and cirrhosis	Reduced inflammation	EURChronic liver disease and cirrhosisReduced inflammation	0.959923	0.865632	1.06448	0.0517859	-0.775358	0.438128	395	6205	6600	0.358399	digestive
AMR	Morbid obesity	Increased body mass	AMRMorbid obesityIncreased body mass	1.04164	0.939561	1.15481	0.0568957	0.775272	0.438179	444	3226	3670	0.358349	endocrine/metabolic
AMR	Acute upper respiratory infections of multiple or unspecified sites	Increased body mass	AMRAcute upper respiratory infections of multiple or unspecified sitesIncreased body mass	1.03385	0.950391	1.12465	0.0468502	0.775218	0.438211	714	3465	4179	0.358317	respiratory
AMR	Spasm of muscle	Increased blood volume	AMRSpasm of muscleIncreased blood volume	0.924942	0.759351	1.12664	0.105633	-0.775215	0.438213	102	4742	4844	0.358315	symptoms
ALL	Peptic ulcer, site unspecified	Increased blood volume	ALLPeptic ulcer, site unspecifiedIncreased blood volume	1.04935	0.929017	1.18528	0.0622189	0.775177	0.438235	292	29513	29805	0.358293	digestive
ALL	Lung disease due to external agents	Increased inflammation	ALLLung disease due to external agentsIncreased inflammation	1.08705	0.880194	1.34251	0.107264	0.775015	0.438331	111	28145	28256	0.358198	respiratory
ALL	HIV infection, symptomatic	Reduced blood volume	ALLHIV infection, symptomaticReduced blood volume	0.979247	0.928656	1.0326	0.0271439	-0.774843	0.438432	1781	21560	23341	0.358097	infectious diseases
AFR	Other disorders of metabolism	Increased body mass	AFROther disorders of metabolismIncreased body mass	0.944331	0.816948	1.09158	0.102826	-0.774765	0.438479	198	5042	5240	0.358051	endocrine/metabolic
EUR	Acute pharyngitis	Increased body mass	EURAcute pharyngitisIncreased body mass	1.06746	0.904944	1.25917	0.0918916	0.774714	0.438509	146	5900	6046	0.358022	respiratory
ALL	Chronic hepatitis	Increased hematocrit	ALLChronic hepatitisIncreased hematocrit	1.04944	0.928825	1.18571	0.0623774	0.774659	0.438541	295	21560	21855	0.357989	infectious diseases
AFR	Palpitations	Reduced inflammation	AFRPalpitationsReduced inflammation	0.95636	0.85426	1.07066	0.0766944	-0.774638	0.438554	329	3983	4312	0.357977	circulatory system
ALL	Cholecystitis without cholelithiasis	Reduced lipids	ALLCholecystitis without cholelithiasisReduced lipids	0.938217	0.798397	1.10252	0.0823788	-0.774557	0.438601	159	28608	28767	0.35793	digestive
AMR	Enthesopathy	Reduced inflammation	AMREnthesopathyReduced inflammation	1.05956	0.915251	1.22663	0.0771555	0.774508	0.438631	207	3679	3886	0.357901	musculoskeletal
AFR	Esophagitis, GERD and related diseases	Increased urate	AFREsophagitis, GERD and related diseasesIncreased urate	0.973272	0.908781	1.04234	0.0420348	-0.774475	0.43865	1128	3814	4942	0.357882	digestive
ALL	Multiple myeloma	Reduced inflammation	ALLMultiple myelomaReduced inflammation	1.0769	0.892783	1.29898	0.0959706	0.774417	0.438685	136	29505	29641	0.357848	neoplasms
AMR	Symptoms involving cardiovascular system	Reduced inflammation	AMRSymptoms involving cardiovascular systemReduced inflammation	0.930146	0.774328	1.11732	0.0966119	-0.774107	0.438867	117	4322	4439	0.357667	circulatory system
ALL	Intestinal infection	Increased urate	ALLIntestinal infectionIncreased urate	0.962667	0.87425	1.06003	0.0490825	-0.774031	0.438912	518	28922	29440	0.357622	infectious diseases
AMR	Cerebrovascular disease	Reduced hematocrit	AMRCerebrovascular diseaseReduced hematocrit	1.04485	0.934991	1.16761	0.0604365	0.774012	0.438924	365	4652	5017	0.357611	circulatory system
AFR	Osteoarthrosis	Reduced lipids	AFROsteoarthrosisReduced lipids	1.03011	0.955546	1.1105	0.0406447	0.773891	0.438995	992	4092	5084	0.35754	musculoskeletal
ALL	Pruritus and related conditions	Increased hematocrit	ALLPruritus and related conditionsIncreased hematocrit	1.0279	0.958691	1.10211	0.0356101	0.773823	0.439035	944	28089	29033	0.3575	dermatologic
EUR	Functional digestive disorders	Reduced lipids	EURFunctional digestive disordersReduced lipids	0.944712	0.817961	1.0911	0.0755152	-0.773779	0.439061	199	5558	5757	0.357475	digestive
ALL	Primary/intrinsic cardiomyopathies	Increased inflammation	ALLPrimary/intrinsic cardiomyopathiesIncreased inflammation	1.03189	0.953009	1.1173	0.0404865	0.773736	0.439087	670	28919	29589	0.357449	circulatory system
ALL	Cellulitis and abscess of trunk	Increased hematocrit	ALLCellulitis and abscess of trunkIncreased hematocrit	0.937215	0.795247	1.10453	0.0837085	-0.773707	0.439104	162	25770	25932	0.357433	dermatologic
ALL	Cystitis and urethritis	Reduced blood volume	ALLCystitis and urethritisReduced blood volume	0.963268	0.876142	1.05906	0.0481648	-0.773682	0.439119	500	24445	24945	0.357418	genitourinary
AFR	Musculoskeletal symptoms referable to limbs	Increased blood volume	AFRMusculoskeletal symptoms referable to limbsIncreased blood volume	0.951847	0.839966	1.07863	0.067217	-0.773531	0.439208	266	4582	4848	0.35733	symptoms
AMR	Myalgia and myositis unspecified	Reduced lipids	AMRMyalgia and myositis unspecifiedReduced lipids	0.938798	0.799959	1.10173	0.0831006	-0.773436	0.439264	162	4987	5149	0.357274	symptoms
AFR	Diseases of the larynx and vocal cords	Increased urate	AFRDiseases of the larynx and vocal cordsIncreased urate	1.06526	0.907553	1.25037	0.0985923	0.773325	0.43933	160	3579	3739	0.357209	respiratory
AMR	Gout	Increased blood volume	AMRGoutIncreased blood volume	1.08376	0.883864	1.32886	0.10923	0.77322	0.439392	101	5046	5147	0.357148	endocrine/metabolic
ALL	Hearing loss	Increased body mass	ALLHearing lossIncreased body mass	1.0238	0.964532	1.0867	0.0304648	0.772974	0.439538	1635	26863	28498	0.357004	sense organs
AFR	Anxiety disorders	Increased body mass	AFRAnxiety disordersIncreased body mass	1.03556	0.947747	1.13152	0.0628354	0.772941	0.439557	620	3281	3901	0.356985	mental disorders
EUR	Secondary malignant neoplasm	Reduced hematocrit	EURSecondary malignant neoplasmReduced hematocrit	0.931307	0.777505	1.11553	0.0885747	-0.772763	0.439663	126	6506	6632	0.35688	neoplasms
ALL	Regional enteritis	Increased blood volume	ALLRegional enteritisIncreased blood volume	0.957311	0.85701	1.06935	0.0563113	-0.772572	0.439776	369	22185	22554	0.356769	digestive
ALL	Noninflammatory disorders of vagina	Increased urate	ALLNoninflammatory disorders of vaginaIncreased urate	1.03668	0.946127	1.13589	0.04642	0.772434	0.439858	620	26670	27290	0.356688	genitourinary
EUR	Overweight, obesity and other hyperalimentation	Increased inflammation	EUROverweight, obesity and other hyperalimentationIncreased inflammation	1.03055	0.954759	1.11237	0.0445664	0.772163	0.440018	797	5875	6672	0.35653	endocrine/metabolic
AMR	Disturbance of skin sensation	Increased hematocrit	AMRDisturbance of skin sensationIncreased hematocrit	1.05596	0.919651	1.21247	0.0702581	0.772159	0.44002	232	3470	3702	0.356527	dermatologic
ALL	Iron deficiency anemias, unspecified or not due to blood loss	Increased inflammation	ALLIron deficiency anemias, unspecified or not due to blood lossIncreased inflammation	0.981186	0.934994	1.02966	0.0247871	-0.771971	0.440132	1810	21861	23671	0.356417	hematopoietic
AMR	Polyneuropathy in diabetes	Reduced inflammation	AMRPolyneuropathy in diabetesReduced inflammation	1.07603	0.893334	1.29608	0.0980954	0.771849	0.440204	127	3205	3332	0.356346	endocrine/metabolic
ALL	Chronic venous insufficiency [CVI]	Increased urate	ALLChronic venous insufficiency [CVI]Increased urate	0.970529	0.899524	1.04714	0.0386215	-0.77168	0.440304	892	24761	25653	0.356248	circulatory system
AFR	Anal and rectal conditions	Increased inflammation	AFRAnal and rectal conditionsIncreased inflammation	0.944504	0.816974	1.09194	0.0649785	-0.771478	0.440423	187	4991	5178	0.35613	digestive
ALL	Portal hypertension	Reduced lipids	ALLPortal hypertensionReduced lipids	0.933635	0.784136	1.11164	0.0892339	-0.771283	0.440539	135	25430	25565	0.356015	digestive
EUR	Viral hepatitis	Increased blood volume	EURViral hepatitisIncreased blood volume	1.03538	0.947822	1.13102	0.0493762	0.771227	0.440572	563	5581	6144	0.355983	infectious diseases
ALL	Renal dialysis	Reduced blood volume	ALLRenal dialysisReduced blood volume	0.967111	0.888305	1.05291	0.0432152	-0.771139	0.440624	652	24130	24782	0.355932	genitourinary
AMR	Colorectal cancer	Increased blood volume	AMRColorectal cancerIncreased blood volume	0.930375	0.774451	1.11769	0.0979732	-0.771105	0.440644	119	4520	4639	0.355912	neoplasms
AMR	Disorders of menstruation and other abnormal bleeding from female genital tract	Reduced lipids	AMRDisorders of menstruation and other abnormal bleeding from female genital tractReduced lipids	1.04886	0.929067	1.1841	0.0629257	0.770919	0.440755	366	4022	4388	0.355803	genitourinary
ALL	Urticaria	Increased inflammation	ALLUrticariaIncreased inflammation	0.961291	0.86949	1.06279	0.0513381	-0.77089	0.440772	395	23580	23975	0.355786	dermatologic
AMR	Other retinal disorders	Increased body mass	AMROther retinal disordersIncreased body mass	1.05474	0.921069	1.20781	0.0754424	0.770811	0.440819	244	4188	4432	0.35574	sense organs
AFR	Other retinal disorders	Increased inflammation	AFROther retinal disordersIncreased inflammation	1.0496	0.928027	1.1871	0.0556067	0.77076	0.440849	292	4397	4689	0.35571	sense organs
ALL	Congestive heart failure (CHF) NOS	Reduced hematocrit	ALLCongestive heart failure (CHF) NOSReduced hematocrit	1.02927	0.956458	1.10762	0.0374255	0.770655	0.440911	1048	25901	26949	0.355649	circulatory system
ALL	Noninfectious gastroenteritis	Increased blood volume	ALLNoninfectious gastroenteritisIncreased blood volume	1.03577	0.947207	1.13261	0.0454746	0.770623	0.440931	561	22185	22746	0.35563	digestive
AMR	Posttraumatic stress disorder	Reduced hematocrit	AMRPosttraumatic stress disorderReduced hematocrit	0.929796	0.772626	1.11894	0.0995573	-0.770455	0.44103	127	2814	2941	0.355532	mental disorders
ALL	Arrhythmia (cardiac) NOS	Reduced lipids	ALLArrhythmia (cardiac) NOSReduced lipids	1.07421	0.895361	1.28879	0.0927195	0.770434	0.441043	128	22771	22899	0.355519	circulatory system
ALL	Painful respiration	Increased blood volume	ALLPainful respirationIncreased blood volume	0.945229	0.819031	1.09087	0.0733053	-0.770399	0.441063	214	17717	17931	0.355499	respiratory
AMR	Other symptoms of respiratory system	Increased urate	AMROther symptoms of respiratory systemIncreased urate	0.973914	0.910574	1.04166	0.037078	-0.770366	0.441083	1505	2759	4264	0.35548	respiratory
AMR	Other symptoms/disorders or the urinary system	Increased hematocrit	AMROther symptoms/disorders or the urinary systemIncreased hematocrit	0.96971	0.896709	1.04865	0.0402225	-0.770268	0.441141	845	3539	4384	0.355423	genitourinary
AFR	Herpes zoster	Increased inflammation	AFRHerpes zosterIncreased inflammation	1.07858	0.889721	1.30754	0.0862571	0.770248	0.441153	116	3602	3718	0.355411	infectious diseases
AMR	Allergies, other	Increased hematocrit	AMRAllergies, otherIncreased hematocrit	1.05776	0.916892	1.22028	0.0731096	0.770102	0.44124	213	3951	4164	0.355325	injuries & poisonings
AFR	Symptoms and disorders of the joints	Increased blood volume	AFRSymptoms and disorders of the jointsIncreased blood volume	0.957838	0.858378	1.06882	0.0589696	-0.770102	0.44124	351	4829	5180	0.355325	musculoskeletal
ALL	Nephritis; nephrosis; renal sclerosis	Reduced inflammation	ALLNephritis; nephrosis; renal sclerosisReduced inflammation	0.967621	0.889846	1.05219	0.0426188	-0.769921	0.441346	666	24130	24796	0.35522	genitourinary
EUR	Pneumonia	Reduced blood volume	EURPneumoniaReduced blood volume	0.943789	0.814522	1.09357	0.0777175	-0.769771	0.441436	193	6495	6688	0.355132	respiratory
ALL	Back pain	Reduced inflammation	ALLBack painReduced inflammation	0.986512	0.952982	1.02122	0.0176378	-0.769731	0.44146	5386	21766	27152	0.355109	symptoms
ALL	Personal history of diseases of blood and blood-forming organs	Reduced lipids	ALLPersonal history of diseases of blood and blood-forming organsReduced lipids	0.965423	0.882675	1.05593	0.0457562	-0.769678	0.441491	537	26431	26968	0.355078	hematopoietic
ALL	Blood vessel replaced	Reduced blood volume	ALLBlood vessel replacedReduced blood volume	0.930237	0.773775	1.11834	0.0938691	-0.769638	0.441515	128	27721	27849	0.355055	circulatory system
EUR	Nonrheumatic mitral valve disorders	Reduced blood volume	EURNonrheumatic mitral valve disordersReduced blood volume	0.948045	0.82752	1.08612	0.0715075	-0.769074	0.44185	227	6246	6473	0.354726	circulatory system
AFR	Hematuria	Reduced hematocrit	AFRHematuriaReduced hematocrit	1.0591	0.914897	1.22603	0.101639	0.768908	0.441948	186	4339	4525	0.354629	genitourinary
EUR	Osteoarthrosis, localized, primary	Increased blood volume	EUROsteoarthrosis, localized, primaryIncreased blood volume	0.961855	0.871038	1.06214	0.0552389	-0.768583	0.442141	445	6172	6617	0.35444	musculoskeletal
AMR	Solitary pulmonary nodule	Reduced hematocrit	AMRSolitary pulmonary noduleReduced hematocrit	1.06104	0.912254	1.23408	0.0821108	0.768583	0.442141	182	4742	4924	0.354439	respiratory
ALL	Myalgia and myositis unspecified	Reduced blood volume	ALLMyalgia and myositis unspecifiedReduced blood volume	1.03553	0.947308	1.13196	0.0454337	0.768431	0.442231	564	29536	30100	0.35435	symptoms
ALL	Liver replaced by transplant	Increased body mass	ALLLiver replaced by transplantIncreased body mass	0.93852	0.798274	1.10341	0.0826932	-0.768357	0.442275	190	25430	25620	0.354308	digestive
EUR	Cataract	Reduced blood volume	EURCataractReduced blood volume	0.959168	0.862393	1.0668	0.0560082	-0.768272	0.442325	393	6531	6924	0.354258	sense organs
EUR	Cancer of prostate	Increased urate	EURCancer of prostateIncreased urate	1.07927	0.888404	1.31114	0.104638	0.76826	0.442333	115	6333	6448	0.354251	neoplasms
ALL	Vitamin B-complex deficiencies	Reduced lipids	ALLVitamin B-complex deficienciesReduced lipids	0.977952	0.92388	1.03519	0.029123	-0.768247	0.44234	1417	19471	20888	0.354244	endocrine/metabolic
EUR	Diabetes mellitus	Increased blood volume	EURDiabetes mellitusIncreased blood volume	0.969261	0.895045	1.04963	0.044358	-0.768188	0.442375	714	5772	6486	0.354209	endocrine/metabolic
ALL	Endometriosis	Increased hematocrit	ALLEndometriosisIncreased hematocrit	0.927296	0.764785	1.12434	0.0983295	-0.767822	0.442593	110	28203	28313	0.353995	genitourinary
AFR	Disorders of refraction and accommodation; blindness and low vision	Increased blood volume	AFRDisorders of refraction and accommodation; blindness and low visionIncreased blood volume	1.04674	0.931531	1.1762	0.0630308	0.767818	0.442595	305	4600	4905	0.353993	sense organs
ALL	Aseptic necrosis of bone	Reduced inflammation	ALLAseptic necrosis of boneReduced inflammation	0.932222	0.779299	1.11515	0.0912217	-0.767734	0.442645	156	24612	24768	0.353944	musculoskeletal
AMR	Viral hepatitis	Reduced hematocrit	AMRViral hepatitisReduced hematocrit	0.963889	0.877488	1.0588	0.0511035	-0.767592	0.44273	566	3483	4049	0.353862	infectious diseases
ALL	Other forms of chronic heart disease	Increased inflammation	ALLOther forms of chronic heart diseaseIncreased inflammation	1.04325	0.936268	1.16245	0.0552104	0.767005	0.443079	369	25016	25385	0.353519	circulatory system
AMR	Vaginitis and vulvovaginitis	Reduced lipids	AMRVaginitis and vulvovaginitisReduced lipids	1.07979	0.887448	1.31383	0.101822	0.766991	0.443087	112	4751	4863	0.353511	genitourinary
ALL	Other acquired deformities of limbs	Reduced blood volume	ALLOther acquired deformities of limbsReduced blood volume	0.92549	0.759286	1.12808	0.100867	-0.766692	0.443265	113	27645	27758	0.353337	musculoskeletal
AFR	Acquired foot deformities	Increased body mass	AFRAcquired foot deformitiesIncreased body mass	0.946174	0.821367	1.08994	0.099962	-0.766623	0.443306	207	4861	5068	0.353297	musculoskeletal
AFR	Hematuria	Reduced blood volume	AFRHematuriaReduced blood volume	0.942962	0.811494	1.09573	0.0854106	-0.766615	0.44331	186	4339	4525	0.353292	genitourinary
EUR	Abnormal serum enzyme levels	Reduced inflammation	EURAbnormal serum enzyme levelsReduced inflammation	0.940124	0.802804	1.10093	0.0792523	-0.766403	0.443437	162	6205	6367	0.353168	digestive
AFR	GERD	Reduced blood volume	AFRGERDReduced blood volume	0.973545	0.909022	1.04265	0.0391779	-0.766316	0.443488	1118	3814	4932	0.353118	digestive
ALL	Postlaminectomy syndrome	Increased hematocrit	ALLPostlaminectomy syndromeIncreased hematocrit	0.935847	0.789866	1.10881	0.0865567	-0.766283	0.443508	146	25780	25926	0.353099	musculoskeletal
AFR	Hypercalcemia	Reduced hematocrit	AFRHypercalcemiaReduced hematocrit	1.06445	0.907269	1.24886	0.110996	0.766186	0.443566	150	5128	5278	0.353042	endocrine/metabolic
EUR	AKI_CASE_CONTROL	Reduced inflammation	EURAKI_CASE_CONTROLReduced inflammation	0.949563	0.831763	1.08405	0.0682059	-0.765802	0.443794	302	1339	1641	0.352819	Phetypes
EUR	Viral hepatitis	Increased hematocrit	EURViral hepatitisIncreased hematocrit	0.966011	0.884189	1.0554	0.0456514	-0.765795	0.443798	563	5581	6144	0.352814	infectious diseases
AFR	Pneumonia	Increased blood volume	AFRPneumoniaIncreased blood volume	1.05193	0.924085	1.19747	0.0698055	0.765792	0.4438	246	4643	4889	0.352813	respiratory
EUR	Irregular menstrual cycle/bleeding	Increased body mass	EURIrregular menstrual cycle/bleedingIncreased body mass	1.06375	0.908086	1.24611	0.087854	0.765597	0.443916	174	6255	6429	0.352699	genitourinary
ALL	Hypertensive heart and/or renal disease	Reduced blood volume	ALLHypertensive heart and/or renal diseaseReduced blood volume	0.956691	0.85417	1.07152	0.0573146	-0.765572	0.443931	395	16586	16981	0.352684	circulatory system
ALL	Retention of urine	Reduced hematocrit	ALLRetention of urineReduced hematocrit	0.959808	0.864087	1.06613	0.053238	-0.765286	0.444101	466	22273	22739	0.352518	genitourinary
ALL	Other local infections of skin and subcutaneous tissue	Increased blood volume	ALLOther local infections of skin and subcutaneous tissueIncreased blood volume	1.05271	0.922895	1.20079	0.0670756	0.765023	0.444258	251	25770	26021	0.352365	dermatologic
ALL	Diseases of esophagus	Reduced inflammation	ALLDiseases of esophagusReduced inflammation	0.987471	0.956081	1.01989	0.0164998	-0.764928	0.444314	6022	21716	27738	0.35231	digestive
AFR	Pneumonia	Increased urate	AFRPneumoniaIncreased urate	1.05226	0.923486	1.19898	0.0804273	0.76481	0.444385	246	4643	4889	0.352241	respiratory
AFR	Systemic lupus erythematosus	Increased blood volume	AFRSystemic lupus erythematosusIncreased blood volume	0.925941	0.760227	1.12778	0.106998	-0.76478	0.444402	106	4433	4539	0.352224	dermatologic
EUR	Abnormal results of function study of liver	Increased urate	EURAbnormal results of function study of liverIncreased urate	0.927944	0.766064	1.12403	0.103334	-0.764584	0.444519	108	6205	6313	0.35211	digestive
AFR	Tobacco use disorder	Reduced inflammation	AFRTobacco use disorderReduced inflammation	0.970217	0.897855	1.04841	0.0529814	-0.76453	0.444552	766	4110	4876	0.352078	mental disorders
EUR	Occlusion and stenosis of precerebral arteries	Increased hematocrit	EUROcclusion and stenosis of precerebral arteriesIncreased hematocrit	1.07662	0.890934	1.30101	0.0979276	0.764343	0.444663	118	6656	6774	0.351969	circulatory system
AMR	Pulmonary heart disease	Increased hematocrit	AMRPulmonary heart diseaseIncreased hematocrit	0.929926	0.771837	1.1204	0.0955271	-0.764178	0.444761	117	4982	5099	0.351873	circulatory system
AMR	Bacterial infection NOS	Reduced lipids	AMRBacterial infection NOSReduced lipids	0.931646	0.776934	1.11717	0.0948085	-0.764155	0.444775	123	4678	4801	0.35186	infectious diseases
EUR	Pain in joint	Reduced blood volume	EURPain in jointReduced blood volume	0.97122	0.901125	1.04677	0.0394468	-0.764073	0.444824	828	5543	6371	0.351812	musculoskeletal
AFR	Abnormal electrocardiogram [ECG] [EKG]	Increased hematocrit	AFRAbnormal electrocardiogram [ECG] [EKG]Increased hematocrit	0.933221	0.78157	1.1143	0.102326	-0.763855	0.444954	125	3983	4108	0.351685	circulatory system
AMR	Dementias	Increased hematocrit	AMRDementiasIncreased hematocrit	1.07364	0.894699	1.28838	0.093269	0.763853	0.444955	141	4458	4599	0.351684	mental disorders
ALL	Swelling, mass, or lump in head and neck [Space-occupying lesion, intracranial NOS]	Increased hematocrit	ALLSwelling, mass, or lump in head and neck [Space-occupying lesion, intracranial NOS]Increased hematocrit	1.04565	0.932455	1.1726	0.058489	0.763666	0.445066	336	29126	29462	0.351576	mental disorders
ALL	Peritonitis and retroperitoneal infections	Increased urate	ALLPeritonitis and retroperitoneal infectionsIncreased urate	0.926718	0.762272	1.12664	0.0994467	-0.763589	0.445112	122	27630	27752	0.351531	digestive
ALL	Chronic pain syndrome	Increased body mass	ALLChronic pain syndromeIncreased body mass	1.04452	0.93403	1.16807	0.0571316	0.76354	0.445141	451	27196	27647	0.351502	neurological
AMR	Chronic venous insufficiency [CVI]	Increased inflammation	AMRChronic venous insufficiency [CVI]Increased inflammation	0.947201	0.824072	1.08873	0.0778168	-0.763477	0.445179	207	3987	4194	0.351466	circulatory system
ALL	Nonrheumatic aortic valve disorders	Increased urate	ALLNonrheumatic aortic valve disordersIncreased urate	0.969188	0.894357	1.05028	0.0408912	-0.763366	0.445245	766	26581	27347	0.351401	circulatory system
ALL	Anorexia	Reduced lipids	ALLAnorexiaReduced lipids	1.05196	0.923623	1.19812	0.0666018	0.763048	0.445435	260	19471	19731	0.351216	endocrine/metabolic
ALL	Respiratory failure	Reduced hematocrit	ALLRespiratory failureReduced hematocrit	0.935618	0.788597	1.11005	0.0873048	-0.762981	0.445475	176	28145	28321	0.351177	respiratory
ALL	Fracture of upper limb	Reduced hematocrit	ALLFracture of upper limbReduced hematocrit	0.95327	0.842994	1.07797	0.0627782	-0.762958	0.445488	307	26889	27196	0.351164	injuries & poisonings
ALL	Nonrheumatic aortic valve disorders	Reduced lipids	ALLNonrheumatic aortic valve disordersReduced lipids	0.970745	0.899456	1.04768	0.038959	-0.762958	0.445488	766	26581	27347	0.351164	circulatory system
ALL	Torsion dystonia	Increased blood volume	ALLTorsion dystoniaIncreased blood volume	0.931662	0.776758	1.11746	0.0927841	-0.76295	0.445493	133	26639	26772	0.351159	neurological
AFR	Insomnia	Reduced blood volume	AFRInsomniaReduced blood volume	1.04025	0.939955	1.15124	0.0582	0.762842	0.445558	425	4227	4652	0.351096	neurological
AMR	Myalgia and myositis unspecified	Reduced hematocrit	AMRMyalgia and myositis unspecifiedReduced hematocrit	0.939359	0.799876	1.10317	0.0872235	-0.762775	0.445598	162	4987	5149	0.351057	symptoms
AMR	Diabetes mellitus	Increased hematocrit	AMRDiabetes mellitusIncreased hematocrit	0.973827	0.909658	1.04252	0.0349298	-0.76258	0.445714	1507	3205	4712	0.350944	endocrine/metabolic
EUR	Colorectal cancer	Reduced inflammation	EURColorectal cancerReduced inflammation	1.05968	0.912986	1.22995	0.0744681	0.762508	0.445757	189	6386	6575	0.350902	neoplasms
ALL	Pruritus and related conditions	Increased body mass	ALLPruritus and related conditionsIncreased body mass	1.03075	0.953533	1.11421	0.0397864	0.762263	0.445903	944	28089	29033	0.35076	dermatologic
AMR	Congestive heart failure; nonhypertensive	Increased hematocrit	AMRCongestive heart failure; nonhypertensiveIncreased hematocrit	1.04535	0.932687	1.17161	0.0587045	0.762246	0.445913	359	4322	4681	0.35075	circulatory system
EUR	Disorders of menstruation and other abnormal bleeding from female genital tract	Increased inflammation	EURDisorders of menstruation and other abnormal bleeding from female genital tractIncreased inflammation	1.06103	0.91111	1.23563	0.0892613	0.762238	0.445918	221	6255	6476	0.350745	genitourinary
AFR	STATINS_FOR_MACE_CASE_CONTROL	Reduced inflammation	AFRSTATINS_FOR_MACE_CASE_CONTROLReduced inflammation	0.933181	0.781156	1.11479	0.119049	-0.762235	0.44592	149	1057	1206	0.350743	Phetypes
EUR	Proteinuria	Increased body mass	EURProteinuriaIncreased body mass	1.0613	0.910737	1.23676	0.0851338	0.762169	0.445959	170	6850	7020	0.350705	endocrine/metabolic
AFR	Diseases of sebaceous glands	Increased urate	AFRDiseases of sebaceous glandsIncreased urate	0.963571	0.875862	1.06006	0.0582503	-0.762091	0.446006	478	4430	4908	0.35066	dermatologic
EUR	Occlusion and stenosis of precerebral arteries	Reduced hematocrit	EUROcclusion and stenosis of precerebral arteriesReduced hematocrit	1.07408	0.893747	1.2908	0.0900819	0.762081	0.446012	118	6656	6774	0.350654	circulatory system
AMR	Renal failure	Reduced blood volume	AMRRenal failureReduced blood volume	1.03678	0.944771	1.13775	0.0488345	0.761768	0.446198	558	4003	4561	0.350472	genitourinary
AMR	Benign neoplasm of colon	Increased urate	AMRBenign neoplasm of colonIncreased urate	0.946014	0.82012	1.09123	0.0782713	-0.761691	0.446244	206	4633	4839	0.350427	neoplasms
AFR	Inflammatory and toxic neuropathy	Increased hematocrit	AFRInflammatory and toxic neuropathyIncreased hematocrit	0.949009	0.829426	1.08583	0.0770686	-0.761621	0.446286	220	4986	5206	0.350387	neurological
EUR	GERD_CASE_CONTROL	Increased hematocrit	EURGERD_CASE_CONTROLIncreased hematocrit	0.95886	0.860585	1.06836	0.0562866	-0.76145	0.446388	479	1380	1859	0.350287	Phetypes
ALL	Respiratory abnormalities	Reduced blood volume	ALLRespiratory abnormalitiesReduced blood volume	1.06942	0.89974	1.27109	0.088159	0.761394	0.446422	151	29786	29937	0.350254	respiratory
EUR	Skin cancer	Increased hematocrit	EURSkin cancerIncreased hematocrit	1.05086	0.924865	1.19403	0.0660937	0.761333	0.446458	263	6555	6818	0.350219	neoplasms
AFR	Depression	Increased urate	AFRDepressionIncreased urate	0.970891	0.899779	1.04762	0.0464217	-0.761172	0.446555	877	3281	4158	0.350125	mental disorders
ALL	Carbuncle and furuncle	Increased hematocrit	ALLCarbuncle and furuncleIncreased hematocrit	1.07765	0.888863	1.30654	0.0981854	0.761056	0.446623	126	25770	25896	0.350059	dermatologic
AMR	Hearing loss	Increased inflammation	AMRHearing lossIncreased inflammation	1.04699	0.930216	1.17842	0.0655921	0.761021	0.446645	337	4488	4825	0.350038	sense organs
AFR	Symptoms involving digestive system	Reduced hematocrit	AFRSymptoms involving digestive systemReduced hematocrit	0.963847	0.876616	1.05976	0.0660582	-0.760788	0.446784	500	3965	4465	0.349903	digestive
ALL	Drusen (degenerative) of retina	Increased hematocrit	ALLDrusen (degenerative) of retinaIncreased hematocrit	1.07099	0.897524	1.27798	0.0902373	0.760736	0.446814	141	25375	25516	0.349873	sense organs
ALL	Organic or persistent insomnia	Reduced blood volume	ALLOrganic or persistent insomniaReduced blood volume	1.04464	0.933433	1.1691	0.0571484	0.76049	0.446962	356	23591	23947	0.34973	neurological
ALL	Dermatophytosis of nail	Reduced blood volume	ALLDermatophytosis of nailReduced blood volume	0.977525	0.921898	1.03651	0.0297706	-0.760436	0.446994	1415	24089	25504	0.349698	infectious diseases
ALL	Specific nonpsychotic mental disorders due to brain damage	Increased hematocrit	ALLSpecific nonpsychotic mental disorders due to brain damageIncreased hematocrit	1.06032	0.911724	1.23314	0.0771861	0.760319	0.447064	188	26780	26968	0.34963	mental disorders
ALL	Other disorders of synovium, tendon, and bursa	Reduced blood volume	ALLOther disorders of synovium, tendon, and bursaReduced blood volume	0.974314	0.911101	1.04191	0.0340398	-0.760293	0.447079	1059	22734	23793	0.349616	musculoskeletal
AFR	Acquired toe deformities	Increased hematocrit	AFRAcquired toe deformitiesIncreased hematocrit	0.929244	0.769039	1.12282	0.10835	-0.76008	0.447207	110	4861	4971	0.349492	musculoskeletal
ALL	Other hypertensive complications	Reduced inflammation	ALLOther hypertensive complicationsReduced inflammation	0.956207	0.851913	1.07327	0.0579905	-0.759971	0.447272	393	16586	16979	0.349428	circulatory system
AFR	Type 2 diabetes	Increased urate	AFRType 2 diabetesIncreased urate	1.02536	0.961215	1.09378	0.0396913	0.759754	0.447402	1542	3451	4993	0.349302	endocrine/metabolic
ALL	Respiratory abnormalities	Increased urate	ALLRespiratory abnormalitiesIncreased urate	0.932508	0.778687	1.11671	0.09191	-0.759743	0.447408	151	29786	29937	0.349296	respiratory
ALL	Nonrheumatic mitral valve disorders	Increased blood volume	ALLNonrheumatic mitral valve disordersIncreased blood volume	1.03288	0.950169	1.12279	0.0425602	0.759665	0.447455	652	26581	27233	0.349251	circulatory system
EUR	Back pain	Reduced hematocrit	EURBack painReduced hematocrit	0.966901	0.886474	1.05462	0.0425528	-0.759658	0.447459	578	6093	6671	0.349247	symptoms
AFR	Frequency of urination and polyuria	Increased blood volume	AFRFrequency of urination and polyuriaIncreased blood volume	0.957006	0.854419	1.07191	0.0615135	-0.759626	0.447478	339	3925	4264	0.349228	genitourinary
AFR	Erythematous conditions	Increased hematocrit	AFRErythematous conditionsIncreased hematocrit	1.0494	0.926624	1.18843	0.071162	0.759493	0.447558	274	4462	4736	0.349151	dermatologic
ALL	H_CKD_CASE_CONTROL	Reduced hematocrit	ALLH_CKD_CASE_CONTROLReduced hematocrit	1.03412	0.948303	1.1277	0.0434892	0.759017	0.447842	1405	2025	3430	0.348875	Phetypes
AFR	Viral hepatitis C	Reduced hematocrit	AFRViral hepatitis CReduced hematocrit	1.03611	0.94542	1.1355	0.0633	0.759012	0.447845	575	3602	4177	0.348872	infectious diseases
ALL	Retinal vascular changes and abnomalities	Reduced inflammation	ALLRetinal vascular changes and abnomalitiesReduced inflammation	1.05057	0.924906	1.1933	0.0647709	0.758933	0.447892	314	25375	25689	0.348826	sense organs
ALL	Spondylosis with myelopathy	Increased hematocrit	ALLSpondylosis with myelopathyIncreased hematocrit	1.05791	0.914757	1.22346	0.0742659	0.758869	0.447931	211	25780	25991	0.348789	musculoskeletal
ALL	GERD_CASE_CONTROL	Increased inflammation	ALLGERD_CASE_CONTROLIncreased inflammation	0.979854	0.929674	1.03274	0.026937	-0.758792	0.447977	3546	4038	7584	0.348744	Phetypes
ALL	Secondary hypothyroidism	Reduced hematocrit	ALLSecondary hypothyroidismReduced hematocrit	0.970861	0.89944	1.04795	0.0394152	-0.758523	0.448138	830	23670	24500	0.348588	endocrine/metabolic
AMR	Cardiac pacemaker/device in situ	Reduced hematocrit	AMRCardiac pacemaker/device in situReduced hematocrit	1.06709	0.902237	1.26207	0.0917372	0.758429	0.448194	154	3793	3947	0.348534	circulatory system
ALL	Cystoid macular degeneration of retina	Increased hematocrit	ALLCystoid macular degeneration of retinaIncreased hematocrit	1.0845	0.879372	1.33747	0.107036	0.758285	0.44828	101	25375	25476	0.34845	sense organs
EUR	Atrial fibrillation and flutter	Reduced lipids	EURAtrial fibrillation and flutterReduced lipids	0.959218	0.861333	1.06823	0.0562884	-0.758159	0.448356	439	5682	6121	0.348377	circulatory system
ALL	Disorders involving the immune mechanism	Increased blood volume	ALLDisorders involving the immune mechanismIncreased blood volume	0.946092	0.819805	1.09183	0.073108	-0.758073	0.448407	215	27767	27982	0.348327	endocrine/metabolic
EUR	Cervicalgia	Increased inflammation	EURCervicalgiaIncreased inflammation	1.05561	0.917752	1.21418	0.0820028	0.757939	0.448487	229	6714	6943	0.34825	symptoms
ALL	Abdominal pain	Increased urate	ALLAbdominal painIncreased urate	0.986007	0.950721	1.0226	0.0185271	-0.757878	0.448524	4731	20857	25588	0.348214	symptoms
AMR	Delirium dementia and amnestic and other cognitive disorders	Increased hematocrit	AMRDelirium dementia and amnestic and other cognitive disordersIncreased hematocrit	1.07121	0.89662	1.27979	0.0910221	0.757808	0.448566	148	4458	4606	0.348174	mental disorders
ALL	Viral warts & HPV	Reduced lipids	ALLViral warts & HPVReduced lipids	1.02902	0.95564	1.10802	0.0377052	0.7578	0.44857	799	21560	22359	0.348169	infectious diseases
ALL	Renal dialysis	Increased body mass	ALLRenal dialysisIncreased body mass	0.963907	0.876482	1.06005	0.048616	-0.757785	0.44858	652	24130	24782	0.34816	genitourinary
AMR	CDIFF_CASE_CONTROL	Reduced inflammation	AMRCDIFF_CASE_CONTROLReduced inflammation	0.933043	0.779919	1.11623	0.0951095	-0.757736	0.448609	126	3095	3221	0.348132	Phetypes
EUR	Heart failure with reduced EF [Systolic or combined heart failure]	Reduced blood volume	EURHeart failure with reduced EF [Systolic or combined heart failure]Reduced blood volume	0.933286	0.780571	1.11588	0.0939507	-0.757318	0.448859	133	6461	6594	0.34789	circulatory system
EUR	Postnasal drip	Increased inflammation	EURPostnasal dripIncreased inflammation	1.08433	0.87925	1.33723	0.122614	0.756874	0.449125	105	5163	5268	0.347633	respiratory
ALL	Peripheral enthesopathies and allied syndromes	Increased body mass	ALLPeripheral enthesopathies and allied syndromesIncreased body mass	1.02106	0.96741	1.07768	0.0275357	0.756793	0.449174	2079	22734	24813	0.347586	musculoskeletal
ALL	Megaloblastic anemia	Reduced hematocrit	ALLMegaloblastic anemiaReduced hematocrit	1.06484	0.904932	1.25302	0.0824261	0.756755	0.449196	192	21861	22053	0.347564	hematopoietic
AFR	Benign neoplasm of uterus	Reduced blood volume	AFRBenign neoplasm of uterusReduced blood volume	0.94965	0.83072	1.08561	0.0763107	-0.756751	0.449199	235	4941	5176	0.347561	neoplasms
AFR	Uterine leiomyoma	Reduced blood volume	AFRUterine leiomyomaReduced blood volume	0.94965	0.83072	1.08561	0.0763107	-0.756751	0.449199	235	4941	5176	0.347561	neoplasms
AMR	Asthma with exacerbation	Increased hematocrit	AMRAsthma with exacerbationIncreased hematocrit	0.9516	0.836853	1.08208	0.0654646	-0.756705	0.449226	271	3603	3874	0.347535	respiratory
ALL	Secondary malignant neoplasm	Increased urate	ALLSecondary malignant neoplasmIncreased urate	1.0422	0.936376	1.15998	0.0545682	0.756603	0.449288	413	26943	27356	0.347476	neoplasms
AMR	Congestive heart failure (CHF) NOS	Reduced blood volume	AMRCongestive heart failure (CHF) NOSReduced blood volume	1.05627	0.916601	1.21722	0.0748532	0.756512	0.449342	213	4322	4535	0.347423	circulatory system
AFR	Hyperparathyroidism	Reduced inflammation	AFRHyperparathyroidismReduced inflammation	1.08006	0.884679	1.31859	0.13607	0.756468	0.449368	114	4867	4981	0.347397	endocrine/metabolic
AFR	Symptoms involving cardiovascular system	Increased urate	AFRSymptoms involving cardiovascular systemIncreased urate	0.926049	0.758883	1.13004	0.122485	-0.756385	0.449418	104	4578	4682	0.347349	circulatory system
AFR	Atrial fibrillation	Reduced hematocrit	AFRAtrial fibrillationReduced hematocrit	1.05871	0.913214	1.22739	0.103414	0.756363	0.449431	192	3983	4175	0.347337	circulatory system
ALL	Noninflammatory female genital disorders	Increased urate	ALLNoninflammatory female genital disordersIncreased urate	1.02407	0.962857	1.08917	0.0313196	0.75629	0.449475	1498	26670	28168	0.347294	genitourinary
ALL	Cyst and pseudocyst of pancreas	Reduced hematocrit	ALLCyst and pseudocyst of pancreasReduced hematocrit	1.06918	0.899007	1.27156	0.0885238	0.756274	0.449485	151	29711	29862	0.347285	digestive
ALL	Swelling, mass, or lump in head and neck [Space-occupying lesion, intracranial NOS]	Increased urate	ALLSwelling, mass, or lump in head and neck [Space-occupying lesion, intracranial NOS]Increased urate	0.954846	0.847063	1.07634	0.0610257	-0.756082	0.4496	336	29126	29462	0.347174	mental disorders
ALL	Heart valve replaced	Reduced inflammation	ALLHeart valve replacedReduced inflammation	1.04488	0.932443	1.17087	0.0581304	0.755786	0.449778	347	26581	26928	0.347002	circulatory system
ALL	Cirrhosis of liver without mention of alcohol	Increased blood volume	ALLCirrhosis of liver without mention of alcoholIncreased blood volume	0.975468	0.914609	1.04038	0.0329319	-0.755677	0.449843	1106	25430	26536	0.346939	digestive
EUR	Candidiasis	Increased inflammation	EURCandidiasisIncreased inflammation	0.931143	0.773832	1.12043	0.108479	-0.755593	0.449893	104	6451	6555	0.346891	infectious diseases
AFR	Impacted cerumen	Increased urate	AFRImpacted cerumenIncreased urate	0.939986	0.800541	1.10372	0.0982877	-0.755422	0.449996	160	4983	5143	0.346792	sense organs
ALL	Impacted cerumen	Reduced blood volume	ALLImpacted cerumenReduced blood volume	1.03267	0.950026	1.1225	0.0424777	0.755368	0.450028	662	27716	28378	0.346761	sense organs
AMR	Hyperplasia of prostate	Increased inflammation	AMRHyperplasia of prostateIncreased inflammation	1.05578	0.917064	1.21547	0.0782727	0.755256	0.450095	267	4712	4979	0.346695	genitourinary
AFR	Abnormal electrocardiogram [ECG] [EKG]	Reduced lipids	AFRAbnormal electrocardiogram [ECG] [EKG]Reduced lipids	1.07315	0.893481	1.28895	0.0982911	0.755193	0.450133	125	3983	4108	0.346659	circulatory system
ALL	Disorders of mineral metabolism	Increased inflammation	ALLDisorders of mineral metabolismIncreased inflammation	0.975748	0.915516	1.03994	0.0324682	-0.755187	0.450137	988	28542	29530	0.346656	endocrine/metabolic
ALL	Portal hypertension	Reduced blood volume	ALLPortal hypertensionReduced blood volume	0.933525	0.780825	1.11609	0.0910307	-0.754809	0.450363	135	25430	25565	0.346437	digestive
ALL	Acute cystitis	Reduced inflammation	ALLAcute cystitisReduced inflammation	1.04406	0.933464	1.16776	0.0568893	0.754758	0.450394	384	24445	24829	0.346407	genitourinary
EUR	Dizziness and giddiness (Light-headedness and vertigo)	Increased inflammation	EURDizziness and giddiness (Light-headedness and vertigo)Increased inflammation	0.955903	0.850244	1.07469	0.0686213	-0.754628	0.450472	301	6476	6777	0.346332	sense organs
ALL	Morbid obesity	Reduced inflammation	ALLMorbid obesityReduced inflammation	1.02096	0.967407	1.07747	0.0273402	0.754515	0.45054	2075	20719	22794	0.346267	endocrine/metabolic
ALL	Nonrheumatic mitral valve disorders	Reduced blood volume	ALLNonrheumatic mitral valve disordersReduced blood volume	1.03252	0.950142	1.12204	0.0424205	0.754381	0.45062	652	26581	27233	0.346189	circulatory system
AFR	Herpes zoster	Reduced blood volume	AFRHerpes zosterReduced blood volume	0.930265	0.770976	1.12247	0.106555	-0.754352	0.450638	116	3602	3718	0.346172	infectious diseases
EUR	Coronary atherosclerosis	Increased hematocrit	EURCoronary atherosclerosisIncreased hematocrit	1.03412	0.947784	1.12833	0.0451917	0.754318	0.450658	691	6159	6850	0.346153	circulatory system
EUR	Parkinson's disease	Reduced inflammation	EURParkinson's diseaseReduced inflammation	1.07509	0.890711	1.29764	0.0943877	0.754288	0.450676	117	6393	6510	0.346135	neurological
EUR	Other abnormal blood chemistry	Reduced blood volume	EUROther abnormal blood chemistryReduced blood volume	1.03789	0.942235	1.14327	0.0507604	0.753903	0.450907	473	6217	6690	0.345913	symptoms
AFR	Heart failure with reduced EF [Systolic or combined heart failure]	Increased body mass	AFRHeart failure with reduced EF [Systolic or combined heart failure]Increased body mass	0.95044	0.832779	1.08472	0.0936539	-0.753846	0.450942	248	4578	4826	0.34588	circulatory system
AFR	Disturbance of skin sensation	Increased blood volume	AFRDisturbance of skin sensationIncreased blood volume	1.04552	0.931243	1.17382	0.0624744	0.753758	0.450995	313	3859	4172	0.345829	dermatologic
AMR	Allergies, other	Reduced hematocrit	AMRAllergies, otherReduced hematocrit	0.946725	0.821095	1.09158	0.0769974	-0.753681	0.451041	213	3951	4164	0.345784	injuries & poisonings
EUR	Osteoporosis, osteopenia and pathological fracture	Reduced lipids	EUROsteoporosis, osteopenia and pathological fractureReduced lipids	1.0376	0.942639	1.14212	0.0502877	0.753664	0.451051	547	6222	6769	0.345774	musculoskeletal
EUR	Dermatophytosis / Dermatomycosis	Reduced blood volume	EURDermatophytosis / DermatomycosisReduced blood volume	0.94652	0.820442	1.09197	0.0752988	-0.753606	0.451086	204	6451	6655	0.345741	infectious diseases
AFR	Major depressive disorder	Reduced lipids	AFRMajor depressive disorderReduced lipids	0.971285	0.900387	1.04777	0.0407051	-0.753389	0.451216	861	3281	4142	0.345615	mental disorders
ALL	Viral infection	Increased blood volume	ALLViral infectionIncreased blood volume	0.967444	0.887569	1.05451	0.0440735	-0.752823	0.451557	605	21560	22165	0.345288	infectious diseases
AMR	Rheumatoid arthritis	Increased hematocrit	AMRRheumatoid arthritisIncreased hematocrit	0.936405	0.789144	1.11114	0.0878143	-0.752695	0.451633	140	4712	4852	0.345214	musculoskeletal
ALL	Absent or infrequent menstruation	Reduced inflammation	ALLAbsent or infrequent menstruationReduced inflammation	1.04329	0.934282	1.16501	0.0561852	0.752645	0.451663	434	24265	24699	0.345185	genitourinary
ALL	Gonococcal infections	Reduced inflammation	ALLGonococcal infectionsReduced inflammation	0.92562	0.756856	1.13201	0.102917	-0.752593	0.451695	108	29104	29212	0.345155	infectious diseases
ALL	Noninflammatory female genital disorders	Reduced inflammation	ALLNoninflammatory female genital disordersReduced inflammation	1.0243	0.962215	1.09038	0.0319141	0.752525	0.451735	1498	26670	28168	0.345116	genitourinary
ALL	Diseases of the jaws	Increased urate	ALLDiseases of the jawsIncreased urate	1.0844	0.878081	1.3392	0.107277	0.752512	0.451743	106	28150	28256	0.345108	digestive
AFR	Acute pulmonary heart disease	Increased body mass	AFRAcute pulmonary heart diseaseIncreased body mass	0.941451	0.804522	1.10168	0.11141	-0.752357	0.451836	169	5169	5338	0.345019	circulatory system
AFR	Pulmonary embolism and infarction, acute	Increased body mass	AFRPulmonary embolism and infarction, acuteIncreased body mass	0.941451	0.804522	1.10168	0.11141	-0.752357	0.451836	169	5169	5338	0.345019	circulatory system
EUR	Atopic/contact dermatitis due to other or unspecified	Reduced lipids	EURAtopic/contact dermatitis due to other or unspecifiedReduced lipids	0.95944	0.861331	1.06872	0.0567199	-0.752314	0.451862	387	5757	6144	0.344994	dermatologic
ALL	Anal and rectal conditions	Increased hematocrit	ALLAnal and rectal conditionsIncreased hematocrit	0.973872	0.908947	1.04343	0.0352706	-0.75213	0.451973	915	27630	28545	0.344887	digestive
ALL	Diabetes type 2 with peripheral circulatory disorders	Increased inflammation	ALLDiabetes type 2 with peripheral circulatory disordersIncreased inflammation	1.02871	0.955563	1.10745	0.0377051	0.75212	0.451979	797	20651	21448	0.344882	endocrine/metabolic
EUR	Varicose veins	Reduced hematocrit	EURVaricose veinsReduced hematocrit	1.07353	0.892294	1.29158	0.0903243	0.752071	0.452008	115	6230	6345	0.344854	circulatory system
AFR	Hemorrhage of gastrointestinal tract	Increased urate	AFRHemorrhage of gastrointestinal tractIncreased urate	0.926354	0.758886	1.13078	0.121636	-0.751914	0.452103	104	4699	4803	0.344763	digestive
ALL	Secondary malignant neoplasm of liver	Increased blood volume	ALLSecondary malignant neoplasm of liverIncreased blood volume	1.07142	0.895071	1.28252	0.0918418	0.751852	0.45214	136	26943	27079	0.344727	neoplasms
ALL	Hemangioma of skin and subcutaneous tissue	Reduced hematocrit	ALLHemangioma of skin and subcutaneous tissueReduced hematocrit	1.05322	0.920054	1.20565	0.0691787	0.751788	0.452178	209	29390	29599	0.34469	neoplasms
ALL	Other symptoms of respiratory system	Increased body mass	ALLOther symptoms of respiratory systemIncreased body mass	0.987475	0.955553	1.02046	0.0167702	-0.751761	0.452195	7718	17717	25435	0.344675	respiratory
ALL	Osteoporosis, osteopenia and pathological fracture	Reduced lipids	ALLOsteoporosis, osteopenia and pathological fractureReduced lipids	1.01865	0.970711	1.06896	0.0246147	0.751364	0.452434	2258	26272	28530	0.344445	musculoskeletal
ALL	Malignant neoplasm of female breast	Reduced inflammation	ALLMalignant neoplasm of female breastReduced inflammation	1.02773	0.956932	1.10377	0.0364626	0.751128	0.452576	959	27506	28465	0.344309	neoplasms
ALL	Disorders of conjunctiva	Reduced lipids	ALLDisorders of conjunctivaReduced lipids	0.950862	0.833693	1.0845	0.0672164	-0.750965	0.452674	241	25520	25761	0.344215	sense organs
EUR	Coagulation defects	Reduced hematocrit	EURCoagulation defectsReduced hematocrit	1.071	0.895432	1.28099	0.0878235	0.750883	0.452723	123	6591	6714	0.344168	hematopoietic
ALL	Septicemia	Increased inflammation	ALLSepticemiaIncreased inflammation	0.958755	0.858928	1.07018	0.056299	-0.750823	0.452759	316	27678	27994	0.344133	infectious diseases
ALL	Proteinuria	Increased urate	ALLProteinuriaIncreased urate	1.02377	0.962866	1.08854	0.0312644	0.750802	0.452772	1340	27969	29309	0.344121	endocrine/metabolic
AMR	Osteitis deformans and osteopathies associated with other disorders classified elsewhere	Increased body mass	AMROsteitis deformans and osteopathies associated with other disorders classified elsewhereIncreased body mass	1.08315	0.87925	1.33434	0.11498	0.750631	0.452874	104	4109	4213	0.344022	musculoskeletal
AFR	Other disorders of bladder	Reduced inflammation	AFROther disorders of bladderReduced inflammation	1.07773	0.886336	1.31047	0.133451	0.750436	0.452992	116	5270	5386	0.343909	genitourinary
AMR	Insomnia	Reduced blood volume	AMRInsomniaReduced blood volume	0.967081	0.886109	1.05545	0.0458898	-0.750279	0.453087	599	3823	4422	0.343819	neurological
AFR	Cerebral ischemia	Increased hematocrit	AFRCerebral ischemiaIncreased hematocrit	0.931519	0.773936	1.12119	0.10599	-0.750226	0.453118	115	4946	5061	0.343788	circulatory system
AMR	Varicose veins	Increased inflammation	AMRVaricose veinsIncreased inflammation	1.0519	0.921639	1.20057	0.074257	0.750129	0.453177	261	3987	4248	0.343732	circulatory system
