## Supplementary Table 3 for "A clustering approach to improve our understanding of the genetic and phenotypic complexity of chronic kidney disease" (part 6 of 7)

### Sheet: PheWAS - Binary traits (continued)
Ancestry	Description	Cluster	linker	Std_OR	CI_95_low	CI_95_high	SE	TSTAT	p-value	Cases	Controls	Total	-log(p)	Phenotype group
ALL	Allergic reaction to food	Increased hematocrit	ALLAllergic reaction to foodIncreased hematocrit	0.971042	0.899273	1.04854	0.0391579	-0.750082	0.453205	939	23580	24519	0.343705	injuries & poisonings
AMR	Erythematous conditions	Increased inflammation	AMRErythematous conditionsIncreased inflammation	0.953212	0.841023	1.08037	0.0690012	-0.750033	0.453235	261	4217	4478	0.343677	dermatologic
EUR	Symptoms involving digestive system	Increased body mass	EURSymptoms involving digestive systemIncreased body mass	0.965166	0.879742	1.05888	0.0517869	-0.74987	0.453333	501	5558	6059	0.343582	digestive
AFR	Colorectal cancer	Increased hematocrit	AFRColorectal cancerIncreased hematocrit	1.06354	0.905333	1.2494	0.0921709	0.749707	0.453431	159	4730	4889	0.343489	neoplasms
EUR	Elevated prostate specific antigen [PSA]	Increased inflammation	EURElevated prostate specific antigen [PSA]Increased inflammation	1.07327	0.892105	1.29124	0.108682	0.749636	0.453474	138	6333	6471	0.343447	genitourinary
EUR	Basal cell carcinoma	Reduced hematocrit	EURBasal cell carcinomaReduced hematocrit	1.07037	0.896017	1.27865	0.0871207	0.749625	0.453481	123	6555	6678	0.343441	neoplasms
ALL	Arrhythmia (cardiac) NOS	Increased hematocrit	ALLArrhythmia (cardiac) NOSIncreased hematocrit	1.07297	0.892452	1.29	0.0938486	0.749361	0.453639	128	22771	22899	0.343289	circulatory system
ALL	Coronary atherosclerosis	Reduced lipids	ALLCoronary atherosclerosisReduced lipids	0.984791	0.946092	1.02507	0.0204638	-0.749257	0.453702	3497	25016	28513	0.343229	circulatory system
ALL	Inflammatory and toxic neuropathy	Reduced lipids	ALLInflammatory and toxic neuropathyReduced lipids	0.974203	0.909819	1.04314	0.0349028	-0.749197	0.453738	927	27983	28910	0.343194	neurological
AMR	Osteoarthrosis	Increased body mass	AMROsteoarthrosisIncreased body mass	1.03117	0.951609	1.11738	0.0446447	0.749188	0.453744	929	3855	4784	0.343189	musculoskeletal
AMR	Shortness of breath	Reduced hematocrit	AMRShortness of breathReduced hematocrit	0.971061	0.899252	1.0486	0.041546	-0.749178	0.45375	1039	2759	3798	0.343184	respiratory
ALL	Ulcerative colitis (chronic)	Increased inflammation	ALLUlcerative colitis (chronic)Increased inflammation	1.08097	0.881727	1.32524	0.10407	0.749034	0.453837	121	22185	22306	0.3431	digestive
AFR	Dermatophytosis / Dermatomycosis	Increased hematocrit	AFRDermatophytosis / DermatomycosisIncreased hematocrit	0.9667	0.884704	1.0563	0.0507791	-0.748895	0.45392	566	4017	4583	0.34302	infectious diseases
EUR	Osteoarthrosis	Increased body mass	EUROsteoarthrosisIncreased body mass	1.03299	0.948869	1.12456	0.0474148	0.748872	0.453934	638	6172	6810	0.343007	musculoskeletal
ALL	Other disorders of thyroid	Increased body mass	ALLOther disorders of thyroidIncreased body mass	0.968343	0.890145	1.05341	0.0429782	-0.748805	0.453975	752	23670	24422	0.342968	endocrine/metabolic
ALL	Other nondiabetic retinopathy	Increased inflammation	ALLOther nondiabetic retinopathyIncreased inflammation	1.05347	0.919193	1.20737	0.0700538	0.748802	0.453977	218	25375	25593	0.342966	sense organs
ALL	Inflammation of the eye	Reduced blood volume	ALLInflammation of the eyeReduced blood volume	1.03073	0.95222	1.11572	0.0403861	0.748791	0.453983	717	25520	26237	0.34296	sense organs
AMR	Intestinal infection	Reduced hematocrit	AMRIntestinal infectionReduced hematocrit	1.06725	0.900063	1.26548	0.0926637	0.748694	0.454041	137	4875	5012	0.342905	infectious diseases
AMR	GERD_CASE_CONTROL	Reduced blood volume	AMRGERD_CASE_CONTROLReduced blood volume	1.04742	0.927773	1.18251	0.0635628	0.748652	0.454067	838	510	1348	0.34288	Phetypes
AFR	Nontoxic uninodular goiter	Increased blood volume	AFRNontoxic uninodular goiterIncreased blood volume	0.94872	0.826563	1.08893	0.0745724	-0.748541	0.454134	219	4543	4762	0.342816	endocrine/metabolic
ALL	Pernicious anemia	Reduced hematocrit	ALLPernicious anemiaReduced hematocrit	0.917824	0.733238	1.14888	0.113676	-0.748512	0.454151	103	21861	21964	0.3428	hematopoietic
ALL	Diseases of the oral soft tissues, excluding lesions specific for gingiva and tongue	Reduced inflammation	ALLDiseases of the oral soft tissues, excluding lesions specific for gingiva and tongueReduced inflammation	0.953311	0.841119	1.08047	0.0639844	-0.748469	0.454177	293	28633	28926	0.342774	digestive
AMR	Other disorders of soft tissues	Reduced inflammation	AMROther disorders of soft tissuesReduced inflammation	1.06134	0.908134	1.24039	0.0821716	0.748442	0.454193	180	3679	3859	0.342759	musculoskeletal
ALL	Spondylosis without myelopathy	Reduced lipids	ALLSpondylosis without myelopathyReduced lipids	0.980202	0.930189	1.0329	0.02678	-0.748349	0.45425	1639	25780	27419	0.342705	musculoskeletal
ALL	Rosacea	Increased inflammation	ALLRosaceaIncreased inflammation	0.948047	0.824394	1.09025	0.0715957	-0.748201	0.454339	226	24990	25216	0.34262	dermatologic
EUR	Cardiomyopathy	Increased hematocrit	EURCardiomyopathyIncreased hematocrit	1.06676	0.900619	1.26354	0.0877553	0.748152	0.454368	142	6903	7045	0.342592	circulatory system
EUR	Retention of urine	Increased inflammation	EURRetention of urineIncreased inflammation	0.93026	0.769753	1.12424	0.111707	-0.748108	0.454395	106	5775	5881	0.342566	genitourinary
ALL	Abnormal movement	Increased inflammation	ALLAbnormal movementIncreased inflammation	1.01579	0.974934	1.05836	0.0209544	0.748044	0.454433	2894	25373	28267	0.34253	neurological
AFR	Breast cancer	Reduced inflammation	AFRBreast cancerReduced inflammation	0.946253	0.818726	1.09364	0.0983898	-0.74798	0.454472	198	4961	5159	0.342493	neoplasms
ALL	Otitis externa	Reduced inflammation	ALLOtitis externaReduced inflammation	1.05544	0.916273	1.21575	0.0720502	0.747961	0.454484	235	27716	27951	0.342482	sense organs
ALL	Retention of urine	Increased blood volume	ALLRetention of urineIncreased blood volume	0.963263	0.873271	1.06253	0.0501275	-0.747936	0.454499	466	22273	22739	0.342467	genitourinary
ALL	MACE_CLOPIDOGREL_CASE_CONTROL	Increased urate	ALLMACE_CLOPIDOGREL_CASE_CONTROLIncreased urate	1.08666	0.873976	1.35111	0.109736	0.747863	0.454543	761	118	879	0.342425	Phetypes
EUR	Gout and other crystal arthropathies	Increased blood volume	EURGout and other crystal arthropathiesIncreased blood volume	1.06501	0.9029	1.25621	0.0919401	0.747553	0.45473	151	6970	7121	0.342246	endocrine/metabolic
ALL	Other hemoglobinopathies	Increased body mass	ALLOther hemoglobinopathiesIncreased body mass	0.919523	0.737919	1.14582	0.112837	-0.747384	0.454832	115	21861	21976	0.342149	hematopoietic
AFR	Disorders of carbohydrate transport and metabolism	Increased body mass	AFRDisorders of carbohydrate transport and metabolismIncreased body mass	0.970621	0.897613	1.04957	0.0555821	-0.747382	0.454833	777	4451	5228	0.342148	endocrine/metabolic
AMR	Functional digestive disorders	Increased blood volume	AMRFunctional digestive disordersIncreased blood volume	0.938461	0.794466	1.10855	0.0882787	-0.74734	0.454858	145	3605	3750	0.342124	digestive
AFR	Acute upper respiratory infections of multiple or unspecified sites	Reduced inflammation	AFRAcute upper respiratory infections of multiple or unspecified sitesReduced inflammation	1.03212	0.949988	1.12136	0.0576559	0.747298	0.454884	718	3775	4493	0.342099	respiratory
ALL	Other abnormal blood chemistry	Reduced inflammation	ALLOther abnormal blood chemistryReduced inflammation	0.981712	0.935308	1.03042	0.0247077	-0.747107	0.454999	2098	25612	27710	0.34199	symptoms
EUR	Edema	Reduced blood volume	EUREdemaReduced blood volume	1.04916	0.925036	1.18995	0.0662124	0.747053	0.455032	270	6589	6859	0.341958	symptoms
ALL	Asthma with exacerbation	Increased hematocrit	ALLAsthma with exacerbationIncreased hematocrit	0.975129	0.91277	1.04175	0.033691	-0.746964	0.455086	1074	22573	23647	0.341907	respiratory
ALL	Rash and other nonspecific skin eruption	Increased inflammation	ALLRash and other nonspecific skin eruptionIncreased inflammation	1.01714	0.972766	1.06355	0.0228496	0.746844	0.455158	2323	22454	24777	0.341838	dermatologic
ALL	Cardiac defibrillator in situ	Increased inflammation	ALLCardiac defibrillator in situIncreased inflammation	1.04197	0.93538	1.16071	0.0553402	0.746708	0.45524	366	22771	23137	0.34176	circulatory system
ALL	Acute posthemorrhagic anemia	Increased inflammation	ALLAcute posthemorrhagic anemiaIncreased inflammation	1.05583	0.915509	1.21766	0.0737456	0.746684	0.455254	209	21861	22070	0.341746	hematopoietic
ALL	Tinnitus	Reduced inflammation	ALLTinnitusReduced inflammation	0.954682	0.845246	1.07829	0.0622027	-0.746583	0.455315	311	26863	27174	0.341688	sense organs
AMR	Hemorrhage of rectum and anus	Reduced blood volume	AMRHemorrhage of rectum and anusReduced blood volume	1.06269	0.905885	1.24663	0.0844031	0.746452	0.455394	159	4408	4567	0.341612	digestive
EUR	Asthma	Reduced blood volume	EURAsthmaReduced blood volume	1.03394	0.947181	1.12864	0.0462988	0.746365	0.455447	605	5816	6421	0.341562	respiratory
AMR	Memory loss	Increased hematocrit	AMRMemory lossIncreased hematocrit	0.942968	0.808203	1.10021	0.0790722	-0.7463	0.455486	176	4458	4634	0.341525	mental disorders
AMR	Acquired foot deformities	Increased blood volume	AMRAcquired foot deformitiesIncreased blood volume	1.0679	0.898671	1.26898	0.0924491	0.746252	0.455515	136	4711	4847	0.341497	musculoskeletal
EUR	Urinary incontinence	Reduced blood volume	EURUrinary incontinenceReduced blood volume	1.07472	0.889394	1.29866	0.0999933	0.746193	0.455551	118	5775	5893	0.341463	genitourinary
AFR	Impacted cerumen	Increased blood volume	AFRImpacted cerumenIncreased blood volume	1.06198	0.906806	1.24372	0.0851502	0.746181	0.455558	160	4983	5143	0.341456	sense organs
AFR	Benign neoplasm of colon	Reduced blood volume	AFRBenign neoplasm of colonReduced blood volume	1.05164	0.921359	1.20034	0.0754883	0.746164	0.455569	242	4861	5103	0.341446	neoplasms
ALL	Hypocalcemia	Reduced hematocrit	ALLHypocalcemiaReduced hematocrit	0.927756	0.761876	1.12975	0.100566	-0.746107	0.455603	135	28542	28677	0.341414	endocrine/metabolic
ALL	Other disorders of male genital organs	Reduced lipids	ALLOther disorders of male genital organsReduced lipids	0.935128	0.784039	1.11533	0.0897468	-0.745965	0.455689	134	26200	26334	0.341332	genitourinary
AFR	DH_CKD_CASE_CONTROL	Increased urate	AFRDH_CKD_CASE_CONTROLIncreased urate	0.897305	0.674949	1.19291	0.170168	-0.745832	0.455769	301	68	369	0.341255	Phetypes
EUR	Other aneurysm	Reduced inflammation	EUROther aneurysmReduced inflammation	1.04852	0.925776	1.18753	0.0623686	0.745824	0.455774	317	6335	6652	0.341251	circulatory system
ALL	Irregular menstrual cycle/bleeding	Increased hematocrit	ALLIrregular menstrual cycle/bleedingIncreased hematocrit	1.024	0.962126	1.08985	0.0318921	0.745769	0.455807	1422	24265	25687	0.341219	genitourinary
ALL	Endometriosis	Increased inflammation	ALLEndometriosisIncreased inflammation	1.08127	0.880519	1.32779	0.105031	0.745656	0.455875	110	28203	28313	0.341154	genitourinary
ALL	Multiple myeloma	Reduced lipids	ALLMultiple myelomaReduced lipids	0.93535	0.784638	1.11501	0.0897439	-0.745561	0.455933	136	29505	29641	0.341099	neoplasms
ALL	Iron deficiency anemias, unspecified or not due to blood loss	Reduced blood volume	ALLIron deficiency anemias, unspecified or not due to blood lossReduced blood volume	0.980172	0.929897	1.03317	0.0267107	-0.745466	0.45599	1810	21861	23671	0.341045	hematopoietic
ALL	Corns and callosities	Increased hematocrit	ALLCorns and callositiesIncreased hematocrit	0.957844	0.855286	1.0727	0.0579726	-0.745397	0.456032	353	27650	28003	0.341005	dermatologic
EUR	Enthesopathy	Reduced inflammation	EUREnthesopathyReduced inflammation	0.944053	0.811428	1.09836	0.0761741	-0.745373	0.456046	178	5983	6161	0.340991	musculoskeletal
ALL	Other forms of chronic heart disease	Increased hematocrit	ALLOther forms of chronic heart diseaseIncreased hematocrit	1.04259	0.934269	1.16348	0.0558218	0.745216	0.456141	369	25016	25385	0.340901	circulatory system
EUR	AAA_CASE_CONTROL	Increased hematocrit	EURAAA_CASE_CONTROLIncreased hematocrit	0.930321	0.769364	1.12495	0.0980494	-0.745187	0.456159	133	4954	5087	0.340884	Phetypes
ALL	Tinnitus	Reduced blood volume	ALLTinnitusReduced blood volume	1.0466	0.928439	1.1798	0.0610325	0.745168	0.45617	311	26863	27174	0.340873	sense organs
ALL	Curvature of spine	Reduced hematocrit	ALLCurvature of spineReduced hematocrit	0.947947	0.823604	1.09106	0.0716302	-0.74515	0.456181	253	27645	27898	0.340863	musculoskeletal
ALL	Cardiac pacemaker/device in situ	Increased body mass	ALLCardiac pacemaker/device in situIncreased body mass	0.969132	0.892395	1.05247	0.0422192	-0.744959	0.456297	846	22771	23617	0.340753	circulatory system
ALL	Disorders of carbohydrate transport and metabolism	Increased body mass	ALLDisorders of carbohydrate transport and metabolismIncreased body mass	0.982803	0.938958	1.0287	0.0233231	-0.744939	0.456308	3056	25981	29037	0.340742	endocrine/metabolic
ALL	Voice disturbance	Reduced blood volume	ALLVoice disturbanceReduced blood volume	1.0341	0.946749	1.12952	0.0446586	0.744749	0.456424	584	20174	20758	0.340632	respiratory
EUR	Chronic liver disease and cirrhosis	Reduced hematocrit	EURChronic liver disease and cirrhosisReduced hematocrit	1.04004	0.93795	1.15323	0.0508023	0.744704	0.45645	395	6205	6600	0.340606	digestive
EUR	Dermatophytosis of nail	Increased blood volume	EURDermatophytosis of nailIncreased blood volume	0.934974	0.783327	1.11598	0.0985823	-0.744657	0.456479	127	6451	6578	0.340579	infectious diseases
ALL	Malignant neoplasm of liver, primary	Increased body mass	ALLMalignant neoplasm of liver, primaryIncreased body mass	0.951837	0.835845	1.08393	0.0664444	-0.744491	0.456579	313	28139	28452	0.340484	neoplasms
AFR	Nephritis; nephrosis; renal sclerosis	Increased urate	AFRNephritis; nephrosis; renal sclerosisIncreased urate	1.0653	0.901862	1.25836	0.102388	0.744419	0.456623	150	4024	4174	0.340442	genitourinary
AFR	Disorders of menstruation and other abnormal bleeding from female genital tract	Reduced lipids	AFRDisorders of menstruation and other abnormal bleeding from female genital tractReduced lipids	1.04364	0.932622	1.16788	0.0605197	0.744379	0.456647	430	4216	4646	0.340419	genitourinary
EUR	Anxiety disorder	Increased blood volume	EURAnxiety disorderIncreased blood volume	1.02942	0.953747	1.1111	0.0425227	0.744331	0.456676	765	5003	5768	0.340392	mental disorders
EUR	Major depressive disorder	Increased hematocrit	EURMajor depressive disorderIncreased hematocrit	0.971756	0.901138	1.04791	0.0391251	-0.744281	0.456707	794	5003	5797	0.340363	mental disorders
AMR	Other symptoms/disorders or the urinary system	Reduced lipids	AMROther symptoms/disorders or the urinary systemReduced lipids	0.970955	0.898427	1.04934	0.0402253	-0.744125	0.456801	845	3539	4384	0.340273	genitourinary
AFR	Superficial cellulitis and abscess	Reduced blood volume	AFRSuperficial cellulitis and abscessReduced blood volume	1.04541	0.929989	1.17515	0.0667256	0.743961	0.4569	305	4534	4839	0.340179	dermatologic
EUR	Other disorders of soft tissues	Reduced inflammation	EUROther disorders of soft tissuesReduced inflammation	0.928013	0.762207	1.12989	0.099002	-0.743948	0.456908	107	5983	6090	0.340171	musculoskeletal
ALL	Abdominal hernia	Increased inflammation	ALLAbdominal herniaIncreased inflammation	0.980337	0.930358	1.033	0.0266574	-0.743858	0.456962	1559	28052	29611	0.34012	digestive
ALL	Cardiac congenital anomalies	Reduced blood volume	ALLCardiac congenital anomaliesReduced blood volume	0.950354	0.831029	1.08681	0.0684709	-0.743853	0.456965	242	29799	30041	0.340117	congenital anomalies
ALL	EXTREME_OBESITY_CASE_CONTROL	Increased inflammation	ALLEXTREME_OBESITY_CASE_CONTROLIncreased inflammation	1.02565	0.959419	1.09645	0.033588	0.743556	0.457145	1059	8394	9453	0.339946	Phetypes
AMR	Nephritis; nephrosis; renal sclerosis	Increased hematocrit	AMRNephritis; nephrosis; renal sclerosisIncreased hematocrit	0.929486	0.766525	1.12709	0.0985027	-0.743501	0.457179	110	4003	4113	0.339914	genitourinary
ALL	Pain in joint	Reduced lipids	ALLPain in jointReduced lipids	0.988405	0.958478	1.01927	0.0156882	-0.743492	0.457184	6726	19062	25788	0.339909	musculoskeletal
ALL	Osteoporosis	Reduced lipids	ALLOsteoporosisReduced lipids	1.01912	0.969481	1.0713	0.0254952	0.74343	0.457222	2108	26272	28380	0.339873	musculoskeletal
ALL	Fracture of upper limb	Increased blood volume	ALLFracture of upper limbIncreased blood volume	1.04693	0.927694	1.18148	0.0617447	0.74336	0.457264	307	26889	27196	0.339833	injuries & poisonings
ALL	Abnormal results of function study of thyroid	Reduced hematocrit	ALLAbnormal results of function study of thyroidReduced hematocrit	0.919486	0.736926	1.14727	0.114323	-0.743332	0.45728	100	23670	23770	0.339817	endocrine/metabolic
AMR	Hypertension	Increased hematocrit	AMRHypertensionIncreased hematocrit	0.974641	0.910807	1.04295	0.0347139	-0.7432	0.45736	2376	2520	4896	0.339741	circulatory system
EUR	Syncope and collapse	Reduced inflammation	EURSyncope and collapseReduced inflammation	0.938388	0.793493	1.10974	0.0839777	-0.743135	0.4574	145	6842	6987	0.339704	symptoms
ALL	Hammer toe (acquired)	Reduced lipids	ALLHammer toe (acquired)Reduced lipids	1.04548	0.929729	1.17565	0.0597933	0.74294	0.457518	312	27645	27957	0.339592	musculoskeletal
ALL	Pancytopenia	Increased inflammation	ALLPancytopeniaIncreased inflammation	1.05382	0.917712	1.21011	0.0715186	0.742933	0.457522	213	21861	22074	0.339588	hematopoietic
EUR	Vitamin D deficiency	Reduced blood volume	EURVitamin D deficiencyReduced blood volume	1.02373	0.962313	1.08906	0.0326646	0.742901	0.457542	1384	4887	6271	0.339569	endocrine/metabolic
AMR	Colorectal cancer	Increased hematocrit	AMRColorectal cancerIncreased hematocrit	1.07401	0.88959	1.29667	0.096781	0.742812	0.457596	119	4520	4639	0.339518	neoplasms
ALL	Symptoms involving digestive system	Increased blood volume	ALLSymptoms involving digestive systemIncreased blood volume	0.983755	0.942144	1.0272	0.0219714	-0.742753	0.457631	2651	22185	24836	0.339484	digestive
ALL	Heart failure with reduced EF [Systolic or combined heart failure]	Increased body mass	ALLHeart failure with reduced EF [Systolic or combined heart failure]Increased body mass	0.971385	0.899744	1.04873	0.0390947	-0.74273	0.457645	1016	25901	26917	0.339471	circulatory system
ALL	Prostatitis	Increased blood volume	ALLProstatitisIncreased blood volume	1.06826	0.897428	1.27162	0.0888308	0.742724	0.457649	149	27299	27448	0.339468	genitourinary
EUR	Electrolyte imbalance	Increased body mass	EURElectrolyte imbalanceIncreased body mass	1.04528	0.929982	1.17488	0.064974	0.742657	0.45769	308	6493	6801	0.339429	endocrine/metabolic
EUR	Bipolar	Increased inflammation	EURBipolarIncreased inflammation	0.938725	0.79443	1.10923	0.0982839	-0.742575	0.457739	127	5003	5130	0.339382	mental disorders
ALL	CDIFF_CASE_CONTROL	Increased blood volume	ALLCDIFF_CASE_CONTROLIncreased blood volume	0.966988	0.88499	1.05658	0.045297	-0.742521	0.457772	564	16747	17311	0.339351	Phetypes
AMR	Other diseases of blood and blood-forming organs	Increased blood volume	AMROther diseases of blood and blood-forming organsIncreased blood volume	0.93969	0.797393	1.10738	0.0882405	-0.74249	0.45779	148	4460	4608	0.339333	hematopoietic
AFR	Esophagitis, GERD and related diseases	Reduced lipids	AFREsophagitis, GERD and related diseasesReduced lipids	1.02624	0.95842	1.09886	0.0369608	0.742484	0.457794	1128	3814	4942	0.33933	digestive
AFR	Systemic lupus erythematosus	Reduced hematocrit	AFRSystemic lupus erythematosusReduced hematocrit	1.07408	0.889418	1.29708	0.131432	0.742461	0.457808	106	4433	4539	0.339316	dermatologic
ALL	Hemiplegia	Increased blood volume	ALLHemiplegiaIncreased blood volume	0.93086	0.770429	1.1247	0.0965116	-0.742358	0.457871	120	26639	26759	0.339257	neurological
AMR	Essential hypertension	Increased hematocrit	AMREssential hypertensionIncreased hematocrit	0.974663	0.910811	1.04299	0.0347289	-0.742352	0.457874	2371	2520	4891	0.339254	circulatory system
ALL	Anxiety disorder	Reduced hematocrit	ALLAnxiety disorderReduced hematocrit	0.98459	0.945016	1.02582	0.0207974	-0.741968	0.458107	3458	18901	22359	0.339034	mental disorders
ALL	Open-angle glaucoma	Increased hematocrit	ALLOpen-angle glaucomaIncreased hematocrit	0.952609	0.837937	1.08297	0.065469	-0.741905	0.458145	263	25737	26000	0.338997	sense organs
AFR	HIV infection, symptomatic	Increased blood volume	AFRHIV infection, symptomaticIncreased blood volume	0.962709	0.870747	1.06438	0.0541786	-0.741902	0.458147	459	3602	4061	0.338995	infectious diseases
ALL	Type 2 diabetes	Increased body mass	ALLType 2 diabetesIncreased body mass	1.01379	0.977768	1.05113	0.0184836	0.741843	0.458182	6551	20651	27202	0.338962	endocrine/metabolic
ALL	GERD	Increased hematocrit	ALLGERDIncreased hematocrit	1.01219	0.980299	1.04511	0.0163517	0.741691	0.458275	5685	21716	27401	0.338874	digestive
AMR	Secondary diabetes mellitus	Increased blood volume	AMRSecondary diabetes mellitusIncreased blood volume	1.05441	0.916655	1.21286	0.0747062	0.741689	0.458276	232	3205	3437	0.338873	endocrine/metabolic
ALL	Tachycardia NOS	Increased urate	ALLTachycardia NOSIncreased urate	0.962823	0.871092	1.06421	0.0507456	-0.741628	0.458313	494	22771	23265	0.338838	circulatory system
AFR	Peripheral vascular disease	Increased hematocrit	AFRPeripheral vascular diseaseIncreased hematocrit	0.963249	0.872491	1.06345	0.0565982	-0.741599	0.45833	465	4592	5057	0.338821	circulatory system
AFR	Cardiac conduction disorders	Reduced blood volume	AFRCardiac conduction disordersReduced blood volume	1.0456	0.929344	1.1764	0.0678459	0.741483	0.458401	320	3983	4303	0.338755	circulatory system
AMR	Coronary atherosclerosis	Reduced hematocrit	AMRCoronary atherosclerosisReduced hematocrit	0.966375	0.882834	1.05782	0.0492331	-0.741452	0.458419	703	4158	4861	0.338737	circulatory system
ALL	Neoplasm of unspecified nature of digestive system	Reduced lipids	ALLNeoplasm of unspecified nature of digestive systemReduced lipids	1.0747	0.888235	1.30032	0.0973163	0.740987	0.458701	116	28139	28255	0.33847	neoplasms
ALL	Polycystic ovaries	Reduced hematocrit	ALLPolycystic ovariesReduced hematocrit	0.952681	0.838024	1.08303	0.0656163	-0.740901	0.458754	313	26853	27166	0.33842	endocrine/metabolic
AMR	Other abnormal glucose	Reduced inflammation	AMROther abnormal glucoseReduced inflammation	1.05044	0.922204	1.19652	0.0683336	0.740817	0.458804	263	3205	3468	0.338373	endocrine/metabolic
ALL	Diseases of the larynx and vocal cords	Reduced inflammation	ALLDiseases of the larynx and vocal cordsReduced inflammation	0.970278	0.895805	1.05094	0.0406503	-0.740515	0.458988	740	20174	20914	0.338199	respiratory
ALL	Carbuncle and furuncle	Reduced blood volume	ALLCarbuncle and furuncleReduced blood volume	0.930974	0.770381	1.12504	0.09625	-0.740355	0.459085	126	25770	25896	0.338107	dermatologic
ALL	Shortness of breath	Reduced inflammation	ALLShortness of breathReduced inflammation	0.986667	0.952219	1.02236	0.0181206	-0.740308	0.459113	5270	17717	22987	0.33808	respiratory
AFR	Intestinal disaccharidase deficiencies and disaccharide malabsorption	Increased body mass	AFRIntestinal disaccharidase deficiencies and disaccharide malabsorptionIncreased body mass	0.970874	0.897783	1.04992	0.0556277	-0.740191	0.459184	775	4451	5226	0.338013	endocrine/metabolic
AFR	Herpes zoster	Increased hematocrit	AFRHerpes zosterIncreased hematocrit	0.93346	0.777869	1.12017	0.104539	-0.740145	0.459212	116	3602	3718	0.337987	infectious diseases
ALL	Dislocation	Reduced lipids	ALLDislocationReduced lipids	1.05633	0.913643	1.2213	0.0741352	0.740141	0.459214	200	29334	29534	0.337984	injuries & poisonings
EUR	Hemorrhage of rectum and anus	Reduced blood volume	EURHemorrhage of rectum and anusReduced blood volume	1.06503	0.901377	1.25838	0.0879933	0.740126	0.459224	148	6458	6606	0.337976	digestive
AMR	Herpes zoster	Increased body mass	AMRHerpes zosterIncreased body mass	1.07192	0.891842	1.28835	0.102036	0.740116	0.45923	125	3483	3608	0.33797	infectious diseases
AMR	Mood disorders	Increased hematocrit	AMRMood disordersIncreased hematocrit	0.974494	0.910003	1.04355	0.0356084	-0.739599	0.459543	1322	2814	4136	0.337674	mental disorders
AFR	Diverticulosis and diverticulitis	Increased inflammation	AFRDiverticulosis and diverticulitisIncreased inflammation	0.933388	0.777545	1.12047	0.0819025	-0.739596	0.459545	115	3965	4080	0.337672	digestive
EUR	Other headache syndromes	Reduced hematocrit	EUROther headache syndromesReduced hematocrit	0.936182	0.786069	1.11496	0.0858341	-0.73957	0.459561	135	6582	6717	0.337657	neurological
AFR	Viral infection	Reduced blood volume	AFRViral infectionReduced blood volume	1.0663	0.899476	1.26407	0.0967311	0.739524	0.459589	139	3602	3741	0.33763	infectious diseases
AFR	Sarcoidosis	Increased hematocrit	AFRSarcoidosisIncreased hematocrit	1.06065	0.907362	1.23983	0.0893247	0.739325	0.459709	172	4462	4634	0.337517	dermatologic
ALL	Glomerulonephritis	Reduced inflammation	ALLGlomerulonephritisReduced inflammation	1.05912	0.909472	1.23339	0.0774737	0.739045	0.45988	201	24130	24331	0.337356	genitourinary
AFR	Tobacco use disorder	Reduced lipids	AFRTobacco use disorderReduced lipids	0.971207	0.898786	1.04946	0.041538	-0.738918	0.459957	766	4110	4876	0.337283	mental disorders
ALL	Acquired foot deformities	Increased body mass	ALLAcquired foot deformitiesIncreased body mass	0.966492	0.882948	1.05794	0.0462003	-0.738891	0.459973	708	27645	28353	0.337267	musculoskeletal
ALL	Hemoptysis	Reduced hematocrit	ALLHemoptysisReduced hematocrit	0.92817	0.761612	1.13115	0.101004	-0.738682	0.4601	136	29878	30014	0.337148	respiratory
ALL	Symptomatic menopause	Increased body mass	ALLSymptomatic menopauseIncreased body mass	0.960368	0.862644	1.06916	0.0547926	-0.738565	0.460171	480	24265	24745	0.337081	genitourinary
ALL	DIVERTICULOSIS_CASE_CONTROL	Reduced blood volume	ALLDIVERTICULOSIS_CASE_CONTROLReduced blood volume	0.972449	0.90294	1.04731	0.0384443	-0.738352	0.460301	1367	2291	3658	0.336958	Phetypes
ALL	Inflammatory and toxic neuropathy	Reduced hematocrit	ALLInflammatory and toxic neuropathyReduced hematocrit	0.972352	0.902598	1.0475	0.0379753	-0.738211	0.460386	927	27983	28910	0.336877	neurological
EUR	Chemotherapy	Reduced blood volume	EURChemotherapyReduced blood volume	1.05306	0.917994	1.20799	0.0721874	0.738177	0.460407	224	6506	6730	0.336858	neoplasms
EUR	Infection of the eye	Reduced lipids	EURInfection of the eyeReduced lipids	0.929824	0.766469	1.12799	0.101207	-0.738129	0.460436	107	6389	6496	0.336831	sense organs
ALL	Benign neoplasm of uterus	Reduced lipids	ALLBenign neoplasm of uterusReduced lipids	1.03254	0.948368	1.12418	0.0434324	0.73805	0.460484	627	28163	28790	0.336785	neoplasms
ALL	Uterine leiomyoma	Reduced lipids	ALLUterine leiomyomaReduced lipids	1.03254	0.948368	1.12418	0.0434324	0.73805	0.460484	627	28163	28790	0.336785	neoplasms
AFR	Nonspecific chest pain	Increased body mass	AFRNonspecific chest painIncreased body mass	1.02901	0.953756	1.1102	0.0535531	0.73799	0.46052	895	3813	4708	0.336751	circulatory system
ALL	Acute bronchitis and bronchiolitis	Increased hematocrit	ALLAcute bronchitis and bronchiolitisIncreased hematocrit	1.04412	0.931005	1.17098	0.0584578	0.737976	0.460529	332	26102	26434	0.336743	respiratory
ALL	Hypercoagulable state	Increased inflammation	ALLHypercoagulable stateIncreased inflammation	0.955014	0.845102	1.07922	0.0621858	-0.737847	0.460608	252	27601	27853	0.336669	hematopoietic
ALL	Edema	Increased inflammation	ALLEdemaIncreased inflammation	0.98192	0.935463	1.03068	0.0246919	-0.737836	0.460614	1852	26345	28197	0.336663	symptoms
ALL	Other symptoms involving abdomen and pelvis	Increased inflammation	ALLOther symptoms involving abdomen and pelvisIncreased inflammation	0.950181	0.829542	1.08836	0.069588	-0.737669	0.460716	202	26361	26563	0.336567	digestive
EUR	Chronic pharyngitis and nasopharyngitis	Increased hematocrit	EURChronic pharyngitis and nasopharyngitisIncreased hematocrit	1.04909	0.923645	1.19158	0.0658409	0.737563	0.46078	254	5163	5417	0.336506	respiratory
AMR	Abdominal pain	Increased urate	AMRAbdominal painIncreased urate	0.973491	0.90641	1.04554	0.0391407	-0.737544	0.460792	1138	3095	4233	0.336495	symptoms
AMR	Peripheral enthesopathies and allied syndromes	Increased hematocrit	AMRPeripheral enthesopathies and allied syndromesIncreased hematocrit	1.04146	0.934881	1.16018	0.0550398	0.737453	0.460847	400	3679	4079	0.336443	musculoskeletal
AFR	Bacterial infection NOS	Reduced blood volume	AFRBacterial infection NOSReduced blood volume	1.0573	0.911748	1.2261	0.0844803	0.737358	0.460905	184	4891	5075	0.336389	infectious diseases
AFR	Thrombocytopenia	Reduced blood volume	AFRThrombocytopeniaReduced blood volume	1.07048	0.893196	1.28296	0.103603	0.737299	0.460941	122	5010	5132	0.336355	hematopoietic
ALL	Malaise and fatigue	Increased urate	ALLMalaise and fatigueIncreased urate	1.01516	0.975361	1.05658	0.0203664	0.737295	0.460943	3483	23018	26501	0.336353	symptoms
ALL	Symptoms involving nervous and musculoskeletal systems	Increased urate	ALLSymptoms involving nervous and musculoskeletal systemsIncreased urate	1.04773	0.925589	1.18599	0.0631298	0.737293	0.460944	311	29282	29593	0.336351	symptoms
ALL	Ventral hernia	Increased blood volume	ALLVentral herniaIncreased blood volume	1.03504	0.944453	1.13433	0.04675	0.737058	0.461087	525	28052	28577	0.336217	digestive
AMR	Bacterial infection NOS	Reduced hematocrit	AMRBacterial infection NOSReduced hematocrit	0.932038	0.772943	1.12388	0.10138	-0.737019	0.461111	123	4678	4801	0.336195	infectious diseases
EUR	Voice disturbance	Reduced lipids	EURVoice disturbanceReduced lipids	1.0696	0.894299	1.27926	0.0936081	0.736738	0.461282	127	5163	5290	0.336034	respiratory
EUR	Hemorrhoids	Reduced blood volume	EURHemorrhoidsReduced blood volume	0.949212	0.826294	1.09042	0.0728577	-0.736642	0.46134	220	6230	6450	0.335979	circulatory system
ALL	Diabetes or abnormal glucose tolerance complicating pregnancy	Reduced blood volume	ALLDiabetes or abnormal glucose tolerance complicating pregnancyReduced blood volume	1.05617	0.913226	1.22149	0.0742818	0.736555	0.461393	210	29604	29814	0.335929	pregnancy complications
ALL	Anemia in chronic kidney disease	Increased body mass	ALLAnemia in chronic kidney diseaseIncreased body mass	0.958599	0.85659	1.07276	0.0577181	-0.736545	0.461399	445	21861	22306	0.335923	hematopoietic
AFR	Symptoms involving cardiovascular system	Reduced blood volume	AFRSymptoms involving cardiovascular systemReduced blood volume	1.07701	0.884047	1.31209	0.113243	0.736482	0.461437	104	4578	4682	0.335887	circulatory system
ALL	Hypercalcemia	Increased inflammation	ALLHypercalcemiaIncreased inflammation	0.969722	0.893525	1.05242	0.0417527	-0.736379	0.4615	585	28542	29127	0.335828	endocrine/metabolic
ALL	Atopic/contact dermatitis due to other or unspecified	Reduced lipids	ALLAtopic/contact dermatitis due to other or unspecifiedReduced lipids	0.981904	0.93531	1.03082	0.024877	-0.736248	0.46158	1916	23580	25496	0.335753	dermatologic
AMR	Chronic renal failure [CKD]	Increased urate	AMRChronic renal failure [CKD]Increased urate	0.960509	0.862772	1.06932	0.0589011	-0.73589	0.461798	406	4003	4409	0.335548	genitourinary
ALL	Retinal detachments and defects	Reduced lipids	ALLRetinal detachments and defectsReduced lipids	0.942809	0.80591	1.10296	0.0800886	-0.735696	0.461916	169	25737	25906	0.335437	sense organs
AFR	Chronic sinusitis	Increased inflammation	AFRChronic sinusitisIncreased inflammation	0.955971	0.847876	1.07785	0.053767	-0.735479	0.462048	282	3579	3861	0.335313	respiratory
ALL	Pervasive developmental disorders	Reduced blood volume	ALLPervasive developmental disordersReduced blood volume	0.941428	0.801543	1.10572	0.0821154	-0.735419	0.462084	170	29529	29699	0.335279	mental disorders
ALL	Pleurisy; pleural effusion	Reduced hematocrit	ALLPleurisy; pleural effusionReduced hematocrit	1.05155	0.91971	1.20228	0.0683684	0.735392	0.462101	256	28145	28401	0.335263	respiratory
EUR	Insomnia	Increased urate	EURInsomniaIncreased urate	1.03466	0.944817	1.13305	0.0486801	0.735215	0.462208	520	5886	6406	0.335162	neurological
AMR	Ventral hernia	Increased inflammation	AMRVentral herniaIncreased inflammation	1.07435	0.887347	1.30077	0.106182	0.735042	0.462314	122	4719	4841	0.335063	digestive
AMR	Other disorders of bone and cartilage	Increased urate	AMROther disorders of bone and cartilageIncreased urate	1.04423	0.930414	1.17197	0.0630882	0.735011	0.462333	368	4109	4477	0.335045	musculoskeletal
ALL	Herpes zoster	Reduced lipids	ALLHerpes zosterReduced lipids	0.968179	0.888166	1.0554	0.0439662	-0.734785	0.462471	576	21560	22136	0.334916	infectious diseases
ALL	Curvature of spine	Reduced blood volume	ALLCurvature of spineReduced blood volume	0.951485	0.833273	1.08647	0.067664	-0.73473	0.462504	253	27645	27898	0.334884	musculoskeletal
ALL	Psoriasis	Increased inflammation	ALLPsoriasisIncreased inflammation	1.03776	0.94001	1.14569	0.0507887	0.73437	0.462723	496	24311	24807	0.334679	dermatologic
ALL	Esophageal bleeding (varices/hemorrhage)	Increased body mass	ALLEsophageal bleeding (varices/hemorrhage)Increased body mass	0.946399	0.816978	1.09632	0.0749462	-0.734271	0.462784	233	21716	21949	0.334622	digestive
ALL	Hyperglyceridemia	Reduced hematocrit	ALLHyperglyceridemiaReduced hematocrit	0.968748	0.890016	1.05444	0.0432578	-0.734152	0.462856	694	17934	18628	0.334554	endocrine/metabolic
AMR	Abdominal hernia	Reduced blood volume	AMRAbdominal herniaReduced blood volume	1.04245	0.932927	1.16483	0.0583945	0.734059	0.462913	345	4719	5064	0.334501	digestive
ALL	CDIFF_CASE_CONTROL	Reduced lipids	ALLCDIFF_CASE_CONTROLReduced lipids	0.968021	0.887556	1.05578	0.044475	-0.734039	0.462925	564	16747	17311	0.334489	Phetypes
EUR	Abnormal results of function study of liver	Increased inflammation	EURAbnormal results of function study of liverIncreased inflammation	1.07923	0.880344	1.32306	0.118841	0.733698	0.463133	108	6205	6313	0.334295	digestive
ALL	Candidiasis	Increased body mass	ALLCandidiasisIncreased body mass	1.02832	0.954386	1.10798	0.0380481	0.733588	0.4632	1061	24089	25150	0.334232	infectious diseases
ALL	Vitamin D deficiency	Reduced inflammation	ALLVitamin D deficiencyReduced inflammation	1.01158	0.980933	1.04319	0.0157022	0.733542	0.463228	6791	19471	26262	0.334205	endocrine/metabolic
EUR	Migraine	Increased body mass	EURMigraineIncreased body mass	0.951687	0.83374	1.08632	0.0736563	-0.733516	0.463244	239	6582	6821	0.33419	neurological
AFR	Dermatophytosis of nail	Increased inflammation	AFRDermatophytosis of nailIncreased inflammation	0.96144	0.865521	1.06799	0.0471322	-0.733325	0.46336	383	4017	4400	0.334081	infectious diseases
AMR	Degeneration of macula and posterior pole of retina	Increased body mass	AMRDegeneration of macula and posterior pole of retinaIncreased body mass	0.928014	0.760031	1.13313	0.110953	-0.733272	0.463392	111	4188	4299	0.334051	sense organs
EUR	Colorectal cancer	Increased blood volume	EURColorectal cancerIncreased blood volume	1.05721	0.911091	1.22677	0.0829538	0.733067	0.463518	189	6386	6575	0.333934	neoplasms
AFR	Solitary pulmonary nodule	Reduced inflammation	AFRSolitary pulmonary noduleReduced inflammation	1.05916	0.908283	1.23509	0.104751	0.733013	0.463551	191	5047	5238	0.333903	respiratory
ALL	Allergies, other	Increased hematocrit	ALLAllergies, otherIncreased hematocrit	1.0259	0.958096	1.0985	0.0348691	0.732919	0.463608	968	23580	24548	0.333849	injuries & poisonings
AMR	Renal failure	Reduced lipids	AMRRenal failureReduced lipids	1.03552	0.943219	1.13686	0.0487567	0.732818	0.46367	558	4003	4561	0.333791	genitourinary
AMR	Pain	Reduced hematocrit	AMRPainReduced hematocrit	0.973521	0.906088	1.04597	0.0393288	-0.732714	0.463733	1043	3601	4644	0.333732	neurological
ALL	Secondary malignant neoplasm of liver	Increased body mass	ALLSecondary malignant neoplasm of liverIncreased body mass	0.929533	0.764415	1.13032	0.0999821	-0.732318	0.463974	136	26943	27079	0.333506	neoplasms
AMR	Intervertebral disc disorders	Increased hematocrit	AMRIntervertebral disc disordersIncreased hematocrit	1.05596	0.912723	1.22167	0.0750299	0.732083	0.464118	200	4355	4555	0.333372	musculoskeletal
EUR	Atopic/contact dermatitis due to other or unspecified	Increased hematocrit	EURAtopic/contact dermatitis due to other or unspecifiedIncreased hematocrit	0.96079	0.863214	1.0694	0.0556216	-0.732041	0.464143	387	5757	6144	0.333348	dermatologic
ALL	Type 2 diabetes with neurological manifestations	Increased inflammation	ALLType 2 diabetes with neurological manifestationsIncreased inflammation	1.023	0.96258	1.0872	0.0311043	0.732006	0.464165	1194	20651	21845	0.333328	endocrine/metabolic
AFR	Cervical radiculitis	Increased hematocrit	AFRCervical radiculitisIncreased hematocrit	0.944252	0.809803	1.10102	0.0876531	-0.73195	0.464199	169	4371	4540	0.333296	symptoms
AFR	Disorders of fluid, electrolyte, and acid-base balance	Increased blood volume	AFRDisorders of fluid, electrolyte, and acid-base balanceIncreased blood volume	0.965637	0.87932	1.06043	0.0504434	-0.73191	0.464223	520	4490	5010	0.333273	endocrine/metabolic
AMR	Purpura and other hemorrhagic conditions	Reduced blood volume	AMRPurpura and other hemorrhagic conditionsReduced blood volume	1.06546	0.899057	1.26267	0.0901034	0.731844	0.464264	139	4686	4825	0.333235	hematopoietic
EUR	GERD	Increased inflammation	EURGERDIncreased inflammation	0.973186	0.904848	1.04669	0.0425537	-0.731679	0.464364	837	5748	6585	0.333141	digestive
ALL	Cellulitis and abscess of leg, except foot	Increased body mass	ALLCellulitis and abscess of leg, except footIncreased body mass	1.0397	0.936725	1.154	0.0533497	0.73163	0.464394	507	25770	26277	0.333113	dermatologic
ALL	Breast conditions, congenital or relating to hormones	Reduced hematocrit	ALLBreast conditions, congenital or relating to hormonesReduced hematocrit	0.948488	0.823174	1.09288	0.072128	-0.731503	0.464472	260	25837	26097	0.333041	genitourinary
AMR	Swelling of limb	Reduced blood volume	AMRSwelling of limbReduced blood volume	0.944763	0.811331	1.10014	0.0801808	-0.73144	0.464511	176	4439	4615	0.333004	symptoms
AFR	Hematuria	Increased urate	AFRHematuriaIncreased urate	0.945917	0.814979	1.09789	0.0912514	-0.731406	0.464531	186	4339	4525	0.332985	genitourinary
ALL	Major depressive disorder	Increased inflammation	ALLMajor depressive disorderIncreased inflammation	0.987639	0.955259	1.02112	0.01702	-0.731341	0.464571	4861	18901	23762	0.332948	mental disorders
AFR	Protein-calorie malnutrition	Increased blood volume	AFRProtein-calorie malnutritionIncreased blood volume	0.928905	0.762282	1.13195	0.107445	-0.731169	0.464676	104	3361	3465	0.33285	endocrine/metabolic
AFR	Viral hepatitis	Reduced lipids	AFRViral hepatitisReduced lipids	1.03284	0.947126	1.12631	0.046745	0.731023	0.464765	660	3602	4262	0.332766	infectious diseases
ALL	Althete's foot	Increased hematocrit	ALLAlthete's footIncreased hematocrit	0.970154	0.894454	1.05226	0.0414584	-0.731015	0.46477	697	24089	24786	0.332762	infectious diseases
ALL	Atherosclerosis of native arteries of the extremities with intermittent claudication	Increased body mass	ALLAtherosclerosis of native arteries of the extremities with intermittent claudicationIncreased body mass	1.06179	0.904114	1.24696	0.0821409	0.730983	0.46479	216	25474	25690	0.332743	circulatory system
AMR	Cholelithiasis	Reduced blood volume	AMRCholelithiasisReduced blood volume	1.06347	0.901714	1.25424	0.0869716	0.730981	0.464791	147	4809	4956	0.332743	digestive
AFR	Muscle weakness	Increased hematocrit	AFRMuscle weaknessIncreased hematocrit	0.942254	0.803347	1.10518	0.0913005	-0.730962	0.464802	155	4942	5097	0.332732	symptoms
AFR	Nausea and vomiting	Increased body mass	AFRNausea and vomitingIncreased body mass	0.95419	0.841421	1.08207	0.0886443	-0.730769	0.46492	268	4804	5072	0.332621	symptoms
EUR	Thyroiditis	Increased hematocrit	EURThyroiditisIncreased hematocrit	0.961077	0.86399	1.06907	0.0552986	-0.730683	0.464973	397	5315	5712	0.332572	endocrine/metabolic
AMR	Inflammatory diseases of female pelvic organs	Reduced lipids	AMRInflammatory diseases of female pelvic organsReduced lipids	1.06803	0.895177	1.27426	0.0916472	0.730664	0.464985	140	4751	4891	0.332561	genitourinary
AFR	Thyrotoxicosis with or without goiter	Reduced hematocrit	AFRThyrotoxicosis with or without goiterReduced hematocrit	0.944984	0.81185	1.09995	0.105728	-0.730373	0.465162	180	4543	4723	0.332395	endocrine/metabolic
ALL	Myopia	Reduced inflammation	ALLMyopiaReduced inflammation	1.04675	0.925959	1.18329	0.0623263	0.730302	0.465205	308	26245	26553	0.332355	sense organs
ALL	Other diseases of lung	Increased hematocrit	ALLOther diseases of lungIncreased hematocrit	1.04982	0.921394	1.19614	0.0666191	0.730252	0.465236	258	29733	29991	0.332327	respiratory
ALL	Other conditions or status of the mother complicating pregnancy, childbirth, or the puerperium	Increased blood volume	ALLOther conditions or status of the mother complicating pregnancy, childbirth, or the puerperiumIncreased blood volume	1.05298	0.916725	1.20948	0.0707583	0.73013	0.465311	236	29604	29840	0.332257	pregnancy complications
ALL	Unspecified osteomyelitis	Increased body mass	ALLUnspecified osteomyelitisIncreased body mass	1.06917	0.893445	1.27946	0.0917147	0.730084	0.465339	167	28082	28249	0.332231	musculoskeletal
AFR	Synovitis and tenosynovitis	Reduced lipids	AFRSynovitis and tenosynovitisReduced lipids	0.939376	0.794165	1.11114	0.0899297	-0.729941	0.465426	141	3914	4055	0.332149	musculoskeletal
AMR	Other retinal disorders	Reduced inflammation	AMROther retinal disordersReduced inflammation	0.952726	0.836513	1.08508	0.0687417	-0.729655	0.465601	244	4188	4432	0.331986	sense organs
AMR	Malignant neoplasm of female breast	Reduced blood volume	AMRMalignant neoplasm of female breastReduced blood volume	1.06348	0.901414	1.25469	0.0870986	0.729608	0.46563	151	4700	4851	0.331959	neoplasms
AFR	Disorders of parathyroid gland	Reduced blood volume	AFRDisorders of parathyroid glandReduced blood volume	1.06756	0.895613	1.27252	0.100216	0.729591	0.46564	130	4867	4997	0.33195	endocrine/metabolic
ALL	Psoriasis vulgaris	Increased body mass	ALLPsoriasis vulgarisIncreased body mass	1.04047	0.935291	1.15747	0.0544928	0.729584	0.465644	444	24311	24755	0.331946	dermatologic
EUR	Inguinal hernia	Increased inflammation	EURInguinal herniaIncreased inflammation	0.941182	0.799717	1.10767	0.0955812	-0.729434	0.465736	140	6715	6855	0.33186	digestive
AMR	Varicose veins of lower extremity	Increased inflammation	AMRVaricose veins of lower extremityIncreased inflammation	1.05178	0.918363	1.20457	0.0761646	0.729419	0.465746	248	3987	4235	0.331851	circulatory system
ALL	Prurigo and Lichen	Increased urate	ALLPrurigo and LichenIncreased urate	1.05329	0.916133	1.21099	0.070786	0.729407	0.465753	255	24990	25245	0.331845	dermatologic
ALL	HIV infection, symptomatic	Increased blood volume	ALLHIV infection, symptomaticIncreased blood volume	0.980539	0.9301	1.03371	0.0270315	-0.729391	0.465762	1781	21560	23341	0.331836	infectious diseases
ALL	ZOSTER_CASE_CONTROL	Increased hematocrit	ALLZOSTER_CASE_CONTROLIncreased hematocrit	0.971874	0.90015	1.04931	0.0395019	-0.729367	0.465777	770	10673	11443	0.331822	Phetypes
ALL	Other derangement of joint	Increased inflammation	ALLOther derangement of jointIncreased inflammation	0.934126	0.777804	1.12186	0.0934718	-0.729293	0.465822	110	27283	27393	0.33178	musculoskeletal
ALL	MACE_CLOPIDOGREL_CASE_CONTROL	Reduced inflammation	ALLMACE_CLOPIDOGREL_CASE_CONTROLReduced inflammation	0.923709	0.746288	1.14331	0.107696	-0.729253	0.465847	761	118	879	0.331757	Phetypes
ALL	Abnormal glucose	Reduced lipids	ALLAbnormal glucoseReduced lipids	1.01928	0.968264	1.07298	0.0261952	0.728936	0.466041	1789	20651	22440	0.331576	endocrine/metabolic
AFR	Other immunological findings	Reduced hematocrit	AFROther immunological findingsReduced hematocrit	0.959012	0.856934	1.07325	0.0781583	-0.728847	0.466095	348	4954	5302	0.331525	endocrine/metabolic
AMR	Other headache syndromes	Reduced hematocrit	AMROther headache syndromesReduced hematocrit	1.04135	0.933835	1.16125	0.0592228	0.728767	0.466144	361	4117	4478	0.33148	neurological
AMR	Hematuria	Reduced blood volume	AMRHematuriaReduced blood volume	1.05512	0.913317	1.21894	0.0763272	0.728618	0.466235	198	3947	4145	0.331395	genitourinary
ALL	Other inflammatory spondylopathies	Reduced lipids	ALLOther inflammatory spondylopathiesReduced lipids	1.04372	0.930218	1.17107	0.0588386	0.72848	0.46632	319	27834	28153	0.331316	musculoskeletal
AFR	Inflammatory and toxic neuropathy	Reduced blood volume	AFRInflammatory and toxic neuropathyReduced blood volume	1.052	0.917866	1.20573	0.0778626	0.728426	0.466353	220	4986	5206	0.331285	neurological
ALL	Blindness and low vision	Increased body mass	ALLBlindness and low visionIncreased body mass	1.05806	0.908983	1.2316	0.0775375	0.728407	0.466365	240	26245	26485	0.331274	sense organs
ALL	Cerebral artery occlusion, with cerebral infarction	Reduced blood volume	ALLCerebral artery occlusion, with cerebral infarctionReduced blood volume	0.974184	0.907968	1.04523	0.0359245	-0.728263	0.466453	976	27505	28481	0.331192	circulatory system
ALL	Kyphoscoliosis and scoliosis	Increased inflammation	ALLKyphoscoliosis and scoliosisIncreased inflammation	1.05201	0.9178	1.20586	0.06959	0.728184	0.466501	229	27645	27874	0.331147	musculoskeletal
AFR	Sleep disorders	Increased inflammation	AFRSleep disordersIncreased inflammation	1.03572	0.942359	1.13833	0.0422872	0.728181	0.466503	509	4227	4736	0.331146	neurological
EUR	Rash and other nonspecific skin eruption	Reduced inflammation	EURRash and other nonspecific skin eruptionReduced inflammation	0.9547	0.8427	1.08158	0.062623	-0.728137	0.466529	265	6018	6283	0.331121	dermatologic
ALL	Cardiac congenital anomalies	Reduced inflammation	ALLCardiac congenital anomaliesReduced inflammation	0.951794	0.833267	1.08718	0.0679911	-0.728122	0.466539	242	29799	30041	0.331112	congenital anomalies
AFR	Hypothyroidism NOS	Reduced blood volume	AFRHypothyroidism NOSReduced blood volume	0.955726	0.846027	1.07965	0.0695123	-0.72797	0.466632	289	4543	4832	0.331026	endocrine/metabolic
ALL	Curvature of spine	Increased inflammation	ALLCurvature of spineIncreased inflammation	1.04926	0.921826	1.19432	0.0660164	0.727895	0.466678	253	27645	27898	0.330983	musculoskeletal
AFR	Migraine	Increased urate	AFRMigraineIncreased urate	1.05135	0.918733	1.20311	0.0822789	0.727874	0.46669	234	4502	4736	0.330971	neurological
EUR	Heart valve replaced	Reduced inflammation	EURHeart valve replacedReduced inflammation	0.929072	0.762098	1.13263	0.0991565	-0.72783	0.466718	108	6246	6354	0.330946	circulatory system
ALL	T2_DIABETES_CASE_CONTROL	Reduced blood volume	ALLT2_DIABETES_CASE_CONTROLReduced blood volume	0.988048	0.956568	1.02056	0.0164888	-0.727817	0.466726	6985	20314	27299	0.330938	Phetypes
AFR	Personal history of diseases of blood and blood-forming organs	Increased blood volume	AFRPersonal history of diseases of blood and blood-forming organsIncreased blood volume	0.943151	0.805615	1.10417	0.085289	-0.727799	0.466737	167	4649	4816	0.330928	hematopoietic
EUR	Chronic liver disease and cirrhosis	Reduced lipids	EURChronic liver disease and cirrhosisReduced lipids	0.962284	0.867621	1.06728	0.0541985	-0.727659	0.466823	395	6205	6600	0.330848	digestive
ALL	Osteoarthrosis	Increased urate	ALLOsteoarthrosisIncreased urate	0.985864	0.948772	1.02441	0.0195342	-0.727581	0.46687	4531	23720	28251	0.330804	musculoskeletal
AMR	Gastrointestinal hemorrhage	Reduced inflammation	AMRGastrointestinal hemorrhageReduced inflammation	0.955704	0.845889	1.07978	0.0648318	-0.7275	0.46692	280	4408	4688	0.330758	digestive
ALL	Polyarteritis nodosa and allied conditions	Increased blood volume	ALLPolyarteritis nodosa and allied conditionsIncreased blood volume	1.06321	0.901316	1.25419	0.0841456	0.72724	0.467079	160	25474	25634	0.33061	circulatory system
AFR	Abdominal pain	Increased hematocrit	AFRAbdominal painIncreased hematocrit	0.973338	0.904965	1.04688	0.0416693	-0.727214	0.467095	955	3530	4485	0.330595	symptoms
EUR	Musculoskeletal symptoms referable to limbs	Increased hematocrit	EURMusculoskeletal symptoms referable to limbsIncreased hematocrit	0.940052	0.79577	1.11049	0.0862754	-0.727166	0.467124	142	6729	6871	0.330568	symptoms
ALL	Anemia in chronic kidney disease	Increased blood volume	ALLAnemia in chronic kidney diseaseIncreased blood volume	1.03797	0.938755	1.14768	0.0513153	0.727062	0.467188	445	21861	22306	0.330508	hematopoietic
EUR	Disorders of fluid, electrolyte, and acid-base balance	Increased urate	EURDisorders of fluid, electrolyte, and acid-base balanceIncreased urate	1.04213	0.932408	1.16477	0.0597216	0.727047	0.467197	338	6493	6831	0.3305	endocrine/metabolic
AFR	Palpitations	Reduced lipids	AFRPalpitationsReduced lipids	1.04391	0.929706	1.17215	0.0623221	0.727011	0.467219	329	3983	4312	0.330479	circulatory system
AFR	AKI_CASE_CONTROL	Increased inflammation	AFRAKI_CASE_CONTROLIncreased inflammation	1.04847	0.922859	1.19118	0.0569635	0.726971	0.467244	420	868	1288	0.330456	Phetypes
AMR	Gout	Increased inflammation	AMRGoutIncreased inflammation	0.932467	0.772252	1.12592	0.104258	-0.726929	0.467269	101	5046	5147	0.330433	endocrine/metabolic
EUR	Coronary atherosclerosis	Increased body mass	EURCoronary atherosclerosisIncreased body mass	0.968083	0.88701	1.05657	0.048715	-0.726889	0.467294	691	6159	6850	0.33041	circulatory system
AFR	Other mental disorder	Increased blood volume	AFROther mental disorderIncreased blood volume	0.934549	0.778611	1.12172	0.098229	-0.726763	0.467371	124	3281	3405	0.330338	mental disorders
ALL	Dermatochalasis	Reduced inflammation	ALLDermatochalasisReduced inflammation	1.07451	0.88516	1.30437	0.0988011	0.726605	0.467468	125	25520	25645	0.330248	sense organs
ALL	Other disorders of the kidney and ureters	Increased urate	ALLOther disorders of the kidney and uretersIncreased urate	0.977057	0.917759	1.04019	0.0318469	-0.726604	0.467469	1363	24130	25493	0.330248	genitourinary
ALL	Melanomas of skin, dx or hx	Reduced blood volume	ALLMelanomas of skin, dx or hxReduced blood volume	1.07858	0.879493	1.32273	0.103906	0.726575	0.467486	107	28878	28985	0.330231	neoplasms
ALL	Cystitis and urethritis	Reduced lipids	ALLCystitis and urethritisReduced lipids	0.966422	0.881353	1.0597	0.0470097	-0.726491	0.467538	500	24445	24945	0.330183	genitourinary
ALL	Atopic/contact dermatitis due to other or unspecified	Reduced hematocrit	ALLAtopic/contact dermatitis due to other or unspecifiedReduced hematocrit	0.980583	0.930053	1.03386	0.0269813	-0.726399	0.467594	1916	23580	25496	0.330131	dermatologic
AFR	Allergic rhinitis	Reduced lipids	AFRAllergic rhinitisReduced lipids	1.03081	0.94974	1.1188	0.044064	0.726121	0.467764	716	3579	4295	0.329973	respiratory
AMR	Noninflammatory female genital disorders	Increased blood volume	AMRNoninflammatory female genital disordersIncreased blood volume	0.957609	0.851932	1.07639	0.0627201	-0.72604	0.467814	333	4401	4734	0.329927	genitourinary
EUR	Overweight, obesity and other hyperalimentation	Reduced blood volume	EUROverweight, obesity and other hyperalimentationReduced blood volume	0.972451	0.901805	1.04863	0.039649	-0.725945	0.467873	797	5875	6672	0.329872	endocrine/metabolic
ALL	Noninfectious gastroenteritis	Increased body mass	ALLNoninfectious gastroenteritisIncreased body mass	0.964331	0.87425	1.06369	0.0501171	-0.725896	0.467902	561	22185	22746	0.329845	digestive
ALL	Antisocial/borderline personality disorder	Increased hematocrit	ALLAntisocial/borderline personality disorderIncreased hematocrit	0.938947	0.792074	1.11306	0.0871731	-0.725846	0.467933	149	18901	19050	0.329816	mental disorders
ALL	Allergic conjunctivitis	Increased urate	ALLAllergic conjunctivitisIncreased urate	1.08122	0.875609	1.33511	0.107322	0.725627	0.468068	106	25520	25626	0.329691	sense organs
AFR	Colorectal cancer	Increased body mass	AFRColorectal cancerIncreased body mass	0.943058	0.804931	1.10489	0.112428	-0.725563	0.468107	159	4730	4889	0.329655	neoplasms
EUR	Other symptoms of respiratory system	Reduced blood volume	EUROther symptoms of respiratory systemReduced blood volume	1.02374	0.960855	1.09075	0.0333751	0.725483	0.468155	1354	4921	6275	0.32961	respiratory
ALL	Inflammatory diseases of female pelvic organs	Increased blood volume	ALLInflammatory diseases of female pelvic organsIncreased blood volume	0.969736	0.892459	1.05371	0.0424959	-0.725301	0.468267	679	28203	28882	0.329506	genitourinary
ALL	Cyst and pseudocyst of pancreas	Increased inflammation	ALLCyst and pseudocyst of pancreasIncreased inflammation	0.941478	0.799881	1.10814	0.0829916	-0.725175	0.468344	151	29711	29862	0.329435	digestive
ALL	Morbid obesity	Reduced hematocrit	ALLMorbid obesityReduced hematocrit	0.979632	0.926626	1.03567	0.0281685	-0.725055	0.468418	2075	20719	22794	0.329366	endocrine/metabolic
EUR	Impacted cerumen	Increased urate	EURImpacted cerumenIncreased urate	0.92897	0.761207	1.13371	0.107054	-0.725048	0.468422	100	6778	6878	0.329362	sense organs
ALL	Barrett's esophagus	Increased hematocrit	ALLBarrett's esophagusIncreased hematocrit	1.04751	0.923992	1.18753	0.0640166	0.725044	0.468425	267	21716	21983	0.32936	digestive
ALL	Genitourinary congenital anomalies	Increased body mass	ALLGenitourinary congenital anomaliesIncreased body mass	1.0681	0.89378	1.27642	0.0909977	0.72472	0.468624	167	29825	29992	0.329175	congenital anomalies
ALL	Other disorders of intestine	Increased hematocrit	ALLOther disorders of intestineIncreased hematocrit	0.967281	0.884021	1.05838	0.0460556	-0.72439	0.468826	531	27630	28161	0.328988	digestive
AFR	Disorders resulting from impaired renal function	Reduced inflammation	AFRDisorders resulting from impaired renal functionReduced inflammation	1.0763	0.882117	1.31324	0.13621	0.724356	0.468847	118	4024	4142	0.328969	genitourinary
AFR	Gout	Increased inflammation	AFRGoutIncreased inflammation	1.05734	0.909231	1.22957	0.067294	0.724108	0.468999	194	5251	5445	0.328828	endocrine/metabolic
ALL	Swelling of limb	Reduced blood volume	ALLSwelling of limbReduced blood volume	0.973888	0.906581	1.04619	0.0365304	-0.724107	0.469	925	26563	27488	0.328827	symptoms
ALL	Diseases of white blood cells	Increased hematocrit	ALLDiseases of white blood cellsIncreased hematocrit	0.959646	0.858386	1.07285	0.0567937	-0.723988	0.469073	340	26431	26771	0.32876	hematopoietic
ALL	AKI_CASE_CONTROL	Increased body mass	ALLAKI_CASE_CONTROLIncreased body mass	1.02407	0.960207	1.09217	0.0328433	0.723911	0.469121	1960	5504	7464	0.328716	Phetypes
ALL	Diverticulosis and diverticulitis	Increased blood volume	ALLDiverticulosis and diverticulitisIncreased blood volume	1.03235	0.947071	1.12531	0.0438558	0.723768	0.469208	611	22185	22796	0.328634	digestive
AMR	HIV infection, symptomatic	Increased blood volume	AMRHIV infection, symptomaticIncreased blood volume	0.958701	0.855194	1.07474	0.0609329	-0.723533	0.469352	343	3483	3826	0.328501	infectious diseases
ALL	Musculoskeletal symptoms referable to limbs	Reduced lipids	ALLMusculoskeletal symptoms referable to limbsReduced lipids	1.02323	0.961523	1.08889	0.0317384	0.723515	0.469363	1137	26563	27700	0.328491	symptoms
AFR	Abnormal mammogram	Reduced inflammation	AFRAbnormal mammogramReduced inflammation	1.04675	0.924885	1.18467	0.0838734	0.723487	0.46938	308	4564	4872	0.328475	genitourinary
AMR	Insomnia	Increased inflammation	AMRInsomniaIncreased inflammation	1.03395	0.944518	1.13186	0.0504132	0.723364	0.469456	599	3823	4422	0.328405	neurological
AFR	Hypopotassemia	Increased blood volume	AFRHypopotassemiaIncreased blood volume	0.950398	0.828009	1.09088	0.0740886	-0.723296	0.469498	222	4490	4712	0.328366	endocrine/metabolic
EUR	MACE_CLOPIDOGREL_CASE_CONTROL	Reduced inflammation	EURMACE_CLOPIDOGREL_CASE_CONTROLReduced inflammation	0.85369	0.556053	1.31064	0.222641	-0.723204	0.469555	140	30	170	0.328314	Phetypes
AMR	Degeneration of macula and posterior pole of retina	Reduced blood volume	AMRDegeneration of macula and posterior pole of retinaReduced blood volume	0.931274	0.767832	1.12951	0.101825	-0.723132	0.469599	111	4188	4299	0.328273	sense organs
AFR	Anxiety disorders	Increased urate	AFRAnxiety disordersIncreased urate	0.968237	0.887113	1.05678	0.0533787	-0.722998	0.469681	620	3281	3901	0.328197	mental disorders
EUR	Neoplasm of uncertain behavior of skin	Reduced inflammation	EURNeoplasm of uncertain behavior of skinReduced inflammation	0.935761	0.781613	1.12031	0.0901614	-0.72296	0.469704	125	6555	6680	0.328175	neoplasms
EUR	Gout	Increased blood volume	EURGoutIncreased blood volume	1.0649	0.89798	1.26286	0.0950237	0.722913	0.469733	142	6970	7112	0.328149	endocrine/metabolic
ALL	Dysmetabolic syndrome X	Reduced inflammation	ALLDysmetabolic syndrome XReduced inflammation	0.939695	0.793832	1.11236	0.0861344	-0.722702	0.469863	151	28184	28335	0.328029	endocrine/metabolic
EUR	Coronary atherosclerosis	Reduced blood volume	EURCoronary atherosclerosisReduced blood volume	1.03342	0.945271	1.12978	0.0470016	0.722632	0.469906	691	6159	6850	0.327989	circulatory system
ALL	Raynaud's syndrome	Increased urate	ALLRaynaud's syndromeIncreased urate	0.934056	0.776258	1.12393	0.0942003	-0.722534	0.469966	136	25474	25610	0.327933	circulatory system
AMR	Thoracic or lumbosacral neuritis or radiculitis, unspecified	Increased urate	AMRThoracic or lumbosacral neuritis or radiculitis, unspecifiedIncreased urate	0.958203	0.853401	1.07588	0.0636384	-0.72245	0.470018	330	4109	4439	0.327885	symptoms
AFR	Acquired foot deformities	Reduced blood volume	AFRAcquired foot deformitiesReduced blood volume	1.05308	0.915204	1.21173	0.0799949	0.72238	0.470061	207	4861	5068	0.327846	musculoskeletal
AFR	Abnormal serum enzyme levels	Reduced hematocrit	AFRAbnormal serum enzyme levelsReduced hematocrit	1.05941	0.905854	1.239	0.109817	0.722369	0.470068	161	4638	4799	0.32784	digestive
ALL	Chronic Kidney Disease, Stage III	Increased body mass	ALLChronic Kidney Disease, Stage IIIIncreased body mass	1.05162	0.917379	1.20551	0.0699008	0.722356	0.470076	309	24130	24439	0.327832	genitourinary
EUR	Stiffness of joint	Reduced inflammation	EURStiffness of jointReduced inflammation	0.93898	0.791519	1.11391	0.0854557	-0.722318	0.470099	139	6744	6883	0.327811	musculoskeletal
AFR	Gout	Reduced lipids	AFRGoutReduced lipids	0.948104	0.820454	1.09561	0.0778778	-0.722292	0.470115	194	5251	5445	0.327796	endocrine/metabolic
ALL	Essential tremor	Reduced inflammation	ALLEssential tremorReduced inflammation	1.05792	0.908016	1.23256	0.0779269	0.722196	0.470174	194	26639	26833	0.327742	neurological
AMR	STATINS_FOR_MACE_CASE_CONTROL	Increased inflammation	AMRSTATINS_FOR_MACE_CASE_CONTROLIncreased inflammation	1.0675	0.894072	1.27456	0.0952301	0.722095	0.470236	171	911	1082	0.327684	Phetypes
ALL	Migraine	Increased inflammation	ALLMigraineIncreased inflammation	0.979241	0.925037	1.03662	0.0291146	-0.722016	0.470285	1340	25628	26968	0.327639	neurological
EUR	Screening for malignant neoplasms of the skin	Increased body mass	EURScreening for malignant neoplasms of the skinIncreased body mass	1.07018	0.890193	1.28657	0.103187	0.721941	0.470331	119	6278	6397	0.327597	neoplasms
AMR	Other disorders of eye	Increased inflammation	AMROther disorders of eyeIncreased inflammation	0.945921	0.81338	1.10006	0.0830756	-0.721827	0.470401	169	4274	4443	0.327532	sense organs
ALL	Polycystic ovaries	Reduced inflammation	ALLPolycystic ovariesReduced inflammation	1.04675	0.924605	1.18503	0.0634192	0.721738	0.470456	313	26853	27166	0.327481	endocrine/metabolic
AFR	Cough	Increased inflammation	AFRCoughIncreased inflammation	0.971094	0.896733	1.05162	0.0355968	-0.72165	0.47051	800	2903	3703	0.327431	respiratory
ALL	Other acquired deformities of limbs	Increased inflammation	ALLOther acquired deformities of limbsIncreased inflammation	1.07362	0.885241	1.30208	0.0983512	0.721641	0.470515	113	27645	27758	0.327426	musculoskeletal
ALL	Rosacea	Increased body mass	ALLRosaceaIncreased body mass	1.05556	0.91133	1.22262	0.0750409	0.721329	0.470707	226	24990	25216	0.327249	dermatologic
ALL	Peripheral angiopathy in diseases classified elsewhere	Reduced lipids	ALLPeripheral angiopathy in diseases classified elsewhereReduced lipids	1.03037	0.949904	1.11765	0.0415108	0.721144	0.470821	674	25474	26148	0.327144	circulatory system
ALL	Secondary malignant neoplasm of liver	Increased inflammation	ALLSecondary malignant neoplasm of liverIncreased inflammation	1.07093	0.888932	1.29018	0.0947479	0.721073	0.470864	136	26943	27079	0.327104	neoplasms
ALL	Painful respiration	Increased inflammation	ALLPainful respirationIncreased inflammation	1.05249	0.915856	1.2095	0.0717521	0.721047	0.47088	214	17717	17931	0.327089	respiratory
ALL	Poisoning by antibiotics	Reduced blood volume	ALLPoisoning by antibioticsReduced blood volume	1.05652	0.90985	1.22684	0.0761301	0.721039	0.470886	198	28525	28723	0.327084	injuries & poisonings
ALL	Bursitis	Reduced lipids	ALLBursitisReduced lipids	0.949825	0.825784	1.0925	0.0713978	-0.720953	0.470939	213	22734	22947	0.327036	musculoskeletal
AFR	Sleep disorders	Reduced lipids	AFRSleep disordersReduced lipids	1.03517	0.942314	1.13718	0.050552	0.720895	0.470974	509	4227	4736	0.327003	neurological
AFR	Chronic sinusitis	Increased body mass	AFRChronic sinusitisIncreased body mass	1.04719	0.923802	1.18706	0.0886656	0.720893	0.470976	282	3579	3861	0.327002	respiratory
AFR	Alopecia	Reduced blood volume	AFRAlopeciaReduced blood volume	0.933709	0.774856	1.12513	0.106511	-0.720874	0.470987	117	4802	4919	0.326991	dermatologic
ALL	Vitamin deficiency	Reduced inflammation	ALLVitamin deficiencyReduced inflammation	1.01106	0.981264	1.04175	0.0152805	0.720561	0.47118	7341	19471	26812	0.326813	endocrine/metabolic
AMR	Abnormal serum enzyme levels	Increased hematocrit	AMRAbnormal serum enzyme levelsIncreased hematocrit	1.0697	0.89053	1.28492	0.0945428	0.720385	0.471288	126	4228	4354	0.326714	digestive
EUR	Superficial cellulitis and abscess	Increased blood volume	EURSuperficial cellulitis and abscessIncreased blood volume	1.05108	0.917824	1.20368	0.0755679	0.720232	0.471382	222	6512	6734	0.326627	dermatologic
ALL	Mood disorders	Increased inflammation	ALLMood disordersIncreased inflammation	0.98829	0.957111	1.02048	0.0163497	-0.720204	0.4714	5339	18901	24240	0.326611	mental disorders
AMR	Inguinal hernia	Reduced blood volume	AMRInguinal herniaReduced blood volume	1.0714	0.888037	1.29263	0.0987054	0.720143	0.471437	119	4719	4838	0.326576	digestive
AMR	Other retinal disorders	Reduced lipids	AMROther retinal disordersReduced lipids	0.952427	0.834099	1.08754	0.0689217	-0.720121	0.471451	244	4188	4432	0.326564	sense organs
AFR	Chronic ulcer of leg or foot	Reduced inflammation	AFRChronic ulcer of leg or footReduced inflammation	0.945671	0.812287	1.10096	0.103802	-0.720102	0.471462	167	5172	5339	0.326553	dermatologic
ALL	Endocarditis	Reduced lipids	ALLEndocarditisReduced lipids	0.927992	0.757189	1.13732	0.103826	-0.720078	0.471477	100	28919	29019	0.32654	circulatory system
AMR	GERD	Increased hematocrit	AMRGERDIncreased hematocrit	1.02514	0.958116	1.09685	0.0346974	0.719709	0.471704	1300	3356	4656	0.326331	digestive
ALL	Liver replaced by transplant	Reduced hematocrit	ALLLiver replaced by transplantReduced hematocrit	1.05966	0.904896	1.2409	0.0807806	0.719392	0.471899	190	25430	25620	0.326151	digestive
EUR	Cardiac pacemaker in situ	Increased hematocrit	EURCardiac pacemaker in situIncreased hematocrit	0.933557	0.774066	1.12591	0.0968414	-0.719291	0.471962	121	5682	5803	0.326093	circulatory system
EUR	GERD	Increased urate	EURGERDIncreased urate	0.973419	0.904522	1.04756	0.0395281	-0.719289	0.471963	837	5748	6585	0.326092	digestive
AFR	Other immunological findings	Increased hematocrit	AFROther immunological findingsIncreased hematocrit	0.96084	0.861737	1.07134	0.0621189	-0.719238	0.471995	348	4954	5302	0.326063	endocrine/metabolic
AMR	Heart failure with reduced EF [Systolic or combined heart failure]	Increased body mass	AMRHeart failure with reduced EF [Systolic or combined heart failure]Increased body mass	1.05764	0.907837	1.23215	0.0851205	0.719132	0.47206	191	4322	4513	0.326003	circulatory system
ALL	Varicose veins of lower extremity	Reduced hematocrit	ALLVaricose veins of lower extremityReduced hematocrit	0.973164	0.903612	1.04807	0.0377033	-0.719011	0.472134	961	24761	25722	0.325935	circulatory system
EUR	Disorders of vitreous body	Increased urate	EURDisorders of vitreous bodyIncreased urate	0.940689	0.796255	1.11132	0.089389	-0.718914	0.472194	143	6471	6614	0.325879	sense organs
EUR	Cardiac dysrhythmias	Reduced lipids	EURCardiac dysrhythmiasReduced lipids	0.972397	0.900933	1.04953	0.0399662	-0.718717	0.472315	855	5682	6537	0.325768	circulatory system
ALL	Postlaminectomy syndrome	Reduced inflammation	ALLPostlaminectomy syndromeReduced inflammation	1.0693	0.890707	1.2837	0.0932707	0.718614	0.472379	146	25780	25926	0.325709	musculoskeletal
EUR	Chronic ulcer of skin	Reduced blood volume	EURChronic ulcer of skinReduced blood volume	1.07549	0.881866	1.31162	0.104461	0.718601	0.472387	107	6985	7092	0.325702	dermatologic
ALL	Hyperhidrosis	Reduced blood volume	ALLHyperhidrosisReduced blood volume	1.06565	0.895938	1.26751	0.0882505	0.718423	0.472496	149	25557	25706	0.325602	dermatologic
ALL	Degeneration of macula and posterior pole of retina	Increased blood volume	ALLDegeneration of macula and posterior pole of retinaIncreased blood volume	0.969726	0.891708	1.05457	0.0428629	-0.718371	0.472529	652	25375	26027	0.325572	sense organs
AMR	Herpes simplex	Reduced inflammation	AMRHerpes simplexReduced inflammation	1.06322	0.89944	1.25682	0.0888505	0.718222	0.47262	155	3483	3638	0.325488	infectious diseases
ALL	Hypotension NOS	Increased hematocrit	ALLHypotension NOSIncreased hematocrit	0.954338	0.84006	1.08416	0.0649832	-0.718208	0.472629	262	27721	27983	0.32548	circulatory system
AFR	GERD	Reduced lipids	AFRGERDReduced lipids	1.02546	0.957459	1.09828	0.0370895	0.718111	0.472689	1118	3814	4932	0.325425	digestive
AFR	Angina pectoris	Increased body mass	AFRAngina pectorisIncreased body mass	0.94283	0.802853	1.10721	0.113929	-0.717924	0.472804	159	4569	4728	0.325319	circulatory system
ALL	Diaphragmatic hernia	Increased body mass	ALLDiaphragmatic herniaIncreased body mass	0.94729	0.817108	1.09821	0.0756142	-0.717908	0.472814	243	28052	28295	0.32531	digestive
AMR	ZOSTER_CASE_CONTROL	Increased inflammation	AMRZOSTER_CASE_CONTROLIncreased inflammation	0.943871	0.80613	1.10515	0.0859609	-0.717735	0.472921	169	1850	2019	0.325212	Phetypes
EUR	Malignant neoplasm of female breast	Increased blood volume	EURMalignant neoplasm of female breastIncreased blood volume	0.954806	0.841516	1.08335	0.0704858	-0.717655	0.47297	272	6595	6867	0.325166	neoplasms
AFR	Anemia in chronic kidney disease	Reduced inflammation	AFRAnemia in chronic kidney diseaseReduced inflammation	1.07752	0.878738	1.32127	0.137725	0.717583	0.473015	114	3408	3522	0.325126	hematopoietic
ALL	Secondary malignant neoplasm of liver	Reduced lipids	ALLSecondary malignant neoplasm of liverReduced lipids	1.06647	0.894563	1.2714	0.0898567	0.717558	0.47303	136	26943	27079	0.325111	neoplasms
AFR	Spasm of muscle	Increased inflammation	AFRSpasm of muscleIncreased inflammation	0.937644	0.786421	1.11795	0.0783676	-0.71749	0.473072	122	4942	5064	0.325073	symptoms
ALL	Epilepsy, recurrent seizures, convulsions	Increased blood volume	ALLEpilepsy, recurrent seizures, convulsionsIncreased blood volume	0.972539	0.901307	1.0494	0.0388393	-0.717475	0.473081	772	26639	27411	0.325065	neurological
ALL	Other signs and symptoms in breast	Reduced blood volume	ALLOther signs and symptoms in breastReduced blood volume	0.926965	0.753443	1.14045	0.105754	-0.717166	0.473272	101	28790	28891	0.324889	genitourinary
AFR	Other retinal disorders	Reduced blood volume	AFROther retinal disordersReduced blood volume	0.956671	0.84757	1.07982	0.0688924	-0.71699	0.47338	292	4397	4689	0.32479	sense organs
EUR	Thyroid cancer	Increased urate	EURThyroid cancerIncreased urate	0.941017	0.796926	1.11116	0.0893986	-0.716936	0.473414	146	6903	7049	0.324759	neoplasms
AFR	Other abnormal glucose	Increased urate	AFROther abnormal glucoseIncreased urate	1.04483	0.926779	1.17792	0.0736069	0.716897	0.473438	310	3451	3761	0.324737	endocrine/metabolic
AMR	Mixed hyperlipidemia	Increased hematocrit	AMRMixed hyperlipidemiaIncreased hematocrit	0.957286	0.849584	1.07864	0.0616859	-0.71683	0.473479	333	2877	3210	0.324699	endocrine/metabolic
AMR	Abnormal mammogram	Reduced blood volume	AMRAbnormal mammogramReduced blood volume	0.952789	0.834762	1.0875	0.0691443	-0.71675	0.473528	240	4304	4544	0.324654	genitourinary
AFR	Primary/intrinsic cardiomyopathies	Reduced hematocrit	AFRPrimary/intrinsic cardiomyopathiesReduced hematocrit	0.942742	0.802359	1.10769	0.112111	-0.716735	0.473538	164	5196	5360	0.324645	circulatory system
ALL	Nonrheumatic aortic valve disorders	Reduced blood volume	ALLNonrheumatic aortic valve disordersReduced blood volume	1.02887	0.951826	1.11215	0.0396843	0.716696	0.473561	766	26581	27347	0.324624	circulatory system
EUR	Spondylosis and allied disorders	Increased inflammation	EURSpondylosis and allied disordersIncreased inflammation	0.960661	0.860792	1.07212	0.0643035	-0.716596	0.473623	343	6256	6599	0.324567	musculoskeletal
ALL	Rheumatoid arthritis	Reduced inflammation	ALLRheumatoid arthritisReduced inflammation	1.03289	0.945381	1.12851	0.045295	0.716502	0.473682	630	27834	28464	0.324514	musculoskeletal
AFR	Chronic airway obstruction	Increased blood volume	AFRChronic airway obstructionIncreased blood volume	1.04176	0.931425	1.16516	0.0606185	0.716244	0.473841	345	4018	4363	0.324367	respiratory
AFR	Morbid obesity	Reduced hematocrit	AFRMorbid obesityReduced hematocrit	1.03332	0.944678	1.13027	0.0626433	0.716234	0.473847	589	3268	3857	0.324362	endocrine/metabolic
ALL	Prostatitis	Increased inflammation	ALLProstatitisIncreased inflammation	0.941068	0.796933	1.11127	0.0846363	-0.716095	0.473933	149	27299	27448	0.324283	genitourinary
AFR	Thoracic or lumbosacral neuritis or radiculitis, unspecified	Increased blood volume	AFRThoracic or lumbosacral neuritis or radiculitis, unspecifiedIncreased blood volume	0.960449	0.860012	1.07262	0.0596014	-0.716072	0.473947	351	4371	4722	0.32427	symptoms
ALL	Internal derangement of knee	Increased blood volume	ALLInternal derangement of kneeIncreased blood volume	0.934731	0.777052	1.12441	0.0942747	-0.716043	0.473965	128	29334	29462	0.324254	injuries & poisonings
AFR	Breast cancer [female]	Reduced inflammation	AFRBreast cancer [female]Reduced inflammation	0.947721	0.81815	1.09781	0.0999204	-0.715843	0.474089	192	4961	5153	0.324141	neoplasms
AMR	Chemotherapy	Increased hematocrit	AMRChemotherapyIncreased hematocrit	1.05074	0.91752	1.2033	0.0696029	0.715505	0.474297	235	4564	4799	0.323949	neoplasms
AMR	Alcoholism	Increased body mass	AMRAlcoholismIncreased body mass	0.93432	0.775654	1.12544	0.10349	-0.715443	0.474335	126	4014	4140	0.323915	mental disorders
ALL	Other specified erythematous conditions	Increased urate	ALLOther specified erythematous conditionsIncreased urate	1.04992	0.918728	1.19985	0.0677364	0.715325	0.474408	270	24990	25260	0.323848	dermatologic
ALL	Cancer of prostate	Increased inflammation	ALLCancer of prostateIncreased inflammation	1.03918	0.93528	1.15463	0.0536383	0.71507	0.474566	433	27299	27732	0.323704	neoplasms
ALL	Neoplasm of uncertain behavior of skin	Increased inflammation	ALLNeoplasm of uncertain behavior of skinIncreased inflammation	1.05346	0.913313	1.21512	0.0723899	0.715065	0.474569	255	28878	29133	0.323701	neoplasms
AFR	Disorders of lipoid metabolism	Reduced blood volume	AFRDisorders of lipoid metabolismReduced blood volume	1.02287	0.961383	1.0883	0.0354471	0.714956	0.474636	1945	3229	5174	0.323639	endocrine/metabolic
ALL	Allergic conjunctivitis	Increased body mass	ALLAllergic conjunctivitisIncreased body mass	0.922713	0.740117	1.15036	0.112691	-0.714948	0.474641	106	25520	25626	0.323635	sense organs
ALL	Acquired hypothyroidism	Reduced hematocrit	ALLAcquired hypothyroidismReduced hematocrit	1.03184	0.946873	1.12444	0.0443078	0.714944	0.474644	625	23670	24295	0.323632	endocrine/metabolic
AMR	Dysuria	Reduced inflammation	AMRDysuriaReduced inflammation	1.04107	0.932295	1.16253	0.0586731	0.714814	0.474724	374	3539	3913	0.323559	genitourinary
AFR	Osteoarthrosis, localized, primary	Reduced lipids	AFROsteoarthrosis, localized, primaryReduced lipids	1.03272	0.945455	1.12804	0.0479551	0.714765	0.474754	655	4092	4747	0.323531	musculoskeletal
ALL	Fracture of lower limb	Increased inflammation	ALLFracture of lower limbIncreased inflammation	1.04197	0.930856	1.16634	0.0573355	0.714563	0.474879	346	26889	27235	0.323417	injuries & poisonings
EUR	Varicose veins of lower extremity	Reduced inflammation	EURVaricose veins of lower extremityReduced inflammation	0.931102	0.76551	1.13251	0.0978864	-0.714486	0.474927	105	6230	6335	0.323373	circulatory system
ALL	End stage renal disease	Increased blood volume	ALLEnd stage renal diseaseIncreased blood volume	1.02509	0.957725	1.09719	0.0347617	0.714468	0.474938	1001	24130	25131	0.323363	genitourinary
ALL	Dislocation	Increased hematocrit	ALLDislocationIncreased hematocrit	1.05519	0.910607	1.22272	0.0753064	0.714466	0.474939	200	29334	29534	0.323362	injuries & poisonings
EUR	Urinary tract infection	Increased inflammation	EURUrinary tract infectionIncreased inflammation	1.04692	0.923171	1.18726	0.0739717	0.714437	0.474957	289	6234	6523	0.323346	genitourinary
ALL	Other disorders of arteries and arterioles	Reduced hematocrit	ALLOther disorders of arteries and arteriolesReduced hematocrit	0.956268	0.845845	1.08111	0.062376	-0.714278	0.475056	330	25474	25804	0.323256	circulatory system
AFR	Migraine	Reduced lipids	AFRMigraineReduced lipids	1.05095	0.916971	1.2045	0.0739783	0.714169	0.475123	234	4502	4736	0.323194	neurological
AFR	Cough	Increased body mass	AFRCoughIncreased body mass	1.03042	0.949068	1.11875	0.0580869	0.714152	0.475133	800	2903	3703	0.323185	respiratory
AFR	Abnormality of gait	Reduced blood volume	AFRAbnormality of gaitReduced blood volume	0.96629	0.879497	1.06165	0.0538598	-0.714145	0.475137	537	4457	4994	0.323181	neurological
EUR	Other abnormal glucose	Reduced blood volume	EUROther abnormal glucoseReduced blood volume	0.956778	0.847461	1.0802	0.0637535	-0.713759	0.475376	292	5772	6064	0.322963	endocrine/metabolic
ALL	Hypotension	Increased hematocrit	ALLHypotensionIncreased hematocrit	0.963005	0.868298	1.06804	0.0527716	-0.713681	0.475425	401	27721	28122	0.322918	circulatory system
ALL	Diaphragmatic hernia	Reduced inflammation	ALLDiaphragmatic herniaReduced inflammation	1.05188	0.91546	1.20862	0.0709264	0.713623	0.47546	243	28052	28295	0.322886	digestive
ALL	Hyposmolality and/or hyponatremia	Increased inflammation	ALLHyposmolality and/or hyponatremiaIncreased inflammation	1.04947	0.919101	1.19834	0.0680283	0.713503	0.475535	273	25948	26221	0.322818	endocrine/metabolic
ALL	Abnormal sputum	Increased blood volume	ALLAbnormal sputumIncreased blood volume	1.06558	0.894912	1.26879	0.0891186	0.713217	0.475712	142	29878	30020	0.322656	respiratory
ALL	Spondylosis and allied disorders	Reduced lipids	ALLSpondylosis and allied disordersReduced lipids	0.98176	0.933329	1.0327	0.025877	-0.713215	0.475713	1765	25780	27545	0.322655	musculoskeletal
ALL	Cardiac pacemaker in situ	Increased blood volume	ALLCardiac pacemaker in situIncreased blood volume	1.03968	0.934237	1.15702	0.0547042	0.713184	0.475732	410	22771	23181	0.322637	circulatory system
ALL	Atherosclerosis	Increased urate	ALLAtherosclerosisIncreased urate	1.0372	0.93814	1.14672	0.051084	0.713171	0.47574	502	25474	25976	0.322631	circulatory system
AFR	Cerebrovascular disease	Reduced hematocrit	AFRCerebrovascular diseaseReduced hematocrit	0.96242	0.866249	1.06927	0.0734606	-0.713097	0.475786	409	4946	5355	0.322589	circulatory system
ALL	Osteoarthrosis, localized, primary	Reduced hematocrit	ALLOsteoarthrosis, localized, primaryReduced hematocrit	0.982981	0.93768	1.03047	0.0240033	-0.713057	0.475811	2807	23720	26527	0.322566	musculoskeletal
AMR	Cataract	Reduced hematocrit	AMRCataractReduced hematocrit	1.03682	0.938708	1.14519	0.0538635	0.712952	0.475875	511	4353	4864	0.322507	sense organs
ALL	Sleep related movement disorders	Increased urate	ALLSleep related movement disordersIncreased urate	0.950801	0.827646	1.09228	0.0704124	-0.712826	0.475953	246	23591	23837	0.322436	neurological
ALL	Tension headache	Reduced blood volume	ALLTension headacheReduced blood volume	1.06486	0.89588	1.26571	0.0876232	0.712813	0.475962	152	18901	19053	0.322428	mental disorders
ALL	Cyst and pseudocyst of pancreas	Increased blood volume	ALLCyst and pseudocyst of pancreasIncreased blood volume	1.06371	0.897556	1.26063	0.0867297	0.712753	0.475999	151	29711	29862	0.322394	digestive
AMR	Dry eyes	Increased blood volume	AMRDry eyesIncreased blood volume	0.957637	0.850171	1.07869	0.0642318	-0.712744	0.476004	305	4274	4579	0.322389	sense organs
ALL	Bacterial infection NOS	Increased blood volume	ALLBacterial infection NOSIncreased blood volume	1.03013	0.949358	1.11777	0.0416461	0.712523	0.476141	663	27678	28341	0.322264	infectious diseases
EUR	Diseases of esophagus	Reduced inflammation	EURDiseases of esophagusReduced inflammation	0.974751	0.908528	1.0458	0.0353438	-0.71243	0.476199	938	5748	6686	0.322212	digestive
ALL	Hyperpotassemia	Reduced lipids	ALLHyperpotassemiaReduced lipids	0.977419	0.917882	1.04082	0.0321304	-0.712281	0.476291	1137	25948	27085	0.322128	endocrine/metabolic
ALL	stress incontinence, female	Reduced inflammation	ALLstress incontinence, femaleReduced inflammation	1.04	0.93359	1.15854	0.0551654	0.712194	0.476345	408	29004	29412	0.322079	genitourinary
AMR	Palpitations	Increased inflammation	AMRPalpitationsIncreased inflammation	0.961826	0.864123	1.07058	0.0591263	-0.712165	0.476362	370	3793	4163	0.322062	circulatory system
AFR	Althete's foot	Increased body mass	AFRAlthete's footIncreased body mass	0.945609	0.810674	1.103	0.107818	-0.711947	0.476498	177	4017	4194	0.321939	infectious diseases
ALL	Human immunodeficiency virus [HIV] disease	Reduced lipids	ALLHuman immunodeficiency virus [HIV] diseaseReduced lipids	0.981892	0.933704	1.03257	0.0256468	-0.711725	0.476635	1894	21560	23454	0.321814	infectious diseases
ALL	Abnormality of gait	Reduced inflammation	ALLAbnormality of gaitReduced inflammation	1.01802	0.969162	1.06934	0.0250577	0.711719	0.476639	2359	25373	27732	0.321811	neurological
ALL	Cardiac pacemaker in situ	Reduced blood volume	ALLCardiac pacemaker in situReduced blood volume	0.962444	0.866143	1.06945	0.0535963	-0.711649	0.476682	410	22771	23181	0.321771	circulatory system
EUR	Cardiomyopathy	Increased inflammation	EURCardiomyopathyIncreased inflammation	1.06649	0.893163	1.27344	0.103946	0.711343	0.476872	142	6903	7045	0.321598	circulatory system
AFR	Thoracic or lumbosacral neuritis or radiculitis, unspecified	Reduced hematocrit	AFRThoracic or lumbosacral neuritis or radiculitis, unspecifiedReduced hematocrit	1.04025	0.933064	1.15975	0.0752816	0.711264	0.47692	351	4371	4722	0.321554	symptoms
AFR	Gout and other crystal arthropathies	Increased hematocrit	AFRGout and other crystal arthropathiesIncreased hematocrit	0.949721	0.823855	1.09482	0.0816761	-0.711168	0.47698	203	5251	5454	0.3215	endocrine/metabolic
AFR	Symptoms and disorders of the joints	Reduced lipids	AFRSymptoms and disorders of the jointsReduced lipids	0.961396	0.86254	1.07158	0.0585528	-0.711139	0.476998	351	4829	5180	0.321483	musculoskeletal
AFR	Pain in joint	Reduced hematocrit	AFRPain in jointReduced hematocrit	0.977172	0.916905	1.0414	0.0444721	-0.710994	0.477088	1536	3029	4565	0.321401	musculoskeletal
EUR	Bipolar	Reduced blood volume	EURBipolarReduced blood volume	1.06772	0.891254	1.27914	0.0951046	0.710945	0.477118	127	5003	5130	0.321374	mental disorders
ALL	Dry eyes	Increased hematocrit	ALLDry eyesIncreased hematocrit	0.979934	0.926661	1.03627	0.0285451	-0.710739	0.477246	1492	25486	26978	0.321258	sense organs
ALL	Open-angle glaucoma	Increased inflammation	ALLOpen-angle glaucomaIncreased inflammation	0.957449	0.849235	1.07945	0.0616012	-0.71059	0.477338	263	25737	26000	0.321174	sense organs
AFR	Diverticulosis and diverticulitis	Increased body mass	AFRDiverticulosis and diverticulitisIncreased body mass	1.07416	0.881801	1.30848	0.139498	0.710553	0.477361	115	3965	4080	0.321153	digestive
AFR	Other specified diseases of sebaceous glands	Reduced lipids	AFROther specified diseases of sebaceous glandsReduced lipids	1.04318	0.928344	1.17222	0.0630203	0.710412	0.477449	314	4430	4744	0.321073	dermatologic
AFR	Viral hepatitis	Reduced hematocrit	AFRViral hepatitisReduced hematocrit	1.03175	0.946478	1.1247	0.0596091	0.710154	0.477609	660	3602	4262	0.320928	infectious diseases
ALL	Polycythemia, secondary	Increased blood volume	ALLPolycythemia, secondaryIncreased blood volume	0.935928	0.779551	1.12367	0.0936062	-0.709896	0.477769	131	26309	26440	0.320782	hematopoietic
ALL	Hypercholesterolemia	Increased blood volume	ALLHypercholesterolemiaIncreased blood volume	1.01483	0.974404	1.05694	0.0208071	0.709811	0.477822	3640	17934	21574	0.320734	endocrine/metabolic
EUR	Spondylosis without myelopathy	Increased hematocrit	EURSpondylosis without myelopathyIncreased hematocrit	0.959869	0.857224	1.0748	0.0586295	-0.709804	0.477826	321	6256	6577	0.32073	musculoskeletal
AFR	Urinary tract infection	Increased urate	AFRUrinary tract infectionIncreased urate	0.961452	0.862547	1.0717	0.0667525	-0.709756	0.477855	362	4339	4701	0.320703	genitourinary
AMR	Acquired hypothyroidism	Reduced blood volume	AMRAcquired hypothyroidismReduced blood volume	0.936924	0.782628	1.12164	0.0947822	-0.709645	0.477924	123	4150	4273	0.320641	endocrine/metabolic
ALL	Nontoxic multinodular goiter	Reduced hematocrit	ALLNontoxic multinodular goiterReduced hematocrit	0.9691	0.888626	1.05686	0.0448365	-0.70963	0.477934	687	23670	24357	0.320632	endocrine/metabolic
ALL	Unspecified diffuse connective tissue disease	Increased blood volume	ALLUnspecified diffuse connective tissue diseaseIncreased blood volume	0.932397	0.76845	1.13132	0.0990344	-0.709432	0.478057	119	24647	24766	0.320521	dermatologic
EUR	Secondary malignant neoplasm	Increased hematocrit	EURSecondary malignant neoplasmIncreased hematocrit	1.0673	0.891491	1.27779	0.0930622	0.709257	0.478165	126	6506	6632	0.320422	neoplasms
AMR	Proteinuria	Reduced inflammation	AMRProteinuriaReduced inflammation	0.956436	0.845656	1.08173	0.0649828	-0.709163	0.478224	271	4744	5015	0.320369	endocrine/metabolic
ALL	Edema	Increased hematocrit	ALLEdemaIncreased hematocrit	0.981631	0.932598	1.03324	0.0261681	-0.70915	0.478231	1852	26345	28197	0.320362	symptoms
AFR	Chronic bronchitis	Reduced lipids	AFRChronic bronchitisReduced lipids	0.938425	0.787173	1.11874	0.0956218	-0.708724	0.478496	129	4018	4147	0.320122	respiratory
AFR	Hyperplasia of prostate	Reduced inflammation	AFRHyperplasia of prostateReduced inflammation	1.05133	0.91542	1.20741	0.0943924	0.708702	0.478509	293	4976	5269	0.32011	genitourinary
AFR	Iron deficiency anemias, unspecified or not due to blood loss	Reduced hematocrit	AFRIron deficiency anemias, unspecified or not due to blood lossReduced hematocrit	1.03645	0.938743	1.14432	0.0695072	0.708634	0.478552	452	3408	3860	0.320071	hematopoietic
ALL	Atrial fibrillation	Reduced inflammation	ALLAtrial fibrillationReduced inflammation	1.02259	0.961312	1.08778	0.0314214	0.708583	0.478583	1364	22771	24135	0.320042	circulatory system
ALL	Rosacea	Increased blood volume	ALLRosaceaIncreased blood volume	0.950346	0.825456	1.09413	0.0721143	-0.708482	0.478646	226	24990	25216	0.319986	dermatologic
AMR	Nontoxic nodular goiter	Reduced inflammation	AMRNontoxic nodular goiterReduced inflammation	1.04996	0.917436	1.20163	0.0714587	0.708187	0.478829	237	4150	4387	0.319819	endocrine/metabolic
EUR	Bronchitis	Reduced lipids	EURBronchitisReduced lipids	1.06447	0.895425	1.26543	0.0911673	0.70811	0.478877	137	5816	5953	0.319776	respiratory
ALL	Abdominal hernia	Reduced blood volume	ALLAbdominal herniaReduced blood volume	1.02001	0.96557	1.07752	0.0279645	0.707969	0.478965	1559	28052	29611	0.319697	digestive
AMR	Substance addiction and disorders	Reduced blood volume	AMRSubstance addiction and disordersReduced blood volume	0.953287	0.835023	1.0883	0.0699222	-0.707873	0.479024	245	4014	4259	0.319643	mental disorders
AFR	Candidiasis	Reduced hematocrit	AFRCandidiasisReduced hematocrit	0.954077	0.837625	1.08672	0.0903757	-0.707819	0.479058	260	4017	4277	0.319612	infectious diseases
ALL	Aseptic necrosis of bone	Reduced lipids	ALLAseptic necrosis of boneReduced lipids	1.06187	0.899231	1.25393	0.084809	0.70776	0.479094	156	24612	24768	0.319579	musculoskeletal
EUR	Breast cancer	Reduced blood volume	EURBreast cancerReduced blood volume	0.957167	0.847867	1.08056	0.0637383	-0.707621	0.479181	296	6595	6891	0.319501	neoplasms
AMR	AKI_CASE_CONTROL	Increased urate	AMRAKI_CASE_CONTROLIncreased urate	1.04661	0.922537	1.18737	0.0692064	0.707596	0.479196	395	985	1380	0.319487	Phetypes
EUR	Other disorders of thyroid	Increased blood volume	EUROther disorders of thyroidIncreased blood volume	0.948674	0.819804	1.0978	0.0815627	-0.707331	0.479361	193	5315	5508	0.319337	endocrine/metabolic
AFR	Other disorders of bone and cartilage	Increased blood volume	AFROther disorders of bone and cartilageIncreased blood volume	0.952966	0.833878	1.08906	0.0722531	-0.707323	0.479366	241	4367	4608	0.319333	musculoskeletal
ALL	Urinary calculus	Reduced lipids	ALLUrinary calculusReduced lipids	0.976426	0.913959	1.04316	0.0337497	-0.707235	0.479421	979	28632	29611	0.319283	genitourinary
AMR	Cervical radiculitis	Reduced blood volume	AMRCervical radiculitisReduced blood volume	1.05872	0.903854	1.24012	0.0831637	0.707179	0.479455	161	4109	4270	0.319252	symptoms
EUR	Abnormal glucose	Increased blood volume	EURAbnormal glucoseIncreased blood volume	1.03983	0.933146	1.15871	0.0603495	0.707151	0.479473	366	5772	6138	0.319236	endocrine/metabolic
ALL	Occlusion of cerebral arteries	Reduced hematocrit	ALLOcclusion of cerebral arteriesReduced hematocrit	0.97294	0.901678	1.04983	0.0389241	-0.706868	0.479649	1005	27505	28510	0.319077	circulatory system
AMR	Transient cerebral ischemia	Increased hematocrit	AMRTransient cerebral ischemiaIncreased hematocrit	0.932229	0.767388	1.13248	0.0998551	-0.706856	0.479656	107	4652	4759	0.31907	circulatory system
AFR	Dyschromia and Vitiligo	Reduced blood volume	AFRDyschromia and VitiligoReduced blood volume	0.933404	0.771025	1.12998	0.108822	-0.706762	0.479714	110	4462	4572	0.319017	dermatologic
EUR	Chronic ulcer of skin	Increased hematocrit	EURChronic ulcer of skinIncreased hematocrit	0.932652	0.76868	1.1316	0.100257	-0.706744	0.479726	107	6985	7092	0.319007	dermatologic
AMR	Pain in joint	Reduced inflammation	AMRPain in jointReduced inflammation	1.02433	0.958262	1.09494	0.0349852	0.706581	0.479827	1457	2852	4309	0.318916	musculoskeletal
ALL	Multiple myeloma	Increased blood volume	ALLMultiple myelomaIncreased blood volume	1.06679	0.891636	1.27635	0.0916577	0.706548	0.479848	136	29505	29641	0.318897	neoplasms
ALL	Fracture of ankle and foot	Increased blood volume	ALLFracture of ankle and footIncreased blood volume	0.944194	0.80515	1.10725	0.0813467	-0.706498	0.479878	174	26889	27063	0.318869	injuries & poisonings
AFR	Esophagitis, GERD and related diseases	Reduced blood volume	AFREsophagitis, GERD and related diseasesReduced blood volume	0.975682	0.911256	1.04466	0.0390195	-0.706351	0.47997	1128	3814	4942	0.318786	digestive
AFR	Diabetes mellitus	Reduced blood volume	AFRDiabetes mellitusReduced blood volume	1.02338	0.959791	1.09119	0.0365992	0.706168	0.480084	1550	3451	5001	0.318683	endocrine/metabolic
ALL	Esophageal bleeding (varices/hemorrhage)	Reduced inflammation	ALLEsophageal bleeding (varices/hemorrhage)Reduced inflammation	0.952378	0.831739	1.09052	0.0685597	-0.706073	0.480143	233	21716	21949	0.318629	digestive
ALL	Hypothyroidism	Increased urate	ALLHypothyroidismIncreased urate	1.0153	0.973393	1.05901	0.0214703	0.706057	0.480153	3082	23670	26752	0.318621	endocrine/metabolic
EUR	Nonrheumatic aortic valve disorders	Increased inflammation	EURNonrheumatic aortic valve disordersIncreased inflammation	0.955316	0.841464	1.08457	0.0746992	-0.706051	0.480156	260	6246	6506	0.318617	circulatory system
ALL	Other sprains and strains	Reduced inflammation	ALLOther sprains and strainsReduced inflammation	0.928711	0.756313	1.14041	0.104726	-0.705919	0.480238	108	28056	28164	0.318543	injuries & poisonings
AFR	Primary/intrinsic cardiomyopathies	Increased blood volume	AFRPrimary/intrinsic cardiomyopathiesIncreased blood volume	0.944702	0.806666	1.10636	0.0852327	-0.705833	0.480292	164	5196	5360	0.318495	circulatory system
EUR	Regional enteritis	Increased urate	EURRegional enteritisIncreased urate	1.0632	0.896772	1.2605	0.0918073	0.705532	0.480479	145	5558	5703	0.318326	digestive
EUR	Other anemias	Reduced hematocrit	EUROther anemiasReduced hematocrit	1.03265	0.944473	1.12906	0.0438575	0.705519	0.480487	552	5943	6495	0.318318	hematopoietic
AMR	Atherosclerosis	Reduced inflammation	AMRAtherosclerosisReduced inflammation	1.07609	0.877757	1.31923	0.107706	0.705513	0.480491	104	4202	4306	0.318315	circulatory system
ALL	T2_DIABETES_CASE_CONTROL	Reduced hematocrit	ALLT2_DIABETES_CASE_CONTROLReduced hematocrit	0.98755	0.953766	1.02253	0.0177742	-0.705425	0.480546	6985	20314	27299	0.318265	Phetypes
AMR	Iron deficiency anemias	Reduced blood volume	AMRIron deficiency anemiasReduced blood volume	0.963814	0.869987	1.06776	0.0537544	-0.705308	0.480618	416	3635	4051	0.3182	hematopoietic
ALL	Osteoarthrosis, generalized	Increased blood volume	ALLOsteoarthrosis, generalizedIncreased blood volume	1.06013	0.901339	1.24689	0.0829285	0.705278	0.480637	170	23720	23890	0.318183	musculoskeletal
ALL	Abnormal Papanicolaou smear of cervix and cervical HPV	Increased hematocrit	ALLAbnormal Papanicolaou smear of cervix and cervical HPVIncreased hematocrit	0.960211	0.85775	1.07491	0.0575782	-0.705233	0.480665	348	26855	27203	0.318158	genitourinary
ALL	Lupus (localized and systemic)	Increased urate	ALLLupus (localized and systemic)Increased urate	1.04005	0.932511	1.15998	0.055435	0.70513	0.480729	422	24712	25134	0.318099	dermatologic
AFR	Peripheral enthesopathies and allied syndromes	Increased inflammation	AFRPeripheral enthesopathies and allied syndromesIncreased inflammation	1.03719	0.937059	1.14803	0.045075	0.704994	0.480814	437	3914	4351	0.318023	musculoskeletal
ALL	Neoplasm of uncertain behavior of skin	Reduced inflammation	ALLNeoplasm of uncertain behavior of skinReduced inflammation	1.04658	0.922145	1.18781	0.0648336	0.704962	0.480834	255	28878	29133	0.318005	neoplasms
ALL	Other disorders of metabolism	Reduced lipids	ALLOther disorders of metabolismReduced lipids	0.97221	0.898928	1.05147	0.0400254	-0.704854	0.480901	699	28184	28883	0.317944	endocrine/metabolic
EUR	Other and unspecified disorders of back	Increased body mass	EUROther and unspecified disorders of backIncreased body mass	0.930154	0.760501	1.13765	0.112384	-0.704725	0.480981	100	6256	6356	0.317872	musculoskeletal
AMR	Thyrotoxicosis with or without goiter	Increased urate	AMRThyrotoxicosis with or without goiterIncreased urate	1.07212	0.883347	1.30123	0.106548	0.704707	0.480993	112	4150	4262	0.317862	endocrine/metabolic
AFR	Deep vein thrombosis [DVT]	Increased inflammation	AFRDeep vein thrombosis [DVT]Increased inflammation	1.05503	0.908949	1.22458	0.0671708	0.704459	0.481147	194	4399	4593	0.317722	circulatory system
AMR	Frequency of urination and polyuria	Increased blood volume	AMRFrequency of urination and polyuriaIncreased blood volume	1.0416	0.929893	1.16672	0.0607804	0.704131	0.481351	350	3539	3889	0.317538	genitourinary
AFR	Heart valve disorders	Increased hematocrit	AFRHeart valve disordersIncreased hematocrit	0.952372	0.831343	1.09102	0.0778698	-0.703735	0.481598	220	4841	5061	0.317315	circulatory system
ALL	Mycoses	Increased blood volume	ALLMycosesIncreased blood volume	1.07564	0.877948	1.31784	0.103575	0.70369	0.481626	105	24089	24194	0.31729	infectious diseases
ALL	Other acquired deformities of limbs	Increased hematocrit	ALLOther acquired deformities of limbsIncreased hematocrit	0.932735	0.768282	1.13239	0.0989869	-0.703632	0.481662	113	27645	27758	0.317258	musculoskeletal
EUR	Nonrheumatic aortic valve disorders	Reduced hematocrit	EURNonrheumatic aortic valve disordersReduced hematocrit	1.04658	0.921914	1.1881	0.0623569	0.703555	0.48171	260	6246	6506	0.317214	circulatory system
ALL	Thrombocytopenia	Reduced inflammation	ALLThrombocytopeniaReduced inflammation	1.03179	0.945647	1.12577	0.0444908	0.703504	0.481742	612	27601	28213	0.317186	hematopoietic
ALL	Paroxysmal tachycardia, unspecified	Increased blood volume	ALLParoxysmal tachycardia, unspecifiedIncreased blood volume	0.968383	0.885466	1.05907	0.0457122	-0.703447	0.481777	561	22771	23332	0.317154	circulatory system
AFR	Synovitis and tenosynovitis	Reduced hematocrit	AFRSynovitis and tenosynovitisReduced hematocrit	0.939971	0.791023	1.11697	0.11891	-0.703298	0.48187	141	3914	4055	0.31707	musculoskeletal
EUR	Other disorders of the kidney and ureters	Increased body mass	EUROther disorders of the kidney and uretersIncreased body mass	1.04439	0.925326	1.17877	0.0671907	0.703285	0.481878	286	6196	6482	0.317063	genitourinary
ALL	Ptosis of eyelid	Increased hematocrit	ALLPtosis of eyelidIncreased hematocrit	0.939923	0.790849	1.1171	0.0883651	-0.703191	0.481937	141	25520	25661	0.31701	sense organs
ALL	Nephritis and nephropathy without mention of glomerulonephritis	Increased inflammation	ALLNephritis and nephropathy without mention of glomerulonephritisIncreased inflammation	1.04915	0.917753	1.19935	0.0685744	0.702766	0.482202	233	24130	24363	0.316771	genitourinary
AMR	Acute pain	Reduced hematocrit	AMRAcute painReduced hematocrit	0.9481	0.81713	1.10006	0.0812399	-0.702649	0.482275	201	3601	3802	0.316705	neurological
EUR	Cough	Reduced hematocrit	EURCoughReduced hematocrit	0.969757	0.890139	1.0565	0.0419881	-0.702587	0.482313	617	4921	5538	0.316671	respiratory
AMR	Senile cataract	Increased blood volume	AMRSenile cataractIncreased blood volume	0.958523	0.851661	1.07879	0.0636786	-0.702402	0.482429	318	4353	4671	0.316567	sense organs
AFR	Alcohol-related disorders	Increased body mass	AFRAlcohol-related disordersIncreased body mass	0.946727	0.812607	1.10298	0.107808	-0.702381	0.482441	178	4110	4288	0.316555	mental disorders
ALL	Arrhythmia (cardiac) NOS	Reduced blood volume	ALLArrhythmia (cardiac) NOSReduced blood volume	1.06893	0.887458	1.28751	0.0946196	0.702199	0.482555	128	22771	22899	0.316453	circulatory system
EUR	Heart valve disorders	Reduced blood volume	EURHeart valve disordersReduced blood volume	1.03594	0.938708	1.14325	0.0517693	0.702187	0.482562	474	6246	6720	0.316447	circulatory system
ALL	Osteopenia or other disorder of bone and cartilage	Reduced inflammation	ALLOsteopenia or other disorder of bone and cartilageReduced inflammation	1.06142	0.898693	1.25362	0.0851442	0.702015	0.48267	174	26272	26446	0.31635	musculoskeletal
ALL	Hemorrhage of rectum and anus	Increased blood volume	ALLHemorrhage of rectum and anusIncreased blood volume	1.02698	0.953397	1.10623	0.0379217	0.701786	0.482813	810	26361	27171	0.316221	digestive
AMR	Chronic Kidney Disease, Stage IV	Increased blood volume	AMRChronic Kidney Disease, Stage IVIncreased blood volume	0.944069	0.803867	1.10872	0.0863715	-0.701689	0.482873	161	4003	4164	0.316167	genitourinary
AFR	Intervertebral disc disorders	Reduced inflammation	AFRIntervertebral disc disordersReduced inflammation	0.953161	0.833626	1.08984	0.0914885	-0.701664	0.482889	220	4603	4823	0.316153	musculoskeletal
ALL	Dementias	Reduced inflammation	ALLDementiasReduced inflammation	1.03551	0.939293	1.14158	0.0497249	0.701304	0.483113	576	26780	27356	0.315951	mental disorders
ALL	Other disorders of circulatory system	Increased urate	ALLOther disorders of circulatory systemIncreased urate	0.970165	0.891417	1.05587	0.0431185	-0.701282	0.483127	682	27721	28403	0.315939	circulatory system
ALL	Derangement of joint, non-traumatic	Increased hematocrit	ALLDerangement of joint, non-traumaticIncreased hematocrit	0.940041	0.790853	1.11737	0.0881528	-0.701269	0.483135	139	27283	27422	0.315931	musculoskeletal
ALL	STATINS_FOR_MACE_CASE_CONTROL	Increased inflammation	ALLSTATINS_FOR_MACE_CASE_CONTROLIncreased inflammation	1.02972	0.948789	1.11755	0.0398397	0.701245	0.48315	805	4764	5569	0.315918	Phetypes
ALL	Gastrointestinal complications	Reduced blood volume	ALLGastrointestinal complicationsReduced blood volume	1.04505	0.923948	1.18203	0.0627505	0.701245	0.48315	293	27630	27923	0.315918	digestive
AFR	Hyperpotassemia	Increased urate	AFRHyperpotassemiaIncreased urate	0.952863	0.832562	1.09055	0.0830893	-0.701182	0.48319	237	4490	4727	0.315882	endocrine/metabolic
ALL	Colorectal cancer	Reduced hematocrit	ALLColorectal cancerReduced hematocrit	1.03054	0.94741	1.12097	0.0428143	0.701039	0.483279	695	26567	27262	0.315802	neoplasms
ALL	Acquired hypothyroidism	Reduced lipids	ALLAcquired hypothyroidismReduced lipids	1.03012	0.948101	1.11922	0.0423703	0.700933	0.483345	625	23670	24295	0.315743	endocrine/metabolic
AMR	Hemorrhoids	Reduced hematocrit	AMRHemorrhoidsReduced hematocrit	1.0465	0.921592	1.18833	0.0685943	0.700848	0.483398	252	3987	4239	0.315695	circulatory system
ALL	Aortic ectasia	Reduced hematocrit	ALLAortic ectasiaReduced hematocrit	1.07442	0.87899	1.3133	0.102019	0.700758	0.483454	108	25474	25582	0.315645	circulatory system
ALL	Staphylococcus infections	Reduced hematocrit	ALLStaphylococcus infectionsReduced hematocrit	0.92822	0.75364	1.14324	0.105981	-0.700682	0.483501	114	27678	27792	0.315602	infectious diseases
ALL	Open wounds of extremities	Reduced inflammation	ALLOpen wounds of extremitiesReduced inflammation	1.05798	0.903658	1.23866	0.0804819	0.700656	0.483517	196	28799	28995	0.315588	injuries & poisonings
ALL	Other alveolar and parietoalveolar pneumonopathy	Increased inflammation	ALLOther alveolar and parietoalveolar pneumonopathyIncreased inflammation	1.04062	0.93092	1.16325	0.0566083	0.700561	0.483577	359	28145	28504	0.315534	respiratory
ALL	Hyperplasia of prostate	Increased inflammation	ALLHyperplasia of prostateIncreased inflammation	1.02178	0.962	1.08528	0.0306859	0.700485	0.483625	1519	27299	28818	0.315492	genitourinary
AMR	Other dyspnea	Increased hematocrit	AMROther dyspneaIncreased hematocrit	1.03477	0.940387	1.13862	0.049028	0.700388	0.483685	576	2759	3335	0.315437	respiratory
AFR	Chronic Kidney Disease, Stage IV	Reduced hematocrit	AFRChronic Kidney Disease, Stage IVReduced hematocrit	1.05191	0.912968	1.212	0.0985186	0.700188	0.48381	204	4024	4228	0.315325	genitourinary
EUR	Noninflammatory female genital disorders	Reduced inflammation	EURNoninflammatory female genital disordersReduced inflammation	0.934785	0.773973	1.12901	0.0948899	-0.700176	0.483817	116	6814	6930	0.315319	genitourinary
ALL	Diseases of the larynx and vocal cords	Reduced blood volume	ALLDiseases of the larynx and vocal cordsReduced blood volume	1.02847	0.950696	1.11261	0.0398178	0.699731	0.484096	740	20174	20914	0.315069	respiratory
AMR	Other abnormal glucose	Increased body mass	AMROther abnormal glucoseIncreased body mass	0.953657	0.834953	1.08924	0.0740772	-0.699652	0.484145	263	3205	3468	0.315025	endocrine/metabolic
ALL	Heartburn	Increased hematocrit	ALLHeartburnIncreased hematocrit	1.04532	0.923234	1.18356	0.0633636	0.699509	0.484234	292	21716	22008	0.314945	digestive
ALL	Edema	Reduced hematocrit	ALLEdemaReduced hematocrit	1.01989	0.965135	1.07775	0.0281253	0.699499	0.48424	1852	26345	28197	0.314939	symptoms
AFR	Thyrotoxicosis with or without goiter	Increased body mass	AFRThyrotoxicosis with or without goiterIncreased body mass	1.05758	0.90402	1.23723	0.110787	0.699428	0.484284	180	4543	4723	0.314899	endocrine/metabolic
AFR	Chronic bronchitis	Reduced blood volume	AFRChronic bronchitisReduced blood volume	0.937998	0.783977	1.12228	0.102055	-0.699419	0.48429	129	4018	4147	0.314894	respiratory
AFR	Acquired foot deformities	Increased urate	AFRAcquired foot deformitiesIncreased urate	0.950882	0.82571	1.09503	0.0867215	-0.699386	0.484311	207	4861	5068	0.314876	musculoskeletal
ALL	Diverticulosis	Increased urate	ALLDiverticulosisIncreased urate	1.04044	0.931004	1.16273	0.0564888	0.69913	0.484471	402	22185	22587	0.314732	digestive
EUR	Osteoporosis	Increased urate	EUROsteoporosisIncreased urate	1.03522	0.939457	1.14074	0.0522237	0.698918	0.484604	510	6222	6732	0.314613	musculoskeletal
AFR	Dry eyes	Increased body mass	AFRDry eyesIncreased body mass	1.04377	0.925611	1.177	0.0855269	0.698836	0.484654	312	4484	4796	0.314568	sense organs
ALL	Generalized anxiety disorder	Reduced hematocrit	ALLGeneralized anxiety disorderReduced hematocrit	0.972169	0.898173	1.05226	0.040115	-0.698773	0.484694	836	18901	19737	0.314532	mental disorders
ALL	Abnormal electrocardiogram [ECG] [EKG]	Increased hematocrit	ALLAbnormal electrocardiogram [ECG] [EKG]Increased hematocrit	0.968992	0.887055	1.0585	0.0450796	-0.698766	0.484699	562	22771	23333	0.314528	circulatory system
ALL	Rheumatoid arthritis and other inflammatory polyarthropathies	Increased body mass	ALLRheumatoid arthritis and other inflammatory polyarthropathiesIncreased body mass	1.03062	0.947001	1.12161	0.0432252	0.698549	0.484834	771	27834	28605	0.314407	musculoskeletal
ALL	Menopausal and postmenopausal disorders	Increased blood volume	ALLMenopausal and postmenopausal disordersIncreased blood volume	1.02173	0.961918	1.08527	0.0307768	0.698516	0.484855	1332	24265	25597	0.314388	genitourinary
AFR	Human immunodeficiency virus [HIV] disease	Reduced blood volume	AFRHuman immunodeficiency virus [HIV] diseaseReduced blood volume	1.03514	0.939531	1.14048	0.0552015	0.698473	0.484881	486	3602	4088	0.314365	infectious diseases
ALL	Other non-epithelial cancer of skin	Increased body mass	ALLOther non-epithelial cancer of skinIncreased body mass	1.04044	0.930897	1.16287	0.0568508	0.698394	0.484931	402	28878	29280	0.31432	neoplasms
ALL	Pervasive developmental disorders	Reduced hematocrit	ALLPervasive developmental disordersReduced hematocrit	1.05856	0.902243	1.24196	0.0815663	0.698101	0.485114	170	29529	29699	0.314156	mental disorders
EUR	AAA_CASE_CONTROL	Increased urate	EURAAA_CASE_CONTROLIncreased urate	0.936487	0.778914	1.12594	0.0993506	-0.698088	0.485122	133	4954	5087	0.314149	Phetypes
AMR	Other nonmalignant breast conditions	Increased inflammation	AMROther nonmalignant breast conditionsIncreased inflammation	1.07687	0.874695	1.32577	0.115643	0.698049	0.485147	107	4850	4957	0.314127	genitourinary
AMR	Varicose veins	Increased body mass	AMRVaricose veinsIncreased body mass	1.04735	0.919705	1.19271	0.0721203	0.697682	0.485376	261	3987	4248	0.313921	circulatory system
ALL	Liver abscess and sequelae of chronic liver disease	Increased body mass	ALLLiver abscess and sequelae of chronic liver diseaseIncreased body mass	0.952421	0.830488	1.09226	0.0699925	-0.697438	0.485529	266	25430	25696	0.313785	digestive
ALL	Personal history of diseases of blood and blood-forming organs	Increased hematocrit	ALLPersonal history of diseases of blood and blood-forming organsIncreased hematocrit	1.03361	0.941874	1.13429	0.0473528	0.697179	0.485691	537	26431	26968	0.31364	hematopoietic
ALL	Malignant neoplasm of rectum, rectosigmoid junction, and anus	Reduced hematocrit	ALLMalignant neoplasm of rectum, rectosigmoid junction, and anusReduced hematocrit	1.03421	0.940897	1.13677	0.0481397	0.69717	0.485696	545	26567	27112	0.313635	neoplasms
ALL	Pernicious anemia	Increased inflammation	ALLPernicious anemiaIncreased inflammation	1.07737	0.873723	1.32847	0.108396	0.697123	0.485726	103	21861	21964	0.313609	hematopoietic
ALL	Cystitis	Reduced inflammation	ALLCystitisReduced inflammation	1.03722	0.935932	1.14948	0.0522079	0.697086	0.485749	454	24445	24899	0.313588	genitourinary
ALL	Cystic mastopathy	Increased inflammation	ALLCystic mastopathyIncreased inflammation	0.948409	0.817164	1.10073	0.0761254	-0.69702	0.48579	179	25837	26016	0.313551	genitourinary
ALL	Allergic conjunctivitis	Reduced blood volume	ALLAllergic conjunctivitisReduced blood volume	1.07471	0.877613	1.31607	0.103206	0.697005	0.4858	106	25520	25626	0.313543	sense organs
AFR	Acute renal failure	Increased body mass	AFRAcute renal failureIncreased body mass	0.960721	0.858338	1.07532	0.0794539	-0.69697	0.485822	356	4024	4380	0.313523	genitourinary
AFR	Disorders of vitreous body	Increased body mass	AFRDisorders of vitreous bodyIncreased body mass	0.946442	0.810696	1.10492	0.110404	-0.696873	0.485882	173	4484	4657	0.313469	sense organs
EUR	Generalized anxiety disorder	Increased hematocrit	EURGeneralized anxiety disorderIncreased hematocrit	0.935913	0.776841	1.12756	0.0965784	-0.696842	0.485902	112	5003	5115	0.313451	mental disorders
AFR	Heart valve disorders	Reduced lipids	AFRHeart valve disordersReduced lipids	1.05051	0.914532	1.20671	0.074514	0.696747	0.485961	220	4841	5061	0.313399	circulatory system
ALL	Chronic ulcer of skin	Increased inflammation	ALLChronic ulcer of skinIncreased inflammation	1.02554	0.955294	1.10096	0.0361156	0.69667	0.486009	823	28903	29726	0.313355	dermatologic
AMR	HIV infection, symptomatic	Reduced hematocrit	AMRHIV infection, symptomaticReduced hematocrit	0.959567	0.854366	1.07772	0.0630685	-0.696623	0.486039	343	3483	3826	0.313329	infectious diseases
ALL	Viral hepatitis B	Reduced hematocrit	ALLViral hepatitis BReduced hematocrit	0.960609	0.857905	1.07561	0.0572389	-0.696584	0.486063	492	21560	22052	0.313308	infectious diseases
EUR	Chemotherapy	Increased urate	EURChemotherapyIncreased urate	0.953515	0.833963	1.09021	0.0722703	-0.696392	0.486183	224	6506	6730	0.3132	neoplasms
AFR	Menopausal and postmenopausal disorders	Reduced hematocrit	AFRMenopausal and postmenopausal disordersReduced hematocrit	1.04424	0.924449	1.17955	0.0846828	0.696308	0.486236	280	4216	4496	0.313153	genitourinary
ALL	STATINS_FOR_MACE_CASE_CONTROL	Reduced inflammation	ALLSTATINS_FOR_MACE_CASE_CONTROLReduced inflammation	0.971281	0.894785	1.05432	0.0427007	-0.696229	0.486286	805	4764	5569	0.313109	Phetypes
AFR	Depression	Reduced lipids	AFRDepressionReduced lipids	0.973613	0.903008	1.04974	0.0404079	-0.696193	0.486308	877	3281	4158	0.313088	mental disorders
ALL	Hypoglycemia	Increased urate	ALLHypoglycemiaIncreased urate	1.0507	0.914113	1.2077	0.0706509	0.69607	0.486385	259	18983	19242	0.31302	endocrine/metabolic
ALL	Pervasive developmental disorders	Reduced lipids	ALLPervasive developmental disordersReduced lipids	1.0569	0.90438	1.23514	0.0795493	0.695964	0.486451	170	29529	29699	0.312961	mental disorders
AFR	Allergies, other	Reduced hematocrit	AFRAllergies, otherReduced hematocrit	0.946619	0.811108	1.10477	0.107493	-0.695951	0.486459	176	4328	4504	0.312953	injuries & poisonings
AFR	Inflammation of the eye	Reduced blood volume	AFRInflammation of the eyeReduced blood volume	0.940573	0.7915	1.11772	0.0983754	-0.695864	0.486514	136	4560	4696	0.312905	sense organs
ALL	Melanomas of skin, dx or hx	Increased body mass	ALLMelanomas of skin, dx or hxIncreased body mass	0.926638	0.747652	1.14847	0.109673	-0.695798	0.486555	107	28878	28985	0.312868	neoplasms
ALL	Diverticulitis	Increased hematocrit	ALLDiverticulitisIncreased hematocrit	0.956854	0.845058	1.08344	0.0634505	-0.695735	0.486595	278	22185	22463	0.312833	digestive
EUR	Migraine	Increased blood volume	EURMigraineIncreased blood volume	0.954959	0.838684	1.08735	0.0724087	-0.695725	0.486601	239	6582	6821	0.312827	neurological
AFR	Sensorineural hearing loss	Reduced blood volume	AFRSensorineural hearing lossReduced blood volume	1.05471	0.907745	1.22546	0.0855708	0.695693	0.486621	188	4896	5084	0.312809	sense organs
EUR	Screening for malignant neoplasms of the skin	Reduced blood volume	EURScreening for malignant neoplasms of the skinReduced blood volume	0.936607	0.778789	1.12641	0.0967765	-0.695631	0.48666	119	6278	6397	0.312774	neoplasms
AMR	Primary/intrinsic cardiomyopathies	Increased hematocrit	AMRPrimary/intrinsic cardiomyopathiesIncreased hematocrit	1.06854	0.886466	1.28801	0.0958206	0.69555	0.486711	121	4962	5083	0.312729	circulatory system
AMR	Polyneuropathy in diabetes	Reduced hematocrit	AMRPolyneuropathy in diabetesReduced hematocrit	1.0664	0.889586	1.27837	0.0978174	0.695071	0.487011	127	3205	3332	0.312461	endocrine/metabolic
EUR	Herpes simplex	Increased hematocrit	EURHerpes simplexIncreased hematocrit	1.05275	0.910669	1.21699	0.0750834	0.694924	0.487103	193	5581	5774	0.312379	infectious diseases
AMR	Renal failure	Increased hematocrit	AMRRenal failureIncreased hematocrit	1.03389	0.941124	1.13581	0.0480856	0.694892	0.487123	558	4003	4561	0.312361	genitourinary
ALL	Alcoholic liver damage	Increased body mass	ALLAlcoholic liver damageIncreased body mass	1.05963	0.899833	1.2478	0.083539	0.694436	0.487409	189	24791	24980	0.312107	mental disorders
ALL	Symptoms of the muscles	Increased inflammation	ALLSymptoms of the musclesIncreased inflammation	0.951668	0.827445	1.09454	0.0713622	-0.694154	0.487586	190	27911	28101	0.311949	symptoms
AMR	T2_DIABETES_CASE_CONTROL	Increased urate	AMRT2_DIABETES_CASE_CONTROLIncreased urate	0.975911	0.910977	1.04547	0.0378407	-0.694116	0.48761	1580	3055	4635	0.311928	Phetypes
ALL	Stomatitis and mucositis	Increased body mass	ALLStomatitis and mucositisIncreased body mass	0.92344	0.737449	1.15634	0.11483	-0.694098	0.487621	103	28633	28736	0.311918	digestive
ALL	Adrenal hyperfunction	Increased hematocrit	ALLAdrenal hyperfunctionIncreased hematocrit	1.06839	0.886319	1.28787	0.0955872	0.694009	0.487677	123	26853	26976	0.311868	endocrine/metabolic
AMR	Syncope and collapse	Increased blood volume	AMRSyncope and collapseIncreased blood volume	1.05163	0.912266	1.21228	0.0765775	0.694005	0.487679	202	4761	4963	0.311866	symptoms
EUR	Vitamin D deficiency	Reduced hematocrit	EURVitamin D deficiencyReduced hematocrit	0.978491	0.920201	1.04047	0.0302298	-0.693876	0.48776	1384	4887	6271	0.311794	endocrine/metabolic
AFR	Synovitis and tenosynovitis	Reduced blood volume	AFRSynovitis and tenosynovitisReduced blood volume	0.941146	0.792878	1.11714	0.0974126	-0.693497	0.487998	141	3914	4055	0.311582	musculoskeletal
AFR	DIVERTICULOSIS_CASE_CONTROL	Increased hematocrit	AFRDIVERTICULOSIS_CASE_CONTROLIncreased hematocrit	1.05424	0.908016	1.22402	0.0857262	0.693372	0.488076	304	500	804	0.311512	Phetypes
AFR	Gastritis and duodenitis, NOS	Increased inflammation	AFRGastritis and duodenitis, NOSIncreased inflammation	0.940369	0.790347	1.11887	0.0775765	-0.693357	0.488085	124	5055	5179	0.311504	digestive
AFR	Muscle weakness	Reduced lipids	AFRMuscle weaknessReduced lipids	0.945655	0.807474	1.10748	0.0853667	-0.693302	0.48812	155	4942	5097	0.311473	symptoms
ALL	Hypotension NOS	Increased inflammation	ALLHypotension NOSIncreased inflammation	1.04667	0.920032	1.19073	0.0657726	0.693196	0.488187	262	27721	27983	0.311414	circulatory system
EUR	Cataract	Increased urate	EURCataractIncreased urate	1.03754	0.934854	1.15151	0.0558574	0.693094	0.488251	393	6531	6924	0.311357	sense organs
EUR	Inflammatory and toxic neuropathy	Increased inflammation	EURInflammatory and toxic neuropathyIncreased inflammation	1.05761	0.902681	1.23914	0.0928405	0.693092	0.488252	175	6747	6922	0.311356	neurological
AMR	Nonrheumatic aortic valve disorders	Reduced lipids	AMRNonrheumatic aortic valve disordersReduced lipids	0.933621	0.768773	1.13382	0.100769	-0.692935	0.48835	109	4565	4674	0.311268	circulatory system
ALL	Excessive or frequent menstruation	Increased inflammation	ALLExcessive or frequent menstruationIncreased inflammation	1.03185	0.944248	1.12757	0.045278	0.692608	0.488556	545	24265	24810	0.311086	genitourinary
AFR	Kidney replaced by transpant	Increased body mass	AFRKidney replaced by transpantIncreased body mass	0.932649	0.765623	1.13611	0.139813	-0.692518	0.488612	107	4024	4131	0.311036	genitourinary
ALL	Type 2 diabetes with neurological manifestations	Increased body mass	ALLType 2 diabetes with neurological manifestationsIncreased body mass	1.02591	0.954255	1.10295	0.0369848	0.692502	0.488622	1194	20651	21845	0.311027	endocrine/metabolic
AFR	Synovitis and tenosynovitis	Increased urate	AFRSynovitis and tenosynovitisIncreased urate	0.941168	0.792723	1.11741	0.104193	-0.692346	0.48872	141	3914	4055	0.31094	musculoskeletal
ALL	Other disorders of arteries and arterioles	Increased urate	ALLOther disorders of arteries and arteriolesIncreased urate	0.958316	0.849472	1.08111	0.0613972	-0.692168	0.488832	330	25474	25804	0.310841	circulatory system
ALL	Sicca syndrome	Reduced inflammation	ALLSicca syndromeReduced inflammation	0.949873	0.821149	1.09878	0.0742099	-0.692158	0.488838	207	24647	24854	0.310835	dermatologic
ALL	Circulatory disease NEC	Increased body mass	ALLCirculatory disease NECIncreased body mass	0.960837	0.858059	1.07593	0.057848	-0.692118	0.488863	433	27721	28154	0.310813	circulatory system
ALL	Conjunctivitis, noninfectious	Reduced blood volume	ALLConjunctivitis, noninfectiousReduced blood volume	1.07182	0.880685	1.30444	0.10006	0.692107	0.48887	113	25520	25633	0.310807	sense organs
ALL	Disorders of optic nerve and visual pathways	Increased body mass	ALLDisorders of optic nerve and visual pathwaysIncreased body mass	0.944601	0.803798	1.11007	0.0824079	-0.692028	0.48892	212	25486	25698	0.310763	sense organs
EUR	Sensorineural hearing loss	Reduced lipids	EURSensorineural hearing lossReduced lipids	1.05507	0.906437	1.22806	0.0794238	0.691926	0.488984	183	6560	6743	0.310705	sense organs
AFR	Hyperlipidemia	Reduced inflammation	AFRHyperlipidemiaReduced inflammation	0.97823	0.919095	1.04117	0.0426469	-0.69185	0.489031	1930	3229	5159	0.310663	endocrine/metabolic
AFR	Frequency of urination and polyuria	Reduced inflammation	AFRFrequency of urination and polyuriaReduced inflammation	1.04238	0.926741	1.17244	0.0799439	0.691818	0.489052	339	3925	4264	0.310645	genitourinary
ALL	Abnormal serum enzyme levels	Increased hematocrit	ALLAbnormal serum enzyme levelsIncreased hematocrit	1.02738	0.951687	1.1091	0.0391803	0.691814	0.489054	757	25430	26187	0.310643	digestive
AMR	Inflammation of the eye	Reduced blood volume	AMRInflammation of the eyeReduced blood volume	1.06341	0.893398	1.26577	0.0912306	0.691709	0.48912	131	4210	4341	0.310585	sense organs
AFR	Voice disturbance	Increased blood volume	AFRVoice disturbanceIncreased blood volume	0.939308	0.786599	1.12166	0.0961704	-0.691651	0.489156	131	3579	3710	0.310552	respiratory
ALL	Acute upper respiratory infections of multiple or unspecified sites	Increased inflammation	ALLAcute upper respiratory infections of multiple or unspecified sitesIncreased inflammation	0.986665	0.949821	1.02494	0.0194115	-0.691413	0.489306	3223	21977	25200	0.310419	respiratory
AMR	Disturbance of skin sensation	Increased blood volume	AMRDisturbance of skin sensationIncreased blood volume	0.953282	0.832347	1.09179	0.0727248	-0.691231	0.48942	232	3470	3702	0.310318	dermatologic
ALL	Abnormal sputum	Increased body mass	ALLAbnormal sputumIncreased body mass	1.07193	0.880272	1.30532	0.100708	0.691123	0.489488	142	29878	30020	0.310258	respiratory
ALL	Lipoma of skin and subcutaneous tissue	Increased blood volume	ALLLipoma of skin and subcutaneous tissueIncreased blood volume	0.938299	0.783219	1.12408	0.0922547	-0.690948	0.489598	132	28777	28909	0.31016	neoplasms
AFR	Insomnia	Increased inflammation	AFRInsomniaIncreased inflammation	1.03683	0.935718	1.14888	0.045949	0.690895	0.489632	425	4227	4652	0.31013	neurological
ALL	Chronic pulmonary heart disease	Reduced hematocrit	ALLChronic pulmonary heart diseaseReduced hematocrit	1.06353	0.893027	1.26659	0.0891538	0.690891	0.489634	170	29076	29246	0.310128	circulatory system
EUR	Peripheral vascular disease, unspecified	Reduced lipids	EURPeripheral vascular disease, unspecifiedReduced lipids	0.943878	0.801196	1.11197	0.0856871	-0.690727	0.489737	166	6335	6501	0.310037	circulatory system
EUR	Varicose veins	Reduced inflammation	EURVaricose veinsReduced inflammation	0.936094	0.776126	1.12903	0.0936715	-0.690676	0.489769	115	6230	6345	0.310009	circulatory system
AFR	EXTREME_OBESITY_CASE_CONTROL	Reduced hematocrit	AFREXTREME_OBESITY_CASE_CONTROLReduced hematocrit	1.04458	0.922964	1.18222	0.0880791	0.690586	0.489826	327	1412	1739	0.309958	Phetypes
ALL	Primary/intrinsic cardiomyopathies	Increased urate	ALLPrimary/intrinsic cardiomyopathiesIncreased urate	1.03066	0.945997	1.12291	0.0437292	0.690579	0.48983	670	28919	29589	0.309955	circulatory system
AFR	Inflammatory disease of cervix, vagina, and vulva	Reduced hematocrit	AFRInflammatory disease of cervix, vagina, and vulvaReduced hematocrit	1.05484	0.906493	1.22745	0.105313	0.690385	0.489952	181	4982	5163	0.309846	genitourinary
ALL	Rheumatoid arthritis and other inflammatory polyarthropathies	Increased blood volume	ALLRheumatoid arthritis and other inflammatory polyarthropathiesIncreased blood volume	1.02729	0.951693	1.10889	0.0389817	0.690373	0.48996	771	27834	28605	0.30984	musculoskeletal
ALL	Other venous embolism and thrombosis	Increased body mass	ALLOther venous embolism and thrombosisIncreased body mass	1.03049	0.946249	1.12224	0.0435181	0.690307	0.490001	802	24761	25563	0.309803	circulatory system
AMR	Displacement of intervertebral disc	Increased hematocrit	AMRDisplacement of intervertebral discIncreased hematocrit	1.06883	0.884744	1.29121	0.0972836	0.690192	0.490073	118	4355	4473	0.309739	musculoskeletal
EUR	Abnormal findings examination of lungs	Reduced inflammation	EURAbnormal findings examination of lungsReduced inflammation	0.948136	0.815037	1.10297	0.0759112	-0.690066	0.490153	180	6643	6823	0.309669	respiratory
ALL	Other non-epithelial cancer of skin	Increased blood volume	ALLOther non-epithelial cancer of skinIncreased blood volume	0.962292	0.86276	1.07331	0.055735	-0.690005	0.490191	402	28878	29280	0.309634	neoplasms
AMR	Other disorders of the kidney and ureters	Increased inflammation	AMROther disorders of the kidney and uretersIncreased inflammation	1.04954	0.91485	1.20406	0.0752118	0.689993	0.490199	237	4003	4240	0.309628	genitourinary
EUR	Insomnia	Increased hematocrit	EURInsomniaIncreased hematocrit	1.03247	0.942871	1.13059	0.0471376	0.689942	0.49023	520	5886	6406	0.3096	neurological
AFR	Osteoarthrosis	Increased body mass	AFROsteoarthrosisIncreased body mass	1.02748	0.951327	1.10972	0.0543146	0.68992	0.490245	992	4092	5084	0.309587	musculoskeletal
EUR	HIV infection, symptomatic	Reduced lipids	EURHIV infection, symptomaticReduced lipids	1.03902	0.931949	1.1584	0.0570861	0.689874	0.490273	381	5581	5962	0.309562	infectious diseases
AMR	Electrolyte imbalance	Reduced hematocrit	AMRElectrolyte imbalanceReduced hematocrit	0.962194	0.862402	1.07353	0.0593882	-0.68985	0.490289	387	4408	4795	0.309548	endocrine/metabolic
ALL	Pancytopenia	Reduced lipids	ALLPancytopeniaReduced lipids	0.952069	0.828055	1.09466	0.0713532	-0.689812	0.490312	213	21861	22074	0.309527	hematopoietic
EUR	Anemia of chronic disease	Increased body mass	EURAnemia of chronic diseaseIncreased body mass	0.934183	0.769865	1.13357	0.107532	-0.689761	0.490345	114	5943	6057	0.309499	hematopoietic
AMR	Sleep disorders	Reduced hematocrit	AMRSleep disordersReduced hematocrit	0.970607	0.891708	1.05649	0.0461127	-0.689682	0.490394	670	3823	4493	0.309455	neurological
AFR	Osteoarthrosis	Reduced blood volume	AFROsteoarthrosisReduced blood volume	1.02673	0.952565	1.10667	0.0427826	0.689619	0.490434	992	4092	5084	0.30942	musculoskeletal
AMR	Type 2 diabetes	Increased hematocrit	AMRType 2 diabetesIncreased hematocrit	0.976171	0.911491	1.04544	0.0351358	-0.68949	0.490515	1492	3205	4697	0.309348	endocrine/metabolic
ALL	Cardiomyopathy	Increased inflammation	ALLCardiomyopathyIncreased inflammation	1.0273	0.951573	1.10904	0.0389693	0.689324	0.490619	723	28919	29642	0.309255	circulatory system
AFR	Viral infection	Reduced lipids	AFRViral infectionReduced lipids	0.942771	0.797308	1.11477	0.0906321	-0.689245	0.490669	139	3602	3741	0.309211	infectious diseases
ALL	Impacted cerumen	Reduced hematocrit	ALLImpacted cerumenReduced hematocrit	0.969077	0.886268	1.05962	0.0455924	-0.68924	0.490672	662	27716	28378	0.309209	sense organs
AFR	Sleep disorders	Reduced inflammation	AFRSleep disordersReduced inflammation	1.03419	0.939881	1.13796	0.0652809	0.689082	0.490772	509	4227	4736	0.30912	neurological
AFR	Malaise and fatigue	Increased hematocrit	AFRMalaise and fatigueIncreased hematocrit	0.971337	0.894221	1.0551	0.0473222	-0.689074	0.490776	666	4079	4745	0.309116	symptoms
ALL	Inflammatory disease of cervix, vagina, and vulva	Increased urate	ALLInflammatory disease of cervix, vagina, and vulvaIncreased urate	0.968089	0.882756	1.06167	0.0469236	-0.688863	0.49091	623	28203	28826	0.308999	genitourinary
AMR	Displacement of intervertebral disc	Reduced inflammation	AMRDisplacement of intervertebral discReduced inflammation	0.938008	0.781818	1.1254	0.0962674	-0.688676	0.491027	118	4355	4473	0.308894	musculoskeletal
EUR	Other abnormal glucose	Reduced lipids	EUROther abnormal glucoseReduced lipids	1.04381	0.923899	1.17928	0.0639118	0.688636	0.491052	292	5772	6064	0.308872	endocrine/metabolic
ALL	Other diseases of respiratory system, NEC	Reduced lipids	ALLOther diseases of respiratory system, NECReduced lipids	1.0747	0.875445	1.3193	0.104743	0.688548	0.491107	100	29534	29634	0.308823	respiratory
AMR	Other specified diseases of sebaceous glands	Reduced blood volume	AMROther specified diseases of sebaceous glandsReduced blood volume	1.04513	0.921698	1.18509	0.0660657	0.688401	0.4912	267	4236	4503	0.308741	dermatologic
ALL	Diseases of the larynx and vocal cords	Increased urate	ALLDiseases of the larynx and vocal cordsIncreased urate	1.02905	0.948478	1.11646	0.0412543	0.688326	0.491248	740	20174	20914	0.308699	respiratory
ALL	Dyspepsia and other specified disorders of function of stomach	Increased body mass	ALLDyspepsia and other specified disorders of function of stomachIncreased body mass	0.922808	0.734105	1.16002	0.116795	-0.688262	0.491288	105	27881	27986	0.308664	digestive
AFR	Rheumatoid arthritis and other inflammatory polyarthropathies	Reduced blood volume	AFRRheumatoid arthritis and other inflammatory polyarthropathiesReduced blood volume	0.945101	0.804692	1.11001	0.0915279	-0.688091	0.491395	156	5127	5283	0.308569	musculoskeletal
EUR	CAD_CASE_CONTROL	Increased blood volume	EURCAD_CASE_CONTROLIncreased blood volume	1.0235	0.957958	1.09352	0.0369327	0.687908	0.491511	1466	5317	6783	0.308467	Phetypes
EUR	Retention of urine	Reduced hematocrit	EURRetention of urineReduced hematocrit	0.932913	0.765439	1.13703	0.0969439	-0.687884	0.491526	106	5775	5881	0.308453	genitourinary
AMR	Thoracic or lumbosacral neuritis or radiculitis, unspecified	Reduced blood volume	AMRThoracic or lumbosacral neuritis or radiculitis, unspecifiedReduced blood volume	1.04047	0.929218	1.16505	0.0594572	0.687634	0.491683	330	4109	4439	0.308315	symptoms
AMR	Cough	Increased hematocrit	AMRCoughIncreased hematocrit	1.03051	0.945883	1.12271	0.0435917	0.687432	0.491811	755	2759	3514	0.308202	respiratory
AFR	Disorders of fluid, electrolyte, and acid-base balance	Reduced blood volume	AFRDisorders of fluid, electrolyte, and acid-base balanceReduced blood volume	0.967577	0.880783	1.06292	0.0537886	-0.687357	0.491858	520	4490	5010	0.308161	endocrine/metabolic
ALL	Cardiac pacemaker in situ	Increased inflammation	ALLCardiac pacemaker in situIncreased inflammation	0.963886	0.867911	1.07048	0.0537402	-0.68734	0.491868	410	22771	23181	0.308151	circulatory system
AMR	Noninflammatory female genital disorders	Reduced inflammation	AMRNoninflammatory female genital disordersReduced inflammation	1.04298	0.925008	1.176	0.063501	0.68713	0.492001	333	4401	4734	0.308034	genitourinary
EUR	Abnormal heart sounds	Reduced lipids	EURAbnormal heart soundsReduced lipids	0.936565	0.776854	1.12911	0.0976742	-0.687011	0.492076	117	6246	6363	0.307968	circulatory system
AMR	Noninflammatory disorders of vagina	Increased inflammation	AMRNoninflammatory disorders of vaginaIncreased inflammation	0.943571	0.799482	1.11363	0.0910602	-0.687007	0.492078	147	4401	4548	0.307966	genitourinary
ALL	Abnormal movement	Reduced lipids	ALLAbnormal movementReduced lipids	1.01474	0.973228	1.05802	0.0212915	0.686635	0.492313	2894	25373	28267	0.307759	neurological
ALL	Secondary malignant neoplasm of liver	Reduced inflammation	ALLSecondary malignant neoplasm of liverReduced inflammation	1.06511	0.889594	1.27525	0.091783	0.686557	0.492362	136	26943	27079	0.307716	neoplasms
AFR	Impacted cerumen	Increased hematocrit	AFRImpacted cerumenIncreased hematocrit	0.946045	0.807498	1.10836	0.0905179	-0.686513	0.49239	160	4983	5143	0.307691	sense organs
ALL	Retention of urine	Reduced lipids	ALLRetention of urineReduced lipids	0.966722	0.87768	1.0648	0.0492506	-0.686488	0.492406	466	22273	22739	0.307677	genitourinary
AFR	Hyperpotassemia	Increased inflammation	AFRHyperpotassemiaIncreased inflammation	0.95505	0.837516	1.08908	0.0589608	-0.686407	0.492456	237	4490	4727	0.307632	endocrine/metabolic
ALL	Chronic glomerulonephritis, NOS	Increased hematocrit	ALLChronic glomerulonephritis, NOSIncreased hematocrit	0.941869	0.793821	1.11753	0.0870495	-0.686407	0.492456	144	24130	24274	0.307632	genitourinary
EUR	Vitamin B-complex deficiencies	Reduced inflammation	EURVitamin B-complex deficienciesReduced inflammation	0.95761	0.846205	1.08368	0.0620499	-0.686404	0.492459	276	4887	5163	0.30763	endocrine/metabolic
AMR	Abnormal results of function study of liver	Reduced hematocrit	AMRAbnormal results of function study of liverReduced hematocrit	1.06536	0.889155	1.27648	0.0984703	0.686349	0.492493	120	4228	4348	0.3076	digestive
ALL	Corns and callosities	Increased body mass	ALLCorns and callositiesIncreased body mass	1.04694	0.918361	1.19353	0.0669093	0.686161	0.492611	353	27650	28003	0.307496	dermatologic
ALL	Insomnia	Reduced inflammation	ALLInsomniaReduced inflammation	0.984604	0.941911	1.02923	0.022584	-0.686012	0.492705	2609	23591	26200	0.307413	neurological
AMR	Dysphagia	Increased blood volume	AMRDysphagiaIncreased blood volume	1.05091	0.911909	1.2111	0.0759609	0.686002	0.492712	215	3356	3571	0.307407	digestive
AFR	Syncope and collapse	Increased urate	AFRSyncope and collapseIncreased urate	0.952756	0.829697	1.09407	0.0847112	-0.685872	0.492794	217	5043	5260	0.307335	symptoms
AFR	Congestive heart failure; nonhypertensive	Increased body mass	AFRCongestive heart failure; nonhypertensiveIncreased body mass	0.964538	0.869981	1.06937	0.0728871	-0.685864	0.492799	430	4578	5008	0.30733	circulatory system
AMR	Ischemic Heart Disease	Increased urate	AMRIschemic Heart DiseaseIncreased urate	0.970184	0.889788	1.05785	0.0472936	-0.68583	0.49282	762	4158	4920	0.307311	circulatory system
ALL	Hemiplegia	Reduced inflammation	ALLHemiplegiaReduced inflammation	0.93153	0.7606	1.14087	0.103369	-0.685745	0.492874	120	26639	26759	0.307264	neurological
ALL	Colon cancer	Increased inflammation	ALLColon cancerIncreased inflammation	0.950259	0.821308	1.09946	0.0743489	-0.685683	0.492913	183	26567	26750	0.30723	neoplasms
EUR	Other dyschromia	Increased inflammation	EUROther dyschromiaIncreased inflammation	1.05822	0.900174	1.24401	0.0952019	0.685661	0.492927	168	6017	6185	0.307217	dermatologic
ALL	Fasciitis	Increased body mass	ALLFasciitisIncreased body mass	1.03357	0.940474	1.13589	0.0482689	0.68566	0.492928	621	22734	23355	0.307217	musculoskeletal
ALL	CAAD_CASE_CONTROL	Reduced inflammation	ALLCAAD_CASE_CONTROLReduced inflammation	0.956295	0.841616	1.0866	0.0656704	-0.685658	0.492929	279	24253	24532	0.307216	Phetypes
ALL	Disorders of refraction and accommodation; blindness and low vision	Increased urate	ALLDisorders of refraction and accommodation; blindness and low visionIncreased urate	0.978548	0.919712	1.04115	0.0315276	-0.685431	0.493072	1324	26245	27569	0.30709	sense organs
ALL	Respiratory failure, insufficiency, arrest	Reduced hematocrit	ALLRespiratory failure, insufficiency, arrestReduced hematocrit	0.948063	0.813928	1.1043	0.0779032	-0.685242	0.493191	221	28145	28366	0.306985	respiratory
AMR	Edema	Reduced inflammation	AMREdemaReduced inflammation	1.04015	0.929374	1.16413	0.0595237	0.685157	0.493245	360	4426	4786	0.306937	symptoms
ALL	Osteoarthrosis, localized, secondary	Increased hematocrit	ALLOsteoarthrosis, localized, secondaryIncreased hematocrit	1.07175	0.879029	1.30673	0.100682	0.685124	0.493266	114	23720	23834	0.306919	musculoskeletal
AFR	Chronic kidney disease, Stage I or II	Increased inflammation	AFRChronic kidney disease, Stage I or IIIncreased inflammation	0.943041	0.797377	1.11531	0.0749213	-0.68508	0.493293	141	4024	4165	0.306895	genitourinary
ALL	ACE_I_COUGH_CASE_CONTROL	Increased hematocrit	ALLACE_I_COUGH_CASE_CONTROLIncreased hematocrit	1.04786	0.916565	1.19796	0.0693976	0.684443	0.493695	251	5976	6227	0.306541	Phetypes
AMR	Enthesopathy	Reduced blood volume	AMREnthesopathyReduced blood volume	0.951578	0.825492	1.09692	0.0745798	-0.684384	0.493733	207	3679	3886	0.306508	musculoskeletal
AMR	DH_CKD_CASE_CONTROL	Reduced lipids	AMRDH_CKD_CASE_CONTROLReduced lipids	1.10009	0.837005	1.44587	0.145298	0.684056	0.49394	326	79	405	0.306326	Phetypes
ALL	Erythematosquamous dermatosis	Increased blood volume	ALLErythematosquamous dermatosisIncreased blood volume	1.03488	0.938048	1.14171	0.0502426	0.684035	0.493953	458	24990	25448	0.306315	dermatologic
ALL	Seborrheic dermatitis	Increased blood volume	ALLSeborrheic dermatitisIncreased blood volume	1.03488	0.938048	1.14171	0.0502426	0.684035	0.493953	458	24990	25448	0.306315	dermatologic
EUR	Neoplasm of uncertain behavior of skin	Increased body mass	EURNeoplasm of uncertain behavior of skinIncreased body mass	1.06422	0.890386	1.27198	0.0997329	0.684004	0.493973	125	6555	6680	0.306297	neoplasms
AMR	Spondylosis without myelopathy	Reduced blood volume	AMRSpondylosis without myelopathyReduced blood volume	1.04098	0.927799	1.16798	0.0604623	0.683921	0.494025	320	4355	4675	0.306251	musculoskeletal
EUR	Sexually transmitted infections (not HIV or hepatitis)	Reduced hematocrit	EURSexually transmitted infections (not HIV or hepatitis)Reduced hematocrit	1.05529	0.904452	1.23129	0.0755034	0.683852	0.494068	178	6910	7088	0.306213	infectious diseases
ALL	Uterine/Uterovaginal prolapse	Reduced lipids	ALLUterine/Uterovaginal prolapseReduced lipids	1.05992	0.89709	1.25231	0.0851848	0.683847	0.494072	152	29809	29961	0.30621	genitourinary
ALL	Other disorders of lipoid metabolism	Increased body mass	ALLOther disorders of lipoid metabolismIncreased body mass	0.944109	0.800626	1.11331	0.0842553	-0.683806	0.494097	189	28184	28373	0.306187	endocrine/metabolic
ALL	Chronic thyroiditis	Reduced inflammation	ALLChronic thyroiditisReduced inflammation	0.975012	0.906797	1.04836	0.0370687	-0.683801	0.494101	826	23670	24496	0.306185	endocrine/metabolic
ALL	Chronic lymphocytic thyroiditis	Reduced inflammation	ALLChronic lymphocytic thyroiditisReduced inflammation	0.975012	0.906797	1.04836	0.0370687	-0.683801	0.494101	826	23670	24496	0.306185	endocrine/metabolic
ALL	Spondylosis without myelopathy	Increased body mass	ALLSpondylosis without myelopathyIncreased body mass	0.979548	0.923203	1.03933	0.0303016	-0.683653	0.494194	1639	25780	27419	0.306102	musculoskeletal
ALL	Other symptoms of respiratory system	Reduced hematocrit	ALLOther symptoms of respiratory systemReduced hematocrit	0.98899	0.958092	1.02088	0.0161504	-0.683646	0.494199	7718	17717	25435	0.306098	respiratory
EUR	Menopausal and postmenopausal disorders	Increased urate	EURMenopausal and postmenopausal disordersIncreased urate	0.952327	0.827859	1.09551	0.07547	-0.683525	0.494275	216	6255	6471	0.306031	genitourinary
AFR	Dyschromia and Vitiligo	Increased body mass	AFRDyschromia and VitiligoIncreased body mass	0.935988	0.774222	1.13155	0.134243	-0.683327	0.4944	110	4462	4572	0.305921	dermatologic
ALL	Hypothyroidism	Increased hematocrit	ALLHypothyroidismIncreased hematocrit	0.986138	0.947428	1.02643	0.0204425	-0.683189	0.494487	3082	23670	26752	0.305845	endocrine/metabolic
ALL	Chronic pharyngitis and nasopharyngitis	Reduced blood volume	ALLChronic pharyngitis and nasopharyngitisReduced blood volume	1.02269	0.958901	1.09073	0.0326821	0.682871	0.494688	1110	20174	21284	0.305668	respiratory
AMR	Bipolar	Increased body mass	AMRBipolarIncreased body mass	1.06045	0.896042	1.25502	0.0929895	0.682856	0.494698	148	2814	2962	0.30566	mental disorders
ALL	Diabetes mellitus	Increased hematocrit	ALLDiabetes mellitusIncreased hematocrit	0.988998	0.958081	1.02091	0.0162276	-0.68273	0.494777	6694	20651	27345	0.30559	endocrine/metabolic
ALL	Atrophic gastritis	Reduced lipids	ALLAtrophic gastritisReduced lipids	1.05843	0.899212	1.24583	0.0832884	0.682702	0.494795	157	27881	28038	0.305575	digestive
ALL	Intestinal obstruction without mention of hernia	Reduced blood volume	ALLIntestinal obstruction without mention of herniaReduced blood volume	1.05374	0.906701	1.22462	0.0763115	0.682625	0.494844	198	22185	22383	0.305532	digestive
ALL	Musculoskeletal symptoms referable to limbs	Increased blood volume	ALLMusculoskeletal symptoms referable to limbsIncreased blood volume	1.02226	0.959624	1.08899	0.0322727	0.682528	0.494905	1137	26563	27700	0.305478	symptoms
AMR	Obesity	Reduced blood volume	AMRObesityReduced blood volume	0.975901	0.909874	1.04672	0.0369553	-0.682494	0.494926	1094	3226	4320	0.305459	endocrine/metabolic
EUR	Ill-defined descriptions and complications of heart disease	Reduced hematocrit	EURIll-defined descriptions and complications of heart diseaseReduced hematocrit	1.05991	0.896798	1.2527	0.0823808	0.682449	0.494955	142	6461	6603	0.305434	circulatory system
AFR	Anxiety disorder	Increased inflammation	AFRAnxiety disorderIncreased inflammation	1.03392	0.939442	1.1379	0.0427611	0.682276	0.495064	508	3281	3789	0.305338	mental disorders
ALL	Colon cancer	Increased hematocrit	ALLColon cancerIncreased hematocrit	0.948401	0.814506	1.10431	0.0777965	-0.682253	0.495079	183	26567	26750	0.305325	neoplasms
ALL	Otalgia	Increased body mass	ALLOtalgiaIncreased body mass	0.950484	0.821446	1.09979	0.0744804	-0.682196	0.495115	253	27832	28085	0.305294	sense organs
ALL	Hearing loss	Increased hematocrit	ALLHearing lossIncreased hematocrit	1.01886	0.965599	1.07506	0.0274403	0.682079	0.495189	1635	26863	28498	0.305229	sense organs
ALL	Acute posthemorrhagic anemia	Increased hematocrit	ALLAcute posthemorrhagic anemiaIncreased hematocrit	1.05195	0.909463	1.21677	0.0744927	0.682036	0.495216	209	21861	22070	0.305205	hematopoietic
ALL	Ptosis of eyelid	Reduced hematocrit	ALLPtosis of eyelidReduced hematocrit	1.06706	0.885484	1.28587	0.0947553	0.682014	0.49523	141	25520	25661	0.305193	sense organs
AFR	Cellulitis and abscess of leg, except foot	Reduced hematocrit	AFRCellulitis and abscess of leg, except footReduced hematocrit	1.06754	0.884725	1.28813	0.1304	0.681965	0.495261	108	4534	4642	0.305166	dermatologic
AMR	Type 2 diabetes	Reduced inflammation	AMRType 2 diabetesReduced inflammation	1.02399	0.956551	1.09618	0.0361501	0.681959	0.495265	1492	3205	4697	0.305162	endocrine/metabolic
EUR	Other aneurysm	Reduced blood volume	EUROther aneurysmReduced blood volume	0.957364	0.844674	1.08509	0.06603	-0.681922	0.495288	317	6335	6652	0.305142	circulatory system
AFR	Postnasal drip	Increased urate	AFRPostnasal dripIncreased urate	1.06396	0.890295	1.2715	0.109661	0.681877	0.495316	128	3579	3707	0.305117	respiratory
AFR	Sleep apnea	Reduced inflammation	AFRSleep apneaReduced inflammation	0.967766	0.880772	1.06335	0.0639567	-0.681773	0.495382	479	4227	4706	0.305059	neurological
ALL	Other benign neoplasm of connective and other soft tissue	Reduced lipids	ALLOther benign neoplasm of connective and other soft tissueReduced lipids	1.03818	0.93216	1.15626	0.0549968	0.681759	0.495391	376	28777	29153	0.305052	neoplasms
EUR	Heart valve disorders	Increased body mass	EURHeart valve disordersIncreased body mass	1.03433	0.938669	1.13974	0.0542227	0.681722	0.495415	474	6246	6720	0.305031	circulatory system
ALL	Functional disorders of bladder	Reduced inflammation	ALLFunctional disorders of bladderReduced inflammation	1.03881	0.931085	1.159	0.055959	0.681664	0.495451	403	29059	29462	0.304999	genitourinary
AMR	Nontoxic uninodular goiter	Increased hematocrit	AMRNontoxic uninodular goiterIncreased hematocrit	1.05725	0.900858	1.24079	0.0826472	0.681629	0.495473	166	4150	4316	0.30498	endocrine/metabolic
ALL	Abnormal Papanicolaou smear of cervix and cervical HPV	Increased body mass	ALLAbnormal Papanicolaou smear of cervix and cervical HPVIncreased body mass	0.956526	0.841762	1.08694	0.0653042	-0.681596	0.495495	348	26855	27203	0.304961	genitourinary
ALL	Nontoxic uninodular goiter	Increased blood volume	ALLNontoxic uninodular goiterIncreased blood volume	0.978059	0.917598	1.0425	0.032633	-0.68142	0.495606	1155	23670	24825	0.304864	endocrine/metabolic
AMR	Conjunctivitis, infectious	Increased inflammation	AMRConjunctivitis, infectiousIncreased inflammation	1.06823	0.883495	1.29159	0.105233	0.681321	0.495668	127	4210	4337	0.304809	sense organs
EUR	Voice disturbance	Reduced hematocrit	EURVoice disturbanceReduced hematocrit	0.939523	0.785114	1.1243	0.0876127	-0.680994	0.495875	127	5163	5290	0.304628	respiratory
AMR	Diabetes mellitus	Reduced inflammation	AMRDiabetes mellitusReduced inflammation	1.02381	0.956769	1.09554	0.0359628	0.680926	0.495918	1507	3205	4712	0.30459	endocrine/metabolic
ALL	Seborrheic keratosis	Increased blood volume	ALLSeborrheic keratosisIncreased blood volume	0.967396	0.879293	1.06433	0.0487495	-0.680367	0.496272	505	28758	29263	0.30428	dermatologic
AMR	MACE_CLOPIDOGREL_CASE_CONTROL	Increased blood volume	AMRMACE_CLOPIDOGREL_CASE_CONTROLIncreased blood volume	1.17665	0.736417	1.88007	0.272428	0.680354	0.49628	159	27	186	0.304273	Phetypes
ALL	CDIFF_CASE_CONTROL	Reduced hematocrit	ALLCDIFF_CASE_CONTROLReduced hematocrit	0.967645	0.880128	1.06387	0.0491188	-0.679995	0.496507	564	16747	17311	0.304074	Phetypes
ALL	Disorders of the pituitary gland and its hypothalamic control	Reduced blood volume	ALLDisorders of the pituitary gland and its hypothalamic controlReduced blood volume	0.961723	0.85938	1.07625	0.0572622	-0.679867	0.496588	350	26853	27203	0.304003	endocrine/metabolic
ALL	Degenerative disease of the spinal cord	Increased blood volume	ALLDegenerative disease of the spinal cordIncreased blood volume	0.949467	0.81763	1.10256	0.0763047	-0.679863	0.496591	196	26639	26835	0.304001	neurological
AFR	Osteoporosis, osteopenia and pathological fracture	Increased hematocrit	AFROsteoporosis, osteopenia and pathological fractureIncreased hematocrit	1.04444	0.921381	1.18393	0.0718625	0.67976	0.496657	295	4917	5212	0.303944	musculoskeletal
ALL	Cancer, suspected or other	Reduced inflammation	ALLCancer, suspected or otherReduced inflammation	1.0392	0.930103	1.1611	0.0565616	0.679501	0.496821	388	26943	27331	0.3038	neoplasms
ALL	Atrial fibrillation and flutter	Reduced hematocrit	ALLAtrial fibrillation and flutterReduced hematocrit	1.02112	0.961376	1.08458	0.0307813	0.67947	0.49684	1455	22771	24226	0.303783	circulatory system
AMR	Varicose veins of lower extremity, symptomtic	Increased blood volume	AMRVaricose veins of lower extremity, symptomticIncreased blood volume	0.949853	0.818784	1.1019	0.0796683	-0.679092	0.49708	185	3987	4172	0.303574	circulatory system
AFR	Hypercholesterolemia	Reduced blood volume	AFRHypercholesterolemiaReduced blood volume	1.03153	0.94311	1.12824	0.0512831	0.678936	0.497178	673	3229	3902	0.303488	endocrine/metabolic
AFR	Cholelithiasis and cholecystitis	Increased body mass	AFRCholelithiasis and cholecystitisIncreased body mass	0.942898	0.795695	1.11733	0.120125	-0.678911	0.497194	135	5208	5343	0.303474	digestive
ALL	Abnormal involuntary movements	Reduced hematocrit	ALLAbnormal involuntary movementsReduced hematocrit	0.970535	0.890252	1.05806	0.0440387	-0.67891	0.497195	706	25373	26079	0.303474	neurological
ALL	Myocardial infarction	Reduced hematocrit	ALLMyocardial infarctionReduced hematocrit	1.03845	0.931273	1.15796	0.0555382	0.678864	0.497224	420	25016	25436	0.303448	circulatory system
AMR	Calculus of kidney	Increased hematocrit	AMRCalculus of kidneyIncreased hematocrit	1.05037	0.911422	1.21051	0.0729205	0.678829	0.497246	210	4828	5038	0.303429	genitourinary
ALL	Otitis media	Reduced hematocrit	ALLOtitis mediaReduced hematocrit	0.946935	0.808963	1.10844	0.0801895	-0.678617	0.49738	203	27832	28035	0.303311	sense organs
ALL	Cardiac dysrhythmias	Reduced blood volume	ALLCardiac dysrhythmiasReduced blood volume	0.987188	0.951094	1.02465	0.0189793	-0.678531	0.497435	3930	22771	26701	0.303264	circulatory system
ALL	Pain	Increased inflammation	ALLPainIncreased inflammation	1.01174	0.978192	1.04644	0.0171417	0.678421	0.497505	4391	23111	27502	0.303203	neurological
ALL	Dermatomycoses	Increased urate	ALLDermatomycosesIncreased urate	0.952929	0.829017	1.09536	0.0706601	-0.678397	0.49752	252	24089	24341	0.303189	infectious diseases
AMR	Dysuria	Increased inflammation	AMRDysuriaIncreased inflammation	0.963111	0.863995	1.0736	0.0600157	-0.678334	0.49756	374	3539	3913	0.303154	genitourinary
AMR	Peripheral angiopathy in diseases classified elsewhere	Increased body mass	AMRPeripheral angiopathy in diseases classified elsewhereIncreased body mass	1.05897	0.897374	1.24967	0.0920237	0.678246	0.497615	163	4202	4365	0.303106	circulatory system
ALL	Intestinal disaccharidase deficiencies and disaccharide malabsorption	Increased body mass	ALLIntestinal disaccharidase deficiencies and disaccharide malabsorptionIncreased body mass	0.984316	0.940362	1.03032	0.0233463	-0.678234	0.497623	3050	25981	29031	0.303099	endocrine/metabolic
AFR	Disorders of refraction and accommodation; blindness and low vision	Reduced hematocrit	AFRDisorders of refraction and accommodation; blindness and low visionReduced hematocrit	0.959858	0.852673	1.08052	0.0826513	-0.678159	0.497671	305	4600	4905	0.303058	sense organs
AMR	CDIFF_CASE_CONTROL	Reduced hematocrit	AMRCDIFF_CASE_CONTROLReduced hematocrit	1.06413	0.88914	1.27355	0.0972143	0.67808	0.497721	126	3095	3221	0.303014	Phetypes
ALL	Major depressive disorder	Increased hematocrit	ALLMajor depressive disorderIncreased hematocrit	0.988201	0.954865	1.0227	0.0175496	-0.67788	0.497848	4861	18901	23762	0.302903	mental disorders
ALL	Calculus of kidney	Increased blood volume	ALLCalculus of kidneyIncreased blood volume	0.975983	0.909737	1.04705	0.0358792	-0.677847	0.497869	910	28632	29542	0.302885	genitourinary
EUR	Varicose veins of lower extremity	Reduced lipids	EURVaricose veins of lower extremityReduced lipids	1.07017	0.879598	1.30204	0.102822	0.677801	0.497898	105	6230	6335	0.30286	circulatory system
EUR	Depression	Increased body mass	EURDepressionIncreased body mass	1.02633	0.952016	1.10645	0.0420593	0.677735	0.49794	806	5003	5809	0.302823	mental disorders
AFR	Obstructive sleep apnea	Reduced inflammation	AFRObstructive sleep apneaReduced inflammation	0.966386	0.875397	1.06683	0.0671434	-0.677697	0.497964	430	4227	4657	0.302802	neurological
ALL	Myocardial infarction	Increased body mass	ALLMyocardial infarctionIncreased body mass	0.960915	0.856236	1.07839	0.0589026	-0.677501	0.498088	420	25016	25436	0.302694	circulatory system
ALL	Intestinal malabsorption (non-celiac)	Increased hematocrit	ALLIntestinal malabsorption (non-celiac)Increased hematocrit	1.07072	0.878617	1.30484	0.100909	0.677321	0.498202	110	22185	22295	0.302594	digestive
ALL	Other chronic ischemic heart disease, unspecified	Reduced inflammation	ALLOther chronic ischemic heart disease, unspecifiedReduced inflammation	1.05089	0.910278	1.21322	0.0732702	0.677285	0.498225	217	25016	25233	0.302574	circulatory system
AFR	Neurological disorders	Increased urate	AFRNeurological disordersIncreased urate	0.957277	0.843647	1.08621	0.0773306	-0.677249	0.498248	279	4812	5091	0.302555	mental disorders
EUR	Sciatica	Reduced inflammation	EURSciaticaReduced inflammation	1.06335	0.890088	1.27033	0.089432	0.676865	0.498492	129	6286	6415	0.302342	symptoms
EUR	Alopecia	Increased hematocrit	EURAlopeciaIncreased hematocrit	0.941511	0.790724	1.12105	0.0902713	-0.676792	0.498538	130	6645	6775	0.302302	dermatologic
AMR	Musculoskeletal symptoms referable to limbs	Increased inflammation	AMRMusculoskeletal symptoms referable to limbsIncreased inflammation	0.95765	0.844837	1.08553	0.0695414	-0.676686	0.498605	253	4439	4692	0.302243	symptoms
AFR	Hyperparathyroidism	Reduced hematocrit	AFRHyperparathyroidismReduced hematocrit	1.06516	0.887134	1.27891	0.126818	0.676501	0.498723	114	4867	4981	0.302141	endocrine/metabolic
AMR	Voice disturbance	Reduced lipids	AMRVoice disturbanceReduced lipids	0.933814	0.765761	1.13875	0.102912	-0.676458	0.49875	105	3302	3407	0.302117	respiratory
EUR	Visual disturbances	Increased blood volume	EURVisual disturbancesIncreased blood volume	1.05708	0.900002	1.24157	0.089732	0.676319	0.498838	155	6742	6897	0.30204	sense organs
ALL	Posttraumatic stress disorder	Reduced lipids	ALLPosttraumatic stress disorderReduced lipids	1.03639	0.934404	1.14951	0.0529698	0.676267	0.498871	405	18901	19306	0.302012	mental disorders
AFR	Other disorders of bone and cartilage	Increased inflammation	AFROther disorders of bone and cartilageIncreased inflammation	1.04797	0.914881	1.20041	0.0603861	0.676128	0.498959	241	4367	4608	0.301935	musculoskeletal
ALL	Late effects of cerebrovascular disease	Increased blood volume	ALLLate effects of cerebrovascular diseaseIncreased blood volume	0.945058	0.802259	1.11327	0.083488	-0.676107	0.498973	161	27505	27666	0.301923	circulatory system
AFR	Cardiomyopathy	Increased blood volume	AFRCardiomyopathyIncreased blood volume	0.948412	0.813418	1.10581	0.0828367	-0.676098	0.498978	174	5196	5370	0.301918	circulatory system
ALL	Other anemias	Reduced inflammation	ALLOther anemiasReduced inflammation	1.01295	0.975851	1.05147	0.0190095	0.676027	0.499024	4501	21861	26362	0.301879	hematopoietic
ALL	Conjunctivitis, noninfectious	Reduced hematocrit	ALLConjunctivitis, noninfectiousReduced hematocrit	0.92887	0.749964	1.15045	0.108667	-0.675968	0.499061	113	25520	25633	0.301847	sense organs
AMR	Hypothyroidism	Reduced lipids	AMRHypothyroidismReduced lipids	1.03233	0.941343	1.13212	0.047872	0.675942	0.499077	545	4150	4695	0.301832	endocrine/metabolic
AFR	Displacement of intervertebral disc	Reduced lipids	AFRDisplacement of intervertebral discReduced lipids	0.940281	0.786513	1.12411	0.0959287	-0.675857	0.499131	121	4603	4724	0.301785	musculoskeletal
ALL	Curvature of spine	Reduced inflammation	ALLCurvature of spineReduced inflammation	1.04876	0.913496	1.20405	0.0704459	0.675749	0.4992	253	27645	27898	0.301725	musculoskeletal
ALL	Uveitis, noninfectious or NOS	Increased hematocrit	ALLUveitis, noninfectious or NOSIncreased hematocrit	1.05548	0.902419	1.2345	0.080168	0.67547	0.499377	180	25520	25700	0.301571	sense organs
AFR	Diseases of sebaceous glands	Reduced lipids	AFRDiseases of sebaceous glandsReduced lipids	1.03347	0.939308	1.13708	0.051563	0.67546	0.499383	478	4430	4908	0.301566	dermatologic
ALL	Senile cataract	Reduced hematocrit	ALLSenile cataractReduced hematocrit	0.979978	0.924113	1.03922	0.0299328	-0.675371	0.49944	1652	25995	27647	0.301517	sense organs
ALL	ZOSTER_CASE_CONTROL	Reduced hematocrit	ALLZOSTER_CASE_CONTROLReduced hematocrit	0.972133	0.895581	1.05523	0.042087	-0.675363	0.499445	770	10673	11443	0.301512	Phetypes
ALL	Abnormal coagulation profile	Reduced blood volume	ALLAbnormal coagulation profileReduced blood volume	0.94797	0.811799	1.10698	0.0790566	-0.675353	0.499452	185	27601	27786	0.301507	hematopoietic
ALL	Cancer of other female genital organs	Reduced lipids	ALLCancer of other female genital organsReduced lipids	1.07268	0.875037	1.31497	0.103942	0.675245	0.49952	101	28179	28280	0.301447	neoplasms
ALL	Osteopenia or other disorder of bone and cartilage	Increased hematocrit	ALLOsteopenia or other disorder of bone and cartilageIncreased hematocrit	1.0564	0.900834	1.23884	0.0814787	0.675068	0.499632	174	26272	26446	0.301349	musculoskeletal
AMR	Nausea and vomiting	Reduced inflammation	AMRNausea and vomitingReduced inflammation	1.04492	0.919758	1.18712	0.0673301	0.67504	0.49965	266	4460	4726	0.301334	symptoms
ALL	Hammer toe (acquired)	Increased inflammation	ALLHammer toe (acquired)Increased inflammation	1.03962	0.928703	1.16379	0.0575451	0.675025	0.49966	312	27645	27957	0.301325	musculoskeletal
AFR	CDIFF_CASE_CONTROL	Reduced blood volume	AFRCDIFF_CASE_CONTROLReduced blood volume	1.06553	0.886182	1.28119	0.105689	0.675018	0.499664	120	3412	3532	0.301322	Phetypes
AMR	Transient cerebral ischemia	Reduced blood volume	AMRTransient cerebral ischemiaReduced blood volume	0.935003	0.76924	1.13649	0.102862	-0.674985	0.499685	107	4652	4759	0.301303	circulatory system
AFR	Other disorders of circulatory system	Increased inflammation	AFROther disorders of circulatory systemIncreased inflammation	0.944541	0.800296	1.11478	0.0745274	-0.674816	0.499793	140	5005	5145	0.30121	circulatory system
ALL	Allergy/adverse effect of penicillin	Increased hematocrit	ALLAllergy/adverse effect of penicillinIncreased hematocrit	1.0629	0.890319	1.26893	0.0904415	0.67479	0.499809	137	28525	28662	0.301196	injuries & poisonings
ALL	HIV infection, symptomatic	Increased body mass	ALLHIV infection, symptomaticIncreased body mass	0.980065	0.924386	1.0391	0.0298427	-0.674754	0.499832	1781	21560	23341	0.301176	infectious diseases
ALL	Other disorders of lipoid metabolism	Increased urate	ALLOther disorders of lipoid metabolismIncreased urate	1.05564	0.902006	1.23544	0.0801085	0.674737	0.499843	189	28184	28373	0.301167	endocrine/metabolic
ALL	Chronic pharyngitis and nasopharyngitis	Increased blood volume	ALLChronic pharyngitis and nasopharyngitisIncreased blood volume	0.978129	0.917243	1.04306	0.0329768	-0.674396	0.50006	1110	20174	21284	0.300978	respiratory
AMR	Coagulation defects	Reduced lipids	AMRCoagulation defectsReduced lipids	1.07045	0.878288	1.30466	0.102735	0.674388	0.500065	103	4686	4789	0.300974	hematopoietic
ALL	Dysthymic disorder	Increased urate	ALLDysthymic disorderIncreased urate	1.03514	0.936283	1.14443	0.0508293	0.674335	0.500098	499	18901	19400	0.300945	mental disorders
AMR	Electrolyte imbalance	Increased inflammation	AMRElectrolyte imbalanceIncreased inflammation	1.03872	0.930125	1.16	0.0612335	0.674312	0.500113	387	4408	4795	0.300932	endocrine/metabolic
AFR	Swelling of limb	Reduced inflammation	AFRSwelling of limbReduced inflammation	0.957471	0.843847	1.0864	0.0857925	-0.674285	0.50013	260	4582	4842	0.300917	symptoms
ALL	Bronchitis	Reduced blood volume	ALLBronchitisReduced blood volume	0.97071	0.89034	1.05834	0.0438311	-0.674166	0.500206	609	22573	23182	0.300851	respiratory
ALL	Irritable Bowel Syndrome	Increased blood volume	ALLIrritable Bowel SyndromeIncreased blood volume	0.962545	0.861431	1.07553	0.056454	-0.674143	0.50022	366	22185	22551	0.300839	digestive
ALL	Other biliary tract disease	Increased blood volume	ALLOther biliary tract diseaseIncreased blood volume	1.04322	0.922417	1.17984	0.062768	0.673855	0.500404	287	28608	28895	0.30068	digestive
AMR	Sciatica	Reduced lipids	AMRSciaticaReduced lipids	1.03975	0.928307	1.16457	0.058972	0.673854	0.500404	340	4109	4449	0.300679	symptoms
AMR	Postmenopausal atrophic vaginitis	Reduced lipids	AMRPostmenopausal atrophic vaginitisReduced lipids	0.933609	0.764511	1.14011	0.103415	-0.673829	0.50042	104	4022	4126	0.300665	genitourinary
AFR	Other mental disorder	Reduced lipids	AFROther mental disorderReduced lipids	0.940409	0.78648	1.12446	0.0962227	-0.673692	0.500507	124	3281	3405	0.30059	mental disorders
AMR	Hypercalcemia	Reduced blood volume	AMRHypercalcemiaReduced blood volume	0.936704	0.774436	1.13297	0.100249	-0.673685	0.500512	109	4921	5030	0.300586	endocrine/metabolic
ALL	Heart failure with preserved EF [Diastolic heart failure]	Increased hematocrit	ALLHeart failure with preserved EF [Diastolic heart failure]Increased hematocrit	0.969159	0.884728	1.06165	0.0465732	-0.673608	0.50056	552	25901	26453	0.300543	circulatory system
ALL	Liver abscess and sequelae of chronic liver disease	Reduced blood volume	ALLLiver abscess and sequelae of chronic liver diseaseReduced blood volume	0.95701	0.842149	1.08754	0.065205	-0.673588	0.500573	266	25430	25696	0.300532	digestive
ALL	Lipoma of skin and subcutaneous tissue	Increased urate	ALLLipoma of skin and subcutaneous tissueIncreased urate	0.936375	0.77334	1.13378	0.0974099	-0.673544	0.500601	132	28777	28909	0.300508	neoplasms
EUR	Erectile dysfunction [ED]	Increased blood volume	EURErectile dysfunction [ED]Increased blood volume	0.960466	0.854091	1.08009	0.0653908	-0.673529	0.500611	320	6174	6494	0.3005	genitourinary
EUR	Cardiac dysrhythmias	Increased body mass	EURCardiac dysrhythmiasIncreased body mass	1.02625	0.95171	1.10663	0.0418611	0.673517	0.500618	855	5682	6537	0.300493	circulatory system
ALL	Abnormal findings on examination of urine	Reduced lipids	ALLAbnormal findings on examination of urineReduced lipids	1.05468	0.903286	1.23146	0.0791297	0.673417	0.500682	177	29598	29775	0.300438	genitourinary
EUR	Actinic keratosis	Increased inflammation	EURActinic keratosisIncreased inflammation	1.05853	0.897024	1.24911	0.0970545	0.673403	0.500691	158	6606	6764	0.30043	dermatologic
ALL	Alopecia	Reduced inflammation	ALLAlopeciaReduced inflammation	1.02844	0.947821	1.11592	0.0415466	0.673288	0.500764	706	26711	27417	0.300367	dermatologic
AMR	Nontoxic nodular goiter	Reduced lipids	AMRNontoxic nodular goiterReduced lipids	1.0469	0.916096	1.19639	0.0690594	0.673079	0.500897	237	4150	4387	0.300251	endocrine/metabolic
AFR	Other disorders of bone and cartilage	Reduced lipids	AFROther disorders of bone and cartilageReduced lipids	0.955087	0.835457	1.09185	0.0717402	-0.673027	0.50093	241	4367	4608	0.300223	musculoskeletal
ALL	Umbilical hernia	Increased body mass	ALLUmbilical herniaIncreased body mass	0.95618	0.839201	1.08947	0.0667101	-0.672997	0.500949	311	28052	28363	0.300206	digestive
EUR	Voice disturbance	Increased urate	EURVoice disturbanceIncreased urate	0.941143	0.788737	1.123	0.093588	-0.672996	0.50095	127	5163	5290	0.300206	respiratory
AMR	Cerebral ischemia	Reduced blood volume	AMRCerebral ischemiaReduced blood volume	0.936686	0.774143	1.13336	0.100433	-0.672625	0.501186	112	4652	4764	0.300001	circulatory system
AFR	Asthma	Increased urate	AFRAsthmaIncreased urate	1.02641	0.951335	1.10741	0.0465908	0.67262	0.501189	852	4018	4870	0.299998	respiratory
AMR	Other and unspecified disorders of back	Reduced hematocrit	AMROther and unspecified disorders of backReduced hematocrit	1.06909	0.879954	1.29888	0.10549	0.672555	0.50123	103	4355	4458	0.299963	musculoskeletal
ALL	Gross hematuria	Increased body mass	ALLGross hematuriaIncreased body mass	0.955434	0.836547	1.09122	0.0678933	-0.672434	0.501308	308	24445	24753	0.299896	genitourinary
AFR	DH_CKD_CASE_CONTROL	Increased body mass	AFRDH_CKD_CASE_CONTROLIncreased body mass	1.10255	0.829484	1.46552	0.213661	0.672394	0.501333	301	68	369	0.299874	Phetypes
ALL	Bronchitis	Reduced hematocrit	ALLBronchitisReduced hematocrit	0.969401	0.885442	1.06132	0.0458236	-0.672363	0.501352	609	22573	23182	0.299857	respiratory
AMR	Chronic airway obstruction	Increased blood volume	AMRChronic airway obstructionIncreased blood volume	0.9615	0.857509	1.0781	0.0608529	-0.672262	0.501417	345	3603	3948	0.299801	respiratory
EUR	Asthma with exacerbation	Reduced hematocrit	EURAsthma with exacerbationReduced hematocrit	0.933975	0.765273	1.13987	0.0974168	-0.672012	0.501576	103	5816	5919	0.299663	respiratory
AFR	Other nonmalignant breast conditions	Increased inflammation	AFROther nonmalignant breast conditionsIncreased inflammation	0.93954	0.783282	1.12697	0.0812769	-0.671993	0.501588	115	5220	5335	0.299653	genitourinary
ALL	Chronic ulcer of skin	Increased blood volume	ALLChronic ulcer of skinIncreased blood volume	0.974969	0.905473	1.0498	0.0377581	-0.671872	0.501665	823	28903	29726	0.299586	dermatologic
AMR	Osteoarthrosis NOS	Increased body mass	AMROsteoarthrosis NOSIncreased body mass	1.0334	0.93892	1.13738	0.0534257	0.671581	0.501851	623	3855	4478	0.299425	musculoskeletal
AMR	Abnormal glucose	Increased blood volume	AMRAbnormal glucoseIncreased blood volume	0.959848	0.851651	1.08179	0.0640796	-0.671576	0.501854	315	3205	3520	0.299423	endocrine/metabolic
ALL	Esophagitis, GERD and related diseases	Increased hematocrit	ALLEsophagitis, GERD and related diseasesIncreased hematocrit	1.0109	0.979419	1.04338	0.0161617	0.671436	0.501943	5813	21716	27529	0.299346	digestive
EUR	Generalized anxiety disorder	Increased urate	EURGeneralized anxiety disorderIncreased urate	1.06701	0.882947	1.28943	0.102375	0.671345	0.502	112	5003	5115	0.299296	mental disorders
ALL	Noninflammatory disorders of ovary, fallopian tube, and broad ligament	Increased body mass	ALLNoninflammatory disorders of ovary, fallopian tube, and broad ligamentIncreased body mass	1.08219	0.859321	1.36285	0.117901	0.671324	0.502014	103	26670	26773	0.299284	genitourinary
AMR	Other peripheral nerve disorders	Reduced lipids	AMROther peripheral nerve disordersReduced lipids	0.953892	0.831069	1.09487	0.0716184	-0.671219	0.502081	218	4576	4794	0.299226	neurological
EUR	Ischemic Heart Disease	Reduced blood volume	EURIschemic Heart DiseaseReduced blood volume	1.03046	0.944001	1.12484	0.0461967	0.671091	0.502162	714	6159	6873	0.299156	circulatory system
ALL	Malignant neoplasm of kidney, except pelvis	Reduced blood volume	ALLMalignant neoplasm of kidney, except pelvisReduced blood volume	1.06622	0.884133	1.28581	0.0955608	0.671091	0.502163	128	29946	30074	0.299156	neoplasms
AMR	Malaise and fatigue	Reduced lipids	AMRMalaise and fatigueReduced lipids	0.97173	0.893646	1.05664	0.0434013	-0.670976	0.502236	669	3802	4471	0.299092	symptoms
AFR	Human immunodeficiency virus [HIV] disease	Increased body mass	AFRHuman immunodeficiency virus [HIV] diseaseIncreased body mass	1.03507	0.935922	1.14472	0.0712476	0.670933	0.502263	486	3602	4088	0.299069	infectious diseases
ALL	STATINS_FOR_MACE_CASE_CONTROL	Reduced lipids	ALLSTATINS_FOR_MACE_CASE_CONTROLReduced lipids	1.02778	0.948685	1.11347	0.0412804	0.670677	0.502427	805	4764	5569	0.298927	Phetypes
EUR	Dermatophytosis / Dermatomycosis	Reduced inflammation	EURDermatophytosis / DermatomycosisReduced inflammation	0.952601	0.826556	1.09787	0.0711118	-0.670585	0.502485	204	6451	6655	0.298877	infectious diseases
AMR	Morbid obesity	Reduced lipids	AMRMorbid obesityReduced lipids	1.03586	0.934504	1.1482	0.0528652	0.670562	0.5025	444	3226	3670	0.298864	endocrine/metabolic
EUR	Urinary incontinence	Increased inflammation	EURUrinary incontinenceIncreased inflammation	1.07036	0.877407	1.30574	0.117474	0.670406	0.502599	118	5775	5893	0.298778	genitourinary
ALL	Congestive heart failure; nonhypertensive	Increased blood volume	ALLCongestive heart failure; nonhypertensiveIncreased blood volume	1.01807	0.966136	1.07279	0.0267398	0.670258	0.502694	1821	25901	27722	0.298697	circulatory system
ALL	Abnormal sputum	Reduced hematocrit	ALLAbnormal sputumReduced hematocrit	0.936383	0.772635	1.13484	0.0981612	-0.670223	0.502715	142	29878	30020	0.298678	respiratory
EUR	Hypertension	Increased body mass	EURHypertensionIncreased body mass	1.02052	0.961641	1.083	0.0332488	0.669898	0.502923	1774	5041	6815	0.298498	circulatory system
EUR	Anemia of chronic disease	Increased hematocrit	EURAnemia of chronic diseaseIncreased hematocrit	0.938608	0.779795	1.12977	0.0962682	-0.669897	0.502923	114	5943	6057	0.298498	hematopoietic
AFR	Memory loss	Reduced hematocrit	AFRMemory lossReduced hematocrit	0.939887	0.783941	1.12686	0.126043	-0.669739	0.503024	127	4812	4939	0.298411	mental disorders
ALL	Gastrointestinal complications	Reduced inflammation	ALLGastrointestinal complicationsReduced inflammation	1.04518	0.918368	1.1895	0.06619	0.669569	0.503133	293	27630	27923	0.298318	digestive
ALL	Other symptoms involving urinary system	Reduced hematocrit	ALLOther symptoms involving urinary systemReduced hematocrit	1.05301	0.905237	1.22491	0.0766026	0.669526	0.50316	221	22273	22494	0.298294	genitourinary
ALL	Malignant neoplasm of uterus	Increased inflammation	ALLMalignant neoplasm of uterusIncreased inflammation	1.06461	0.886292	1.27881	0.093494	0.669394	0.503244	134	27251	27385	0.298221	neoplasms
ALL	Syncope and collapse	Reduced hematocrit	ALLSyncope and collapseReduced hematocrit	1.02542	0.952745	1.10364	0.0374935	0.669302	0.503303	953	28160	29113	0.298171	symptoms
ALL	Psoriasis vulgaris	Increased blood volume	ALLPsoriasis vulgarisIncreased blood volume	0.966177	0.873569	1.0686	0.0516131	-0.669301	0.503304	444	24311	24755	0.29817	dermatologic
ALL	Otitis media	Reduced blood volume	ALLOtitis mediaReduced blood volume	1.05136	0.907925	1.21745	0.074829	0.669239	0.503343	203	27832	28035	0.298136	sense organs
AMR	Urinary tract infection	Increased hematocrit	AMRUrinary tract infectionIncreased hematocrit	0.965909	0.872553	1.06925	0.052231	-0.668824	0.503608	444	3947	4391	0.297908	genitourinary
AMR	Spasm of muscle	Reduced blood volume	AMRSpasm of muscleReduced blood volume	0.935337	0.768935	1.13775	0.103409	-0.668811	0.503616	102	4742	4844	0.2979	symptoms
ALL	Lymphadenitis	Reduced blood volume	ALLLymphadenitisReduced blood volume	1.03589	0.934174	1.14868	0.0525748	0.668661	0.503712	418	26431	26849	0.297818	hematopoietic
AFR	Other disorders of thyroid	Increased inflammation	AFROther disorders of thyroidIncreased inflammation	1.07104	0.875828	1.30976	0.0904299	0.668489	0.503822	105	4543	4648	0.297723	endocrine/metabolic
ALL	Develomental delays and disorders	Increased inflammation	ALLDevelomental delays and disordersIncreased inflammation	0.942	0.790592	1.1224	0.0891625	-0.668335	0.50392	118	29529	29647	0.297639	mental disorders
ALL	Paroxysmal ventricular tachycardia	Reduced hematocrit	ALLParoxysmal ventricular tachycardiaReduced hematocrit	1.04485	0.918662	1.18836	0.0657926	0.668041	0.504108	289	22771	23060	0.297477	circulatory system
ALL	Hepatomegaly	Increased hematocrit	ALLHepatomegalyIncreased hematocrit	0.951781	0.823299	1.10031	0.0741788	-0.667934	0.504176	201	25430	25631	0.297418	digestive
ALL	Nontoxic multinodular goiter	Increased inflammation	ALLNontoxic multinodular goiterIncreased inflammation	1.02777	0.948393	1.11379	0.0407798	0.66791	0.504191	687	23670	24357	0.297405	endocrine/metabolic
AFR	Peripheral angiopathy in diseases classified elsewhere	Increased urate	AFRPeripheral angiopathy in diseases classified elsewhereIncreased urate	1.05655	0.899018	1.24169	0.0988291	0.667766	0.504283	163	4592	4755	0.297326	circulatory system
ALL	Enthesopathy	Reduced lipids	ALLEnthesopathyReduced lipids	1.02198	0.958801	1.08932	0.0325154	0.667723	0.50431	1094	22734	23828	0.297302	musculoskeletal
ALL	Dysphagia	Reduced blood volume	ALLDysphagiaReduced blood volume	1.02449	0.954245	1.09991	0.0359355	0.667638	0.504365	936	21716	22652	0.297255	digestive
AMR	Abnormal findings examination of lungs	Increased hematocrit	AMRAbnormal findings examination of lungsIncreased hematocrit	0.944682	0.799317	1.11648	0.0852791	-0.667508	0.504448	148	4742	4890	0.297184	respiratory
ALL	DIVERTICULOSIS_CASE_CONTROL	Increased body mass	ALLDIVERTICULOSIS_CASE_CONTROLIncreased body mass	0.972396	0.895634	1.05574	0.042476	-0.667193	0.504649	1367	2291	3658	0.297011	Phetypes
AMR	Acute pain	Increased blood volume	AMRAcute painIncreased blood volume	1.05062	0.908756	1.21463	0.07781	0.667183	0.504655	201	3601	3802	0.297005	neurological
ALL	Pneumonia	Reduced inflammation	ALLPneumoniaReduced inflammation	1.02291	0.957051	1.0933	0.0339417	0.667115	0.504698	1137	26102	27239	0.296968	respiratory
ALL	Graves' disease	Increased urate	ALLGraves' diseaseIncreased urate	1.03684	0.93229	1.15311	0.0543257	0.667094	0.504712	436	23670	24106	0.296957	endocrine/metabolic
AMR	Atopic/contact dermatitis due to other or unspecified	Increased inflammation	AMRAtopic/contact dermatitis due to other or unspecifiedIncreased inflammation	1.04058	0.925794	1.1696	0.0647323	0.667024	0.504757	332	3951	4283	0.296918	dermatologic
EUR	Unspecified disorder of lipoid metabolism	Reduced lipids	EURUnspecified disorder of lipoid metabolismReduced lipids	1.07246	0.873168	1.31724	0.107364	0.666938	0.504812	100	4667	4767	0.296871	endocrine/metabolic
AFR	Type 2 diabetes	Reduced blood volume	AFRType 2 diabetesReduced blood volume	1.02214	0.958434	1.09008	0.0366987	0.666891	0.504842	1542	3451	4993	0.296845	endocrine/metabolic
ALL	Chemotherapy	Reduced inflammation	ALLChemotherapyReduced inflammation	0.978404	0.917589	1.04325	0.03273	-0.666827	0.504882	1157	26943	28100	0.29681	neoplasms
ALL	Blindness and low vision	Reduced lipids	ALLBlindness and low visionReduced lipids	0.956034	0.837679	1.09111	0.067567	-0.666798	0.504901	240	26245	26485	0.296794	sense organs
ALL	Cerebral aneurysm	Reduced blood volume	ALLCerebral aneurysmReduced blood volume	0.937067	0.774085	1.13437	0.0975346	-0.666751	0.504931	120	27505	27625	0.296768	circulatory system
ALL	Syncope and collapse	Reduced inflammation	ALLSyncope and collapseReduced inflammation	0.975958	0.90857	1.04834	0.036531	-0.666665	0.504986	953	28160	29113	0.296721	symptoms
ALL	Other immunological findings	Increased inflammation	ALLOther immunological findingsIncreased inflammation	0.982092	0.931271	1.03569	0.0270477	-0.666532	0.505071	1445	27767	29212	0.296647	endocrine/metabolic
ALL	Other endocrine disorders	Increased body mass	ALLOther endocrine disordersIncreased body mass	1.07299	0.872227	1.31995	0.105733	0.666521	0.505078	122	26853	26975	0.296642	endocrine/metabolic
AFR	Cardiac dysrhythmias	Reduced lipids	AFRCardiac dysrhythmiasReduced lipids	1.02802	0.947769	1.11506	0.0436292	0.666306	0.505215	729	3983	4712	0.296524	circulatory system
ALL	Atrioventricular block, complete	Reduced blood volume	ALLAtrioventricular block, completeReduced blood volume	0.941933	0.789948	1.12316	0.0894692	-0.666305	0.505216	142	22771	22913	0.296523	circulatory system
AMR	Other mental disorder	Increased hematocrit	AMROther mental disorderIncreased hematocrit	0.943212	0.794156	1.12024	0.090144	-0.666172	0.505301	141	2814	2955	0.29645	mental disorders
AMR	Alcoholism	Increased inflammation	AMRAlcoholismIncreased inflammation	1.06579	0.883596	1.28555	0.104051	0.666134	0.505325	126	4014	4140	0.296429	mental disorders
EUR	Diseases of the larynx and vocal cords	Increased urate	EURDiseases of the larynx and vocal cordsIncreased urate	0.946616	0.805488	1.11247	0.0855783	-0.666029	0.505393	153	5163	5316	0.296371	respiratory
EUR	Other disorders of bladder	Reduced blood volume	EUROther disorders of bladderReduced blood volume	1.06864	0.878986	1.29922	0.102949	0.666013	0.505403	109	6927	7036	0.296363	genitourinary
AFR	Edema	Increased inflammation	AFREdemaIncreased inflammation	0.967195	0.876764	1.06695	0.043685	-0.666002	0.50541	452	4589	5041	0.296356	symptoms
ALL	Intervertebral disc disorders	Reduced inflammation	ALLIntervertebral disc disordersReduced inflammation	0.97753	0.914285	1.04515	0.0341418	-0.665945	0.505446	1065	25780	26845	0.296325	musculoskeletal
AMR	Hearing loss	Reduced lipids	AMRHearing lossReduced lipids	1.03972	0.927095	1.16602	0.0595457	0.665839	0.505514	337	4488	4825	0.296267	sense organs
EUR	Diabetes mellitus	Increased body mass	EURDiabetes mellitusIncreased body mass	1.02739	0.948831	1.11244	0.0443389	0.665729	0.505585	714	5772	6486	0.296206	endocrine/metabolic
AMR	Other anemias	Reduced blood volume	AMROther anemiasReduced blood volume	1.02678	0.949913	1.10986	0.040878	0.665592	0.505672	828	3635	4463	0.296131	hematopoietic
ALL	Psychosis	Reduced inflammation	ALLPsychosisReduced inflammation	0.943508	0.795011	1.11974	0.0867194	-0.665547	0.505701	166	18901	19067	0.296106	mental disorders
AMR	Hyperplasia of prostate	Reduced inflammation	AMRHyperplasia of prostateReduced inflammation	1.05018	0.909128	1.21312	0.0764308	0.665369	0.505814	267	4712	4979	0.296009	genitourinary
ALL	Hammer toe (acquired)	Increased blood volume	ALLHammer toe (acquired)Increased blood volume	0.960665	0.853553	1.08122	0.060346	-0.665307	0.505854	312	27645	27957	0.295975	musculoskeletal
ALL	Cancer of bronchus; lung	Reduced blood volume	ALLCancer of bronchus; lungReduced blood volume	1.04419	0.919285	1.18606	0.0650406	0.66523	0.505903	276	29908	30184	0.295933	neoplasms
EUR	Cerebrovascular disease	Reduced hematocrit	EURCerebrovascular diseaseReduced hematocrit	0.958449	0.845771	1.08614	0.0613433	-0.66507	0.506005	272	6656	6928	0.295845	circulatory system
EUR	Nephritis; nephrosis; renal sclerosis	Increased urate	EURNephritis; nephrosis; renal sclerosisIncreased urate	1.06354	0.886976	1.27524	0.0981226	0.665059	0.506013	124	6196	6320	0.295838	genitourinary
EUR	Symptoms and disorders of the joints	Increased body mass	EURSymptoms and disorders of the jointsIncreased body mass	1.04961	0.910031	1.2106	0.0793631	0.665048	0.50602	198	6744	6942	0.295833	musculoskeletal
ALL	Testicular dysfunction	Increased blood volume	ALLTesticular dysfunctionIncreased blood volume	1.03589	0.933639	1.14935	0.0530838	0.66503	0.506032	426	26853	27279	0.295822	endocrine/metabolic
ALL	Testicular hypofunction	Increased blood volume	ALLTesticular hypofunctionIncreased blood volume	1.03589	0.933639	1.14935	0.0530838	0.66503	0.506032	426	26853	27279	0.295822	endocrine/metabolic
ALL	Pain and other symptoms associated with female genital organs	Increased inflammation	ALLPain and other symptoms associated with female genital organsIncreased inflammation	0.936778	0.772696	1.1357	0.0980992	-0.664736	0.506219	100	29004	29104	0.295661	genitourinary
ALL	Elevated prostate specific antigen [PSA]	Increased blood volume	ALLElevated prostate specific antigen [PSA]Increased blood volume	1.03526	0.934696	1.14664	0.0520686	0.664607	0.506302	452	27299	27751	0.29559	genitourinary
AMR	Infection of the eye	Increased body mass	AMRInfection of the eyeIncreased body mass	0.942254	0.790639	1.12294	0.0977432	-0.664525	0.506354	135	4210	4345	0.295546	sense organs
AFR	Hemorrhage of rectum and anus	Increased urate	AFRHemorrhage of rectum and anusIncreased urate	1.05278	0.904551	1.2253	0.0928071	0.664316	0.506488	180	4699	4879	0.295431	digestive
AFR	Memory loss	Increased inflammation	AFRMemory lossIncreased inflammation	0.941884	0.789367	1.12387	0.079358	-0.664293	0.506503	127	4812	4939	0.295418	mental disorders
ALL	Anterior pituitary disorders	Increased inflammation	ALLAnterior pituitary disordersIncreased inflammation	1.07145	0.874033	1.31346	0.103628	0.664201	0.506562	118	26853	26971	0.295368	endocrine/metabolic
ALL	Osteomyelitis, periostitis, and other infections involving bone	Increased urate	ALLOsteomyelitis, periostitis, and other infections involving boneIncreased urate	0.949802	0.815877	1.10571	0.0775107	-0.664123	0.506611	210	28082	28292	0.295325	musculoskeletal
ALL	Osteomyelitis	Increased urate	ALLOsteomyelitisIncreased urate	0.949802	0.815877	1.10571	0.0775107	-0.664123	0.506611	210	28082	28292	0.295325	musculoskeletal
ALL	Skin cancer	Reduced inflammation	ALLSkin cancerReduced inflammation	1.03125	0.941707	1.12932	0.0464981	0.664028	0.506673	506	28878	29384	0.295273	neoplasms
ALL	Congestive heart failure (CHF) NOS	Reduced blood volume	ALLCongestive heart failure (CHF) NOSReduced blood volume	0.9771	0.912518	1.04625	0.0348408	-0.664004	0.506688	1048	25901	26949	0.29526	circulatory system
ALL	Cardiac defibrillator in situ	Reduced blood volume	ALLCardiac defibrillator in situReduced blood volume	1.03861	0.928722	1.1615	0.0568275	0.663945	0.506725	366	22771	23137	0.295227	circulatory system
AFR	Gout	Increased urate	AFRGoutIncreased urate	0.950857	0.819423	1.10337	0.0913926	-0.663923	0.50674	194	5251	5445	0.295215	endocrine/metabolic
ALL	Anemia of chronic disease	Increased inflammation	ALLAnemia of chronic diseaseIncreased inflammation	0.974289	0.902175	1.05217	0.0396918	-0.663867	0.506775	659	21861	22520	0.295184	hematopoietic
AFR	Neuralgia, neuritis, and radiculitis NOS	Increased urate	AFRNeuralgia, neuritis, and radiculitis NOSIncreased urate	0.942284	0.790582	1.1231	0.107384	-0.66377	0.506838	132	4371	4503	0.295131	symptoms
ALL	Paroxysmal supraventricular tachycardia	Reduced inflammation	ALLParoxysmal supraventricular tachycardiaReduced inflammation	0.958435	0.845484	1.08648	0.0636528	-0.663569	0.506966	285	22771	23056	0.295021	circulatory system
ALL	Vascular dementia	Increased hematocrit	ALLVascular dementiaIncreased hematocrit	1.06704	0.880924	1.29248	0.0979451	0.663535	0.506988	124	26780	26904	0.295002	mental disorders
AMR	Viral infection	Increased hematocrit	AMRViral infectionIncreased hematocrit	0.944199	0.796884	1.11875	0.0872369	-0.663443	0.507047	147	3483	3630	0.294952	infectious diseases
AFR	Alopecia	Reduced lipids	AFRAlopeciaReduced lipids	0.939611	0.78167	1.12946	0.0994109	-0.663387	0.507083	117	4802	4919	0.294921	dermatologic
AFR	Symptoms involving cardiovascular system	Reduced inflammation	AFRSymptoms involving cardiovascular systemReduced inflammation	1.07329	0.870863	1.32276	0.142336	0.663266	0.50716	104	4578	4682	0.294855	circulatory system
AMR	Other and unspecified disorders of back	Increased inflammation	AMROther and unspecified disorders of backIncreased inflammation	0.937011	0.773123	1.13564	0.107619	-0.663261	0.507163	103	4355	4458	0.294852	musculoskeletal
AFR	Delirium dementia and amnestic and other cognitive disorders	Increased urate	AFRDelirium dementia and amnestic and other cognitive disordersIncreased urate	1.07436	0.869164	1.328	0.129236	0.663255	0.507167	109	4812	4921	0.294849	mental disorders
ALL	DH_CKD_CASE_CONTROL	Increased hematocrit	ALLDH_CKD_CASE_CONTROLIncreased hematocrit	1.04404	0.91917	1.18588	0.0656777	0.663174	0.507219	1380	411	1791	0.294804	Phetypes
AFR	Asthma	Reduced lipids	AFRAsthmaReduced lipids	0.974888	0.904268	1.05102	0.0409018	-0.662879	0.507408	852	4018	4870	0.294643	respiratory
AFR	Breast cancer [female]	Reduced blood volume	AFRBreast cancer [female]Reduced blood volume	1.05098	0.907258	1.21748	0.0841594	0.662758	0.507486	192	4961	5153	0.294576	neoplasms
AMR	Type 2 diabetes with ophthalmic manifestations	Increased body mass	AMRType 2 diabetes with ophthalmic manifestationsIncreased body mass	0.944724	0.798449	1.1178	0.0936348	-0.662507	0.507647	163	3205	3368	0.294438	endocrine/metabolic
ALL	Stricture/obstruction of ureter	Increased hematocrit	ALLStricture/obstruction of ureterIncreased hematocrit	0.967658	0.877958	1.06652	0.0495489	-0.662377	0.50773	468	24130	24598	0.294367	genitourinary
EUR	Chronic airway obstruction	Increased inflammation	EURChronic airway obstructionIncreased inflammation	0.961789	0.857027	1.07936	0.0677193	-0.662141	0.507881	314	5816	6130	0.294238	respiratory
AMR	Noninfectious gastroenteritis	Increased blood volume	AMRNoninfectious gastroenteritisIncreased blood volume	1.06154	0.88949	1.26688	0.0939607	0.661967	0.507993	131	3605	3736	0.294143	digestive
AMR	Conjunctivitis, infectious	Reduced blood volume	AMRConjunctivitis, infectiousReduced blood volume	0.942247	0.790058	1.12375	0.0925626	-0.661857	0.508063	127	4210	4337	0.294083	sense organs
ALL	Erythematosquamous dermatosis	Reduced blood volume	ALLErythematosquamous dermatosisReduced blood volume	1.03393	0.936629	1.14133	0.050283	0.661634	0.508206	458	24990	25448	0.29396	dermatologic
ALL	Seborrheic dermatitis	Reduced blood volume	ALLSeborrheic dermatitisReduced blood volume	1.03393	0.936629	1.14133	0.050283	0.661634	0.508206	458	24990	25448	0.29396	dermatologic
ALL	Abnormal heart sounds	Reduced hematocrit	ALLAbnormal heart soundsReduced hematocrit	1.02695	0.94915	1.11113	0.0403854	0.661586	0.508236	836	26581	27417	0.293934	circulatory system
ALL	Noninflammatory disorders of vagina	Reduced lipids	ALLNoninflammatory disorders of vaginaReduced lipids	0.97192	0.893269	1.05749	0.0430516	-0.661542	0.508265	620	26670	27290	0.29391	genitourinary
EUR	Intervertebral disc disorders	Reduced inflammation	EURIntervertebral disc disordersReduced inflammation	1.04654	0.914576	1.19755	0.0676773	0.661492	0.508297	230	6256	6486	0.293882	musculoskeletal
ALL	Other aneurysm	Reduced blood volume	ALLOther aneurysmReduced blood volume	0.973532	0.899145	1.05407	0.0404449	-0.661448	0.508325	767	25474	26241	0.293858	circulatory system
ALL	Bariatric surgery	Reduced lipids	ALLBariatric surgeryReduced lipids	0.967546	0.877426	1.06692	0.0499274	-0.661387	0.508364	448	29697	30145	0.293825	digestive
EUR	Neurological disorders	Reduced lipids	EURNeurological disordersReduced lipids	1.04658	0.914475	1.19777	0.0705639	0.661312	0.508412	238	6614	6852	0.293784	mental disorders
AFR	Neurological disorders	Increased hematocrit	AFRNeurological disordersIncreased hematocrit	0.959256	0.847977	1.08514	0.0707447	-0.661202	0.508483	279	4812	5091	0.293724	mental disorders
ALL	Postlaminectomy syndrome	Increased urate	ALLPostlaminectomy syndromeIncreased urate	1.06311	0.88671	1.2746	0.0923067	0.661103	0.508546	146	25780	25926	0.293669	musculoskeletal
AFR	Osteoarthritis; localized	Increased inflammation	AFROsteoarthritis; localizedIncreased inflammation	0.971707	0.892441	1.05801	0.0379272	-0.66106	0.508574	674	4092	4766	0.293646	musculoskeletal
ALL	Chronic glomerulonephritis, NOS	Increased inflammation	ALLChronic glomerulonephritis, NOSIncreased inflammation	0.946484	0.803994	1.11423	0.0835679	-0.660692	0.50881	144	24130	24274	0.293445	genitourinary
AFR	Pneumonia	Reduced hematocrit	AFRPneumoniaReduced hematocrit	0.956493	0.838189	1.0915	0.0918234	-0.660318	0.50905	246	4643	4889	0.29324	respiratory
AFR	Peripheral vascular disease	Increased body mass	AFRPeripheral vascular diseaseIncreased body mass	0.966258	0.872654	1.0699	0.0721476	-0.66026	0.509087	465	4592	5057	0.293208	circulatory system
ALL	Congenital anomalies of urinary system	Increased urate	ALLCongenital anomalies of urinary systemIncreased urate	0.939569	0.780838	1.13057	0.0943407	-0.6602	0.509125	138	29825	29963	0.293175	congenital anomalies
AMR	Varicose veins of lower extremity	Increased body mass	AMRVaricose veins of lower extremityIncreased body mass	1.04597	0.915319	1.19526	0.0740679	0.660172	0.509143	248	3987	4235	0.29316	circulatory system
ALL	Cancer of kidney and renal pelvis	Reduced hematocrit	ALLCancer of kidney and renal pelvisReduced hematocrit	1.06467	0.883916	1.28239	0.0950974	0.660139	0.509165	138	29946	30084	0.293142	neoplasms
ALL	Cystoid macular degeneration of retina	Reduced inflammation	ALLCystoid macular degeneration of retinaReduced inflammation	1.07643	0.864945	1.33963	0.111148	0.659922	0.509304	101	25375	25476	0.293023	sense organs
ALL	Ventral hernia	Reduced inflammation	ALLVentral herniaReduced inflammation	1.03295	0.938108	1.13739	0.0492277	0.659783	0.509393	525	28052	28577	0.292947	digestive
ALL	Disorders of the autonomic nervous system	Reduced inflammation	ALLDisorders of the autonomic nervous systemReduced inflammation	0.933771	0.761775	1.1446	0.103805	-0.659712	0.509439	109	26639	26748	0.292908	neurological
EUR	Sleep disorders	Reduced inflammation	EURSleep disordersReduced inflammation	0.971949	0.893159	1.05769	0.0424472	-0.65964	0.509485	619	5886	6505	0.292869	neurological
AFR	Malignant neoplasm of rectum, rectosigmoid junction, and anus	Reduced hematocrit	AFRMalignant neoplasm of rectum, rectosigmoid junction, and anusReduced hematocrit	0.939609	0.780842	1.13066	0.128258	-0.659614	0.509501	126	4730	4856	0.292855	neoplasms
ALL	Effects radiation NOS	Reduced lipids	ALLEffects radiation NOSReduced lipids	1.06996	0.875168	1.30812	0.102676	0.659537	0.509551	105	29214	29319	0.292812	injuries & poisonings
ALL	Regional enteritis	Increased inflammation	ALLRegional enteritisIncreased inflammation	0.964183	0.86512	1.07459	0.0553257	-0.659418	0.509627	369	22185	22554	0.292747	digestive
ALL	Herpes zoster	Increased blood volume	ALLHerpes zosterIncreased blood volume	1.03012	0.943148	1.12511	0.0451749	0.659364	0.509662	576	21560	22136	0.292718	infectious diseases
AMR	Frequency of urination and polyuria	Reduced blood volume	AMRFrequency of urination and polyuriaReduced blood volume	0.962709	0.859859	1.07786	0.0597304	-0.659284	0.509713	350	3539	3889	0.292674	genitourinary
AFR	Glaucoma	Increased hematocrit	AFRGlaucomaIncreased hematocrit	1.0317	0.94026	1.13204	0.0530331	0.659115	0.509822	539	4468	5007	0.292581	sense organs
ALL	Other headache syndromes	Increased urate	ALLOther headache syndromesIncreased urate	0.980682	0.925412	1.03925	0.0294794	-0.659104	0.509829	1563	25628	27191	0.292575	neurological
EUR	AKI_CASE_CONTROL	Increased blood volume	EURAKI_CASE_CONTROLIncreased blood volume	0.956558	0.838167	1.09167	0.0749891	-0.658856	0.509989	302	1339	1641	0.29244	Phetypes
ALL	Abnormal function study of cardiovascular system	Reduced inflammation	ALLAbnormal function study of cardiovascular systemReduced inflammation	0.960493	0.851942	1.08288	0.0610581	-0.658754	0.510053	311	25901	26212	0.292384	circulatory system
ALL	Chronic pain syndrome	Reduced blood volume	ALLChronic pain syndromeReduced blood volume	1.03421	0.935703	1.14309	0.0509985	0.658655	0.510117	451	27196	27647	0.29233	neurological
ALL	Hearing loss	Increased blood volume	ALLHearing lossIncreased blood volume	1.01831	0.964778	1.07481	0.0275284	0.658577	0.510168	1635	26863	28498	0.292287	sense organs
ALL	Chronic fatigue syndrome	Increased hematocrit	ALLChronic fatigue syndromeIncreased hematocrit	0.958064	0.843346	1.08839	0.0649369	-0.658355	0.51031	252	23018	23270	0.292166	symptoms
EUR	Osteoporosis NOS	Increased hematocrit	EUROsteoporosis NOSIncreased hematocrit	1.03384	0.936292	1.14154	0.0513767	0.658106	0.51047	503	6222	6725	0.29203	musculoskeletal
ALL	Atrial fibrillation and flutter	Increased urate	ALLAtrial fibrillation and flutterIncreased urate	0.979616	0.921334	1.04158	0.0310583	-0.658077	0.510489	1455	22771	24226	0.292014	circulatory system
AMR	Spondylosis and allied disorders	Reduced inflammation	AMRSpondylosis and allied disordersReduced inflammation	1.03908	0.926925	1.1648	0.060429	0.657813	0.510658	335	4355	4690	0.29187	musculoskeletal
AFR	Frequency of urination and polyuria	Increased body mass	AFRFrequency of urination and polyuriaIncreased body mass	1.03995	0.925384	1.1687	0.0833746	0.657787	0.510675	339	3925	4264	0.291855	genitourinary
EUR	Psoriasis and related disorders	Reduced blood volume	EURPsoriasis and related disordersReduced blood volume	0.94689	0.804773	1.1141	0.085538	-0.657723	0.510716	159	5890	6049	0.29182	dermatologic
AFR	Obesity	Reduced hematocrit	AFRObesityReduced hematocrit	1.02247	0.956957	1.09246	0.0462826	0.657676	0.510746	1318	3268	4586	0.291795	endocrine/metabolic
AMR	Stiffness of joint	Reduced hematocrit	AMRStiffness of jointReduced hematocrit	1.04377	0.918666	1.18592	0.069134	0.657672	0.510749	254	4573	4827	0.291793	musculoskeletal
AMR	Chronic liver disease and cirrhosis	Increased blood volume	AMRChronic liver disease and cirrhosisIncreased blood volume	0.967807	0.877879	1.06695	0.0524403	-0.657643	0.510768	463	4228	4691	0.291777	digestive
AMR	Dermatophytosis / Dermatomycosis	Reduced lipids	AMRDermatophytosis / DermatomycosisReduced lipids	0.969186	0.882857	1.06396	0.0486413	-0.65755	0.510827	520	3898	4418	0.291726	infectious diseases
ALL	Viremia, NOS	Increased body mass	ALLViremia, NOSIncreased body mass	0.957474	0.841138	1.0899	0.0660224	-0.657488	0.510867	330	21560	21890	0.291692	infectious diseases
AMR	Neuralgia, neuritis, and radiculitis NOS	Reduced hematocrit	AMRNeuralgia, neuritis, and radiculitis NOSReduced hematocrit	1.05877	0.893022	1.25529	0.0924337	0.657452	0.510891	139	4109	4248	0.291672	symptoms
ALL	Respiratory failure	Reduced blood volume	ALLRespiratory failureReduced blood volume	1.05461	0.900021	1.23574	0.0808752	0.657434	0.510902	176	28145	28321	0.291663	respiratory
AFR	Other anemias	Increased inflammation	AFROther anemiasIncreased inflammation	1.02306	0.95582	1.09504	0.0304915	0.657351	0.510956	1191	3408	4599	0.291617	hematopoietic
AFR	Dementias	Increased urate	AFRDementiasIncreased urate	1.07526	0.866029	1.33504	0.131924	0.657206	0.511049	104	4812	4916	0.291538	mental disorders
AMR	Other disorders of thyroid	Increased blood volume	AMROther disorders of thyroidIncreased blood volume	1.0582	0.893888	1.25273	0.0906324	0.657086	0.511126	144	4150	4294	0.291472	endocrine/metabolic
EUR	Allergic rhinitis	Reduced blood volume	EURAllergic rhinitisReduced blood volume	0.970946	0.8892	1.06021	0.0462964	-0.657075	0.511133	648	5163	5811	0.291466	respiratory
ALL	Bipolar	Reduced hematocrit	ALLBipolarReduced hematocrit	0.97027	0.886712	1.0617	0.0456152	-0.656856	0.511274	630	18901	19531	0.291347	mental disorders
ALL	Facial nerve disorders [CN7]	Increased body mass	ALLFacial nerve disorders [CN7]Increased body mass	1.06689	0.879434	1.2943	0.0987404	0.656751	0.511341	139	27196	27335	0.291289	neurological
AMR	Abnormal findings examination of lungs	Reduced lipids	AMRAbnormal findings examination of lungsReduced lipids	1.0575	0.894969	1.24955	0.0865866	0.656637	0.511414	148	4742	4890	0.291227	respiratory
AFR	Pain	Increased body mass	AFRPainIncreased body mass	1.02445	0.953178	1.10104	0.0510034	0.656496	0.511505	1004	3904	4908	0.29115	neurological
EUR	Cervical radiculitis	Reduced blood volume	EURCervical radiculitisReduced blood volume	1.06128	0.888577	1.26755	0.0936233	0.656342	0.511604	133	6286	6419	0.291066	symptoms
ALL	Other disorders of soft tissues	Increased blood volume	ALLOther disorders of soft tissuesIncreased blood volume	1.02383	0.954278	1.09846	0.0359595	0.656194	0.511699	941	22734	23675	0.290985	musculoskeletal
AMR	Menopausal and postmenopausal disorders	Increased body mass	AMRMenopausal and postmenopausal disordersIncreased body mass	1.04527	0.915777	1.19308	0.0735215	0.656149	0.511728	259	4022	4281	0.290961	genitourinary
AMR	Coronary atherosclerosis	Increased urate	AMRCoronary atherosclerosisIncreased urate	0.970448	0.887273	1.06142	0.0489843	-0.656138	0.511735	703	4158	4861	0.290955	circulatory system
AFR	Dermatophytosis / Dermatomycosis	Increased urate	AFRDermatophytosis / DermatomycosisIncreased urate	0.970411	0.887126	1.06151	0.0550758	-0.656054	0.511789	566	4017	4583	0.290909	infectious diseases
EUR	Abnormal weight gain	Reduced inflammation	EURAbnormal weight gainReduced inflammation	0.9355	0.766542	1.1417	0.0998092	-0.656045	0.511795	103	5875	5978	0.290904	endocrine/metabolic
ALL	Hypocalcemia	Reduced lipids	ALLHypocalcemiaReduced lipids	0.942943	0.791129	1.12389	0.0895408	-0.655939	0.511863	135	28542	28677	0.290846	endocrine/metabolic
AFR	Encounter for long-term (current) use of anticoagulants	Increased urate	AFREncounter for long-term (current) use of anticoagulantsIncreased urate	0.938044	0.774856	1.1356	0.117107	-0.6559	0.511889	112	5010	5122	0.290825	hematopoietic
AFR	T2_DIABETES_CASE_CONTROL	Reduced inflammation	AFRT2_DIABETES_CASE_CONTROLReduced inflammation	1.02217	0.957343	1.09138	0.0447952	0.655878	0.511902	1610	3312	4922	0.290813	Phetypes
EUR	Functional digestive disorders	Reduced inflammation	EURFunctional digestive disordersReduced inflammation	0.953076	0.825487	1.10039	0.0717486	-0.655411	0.512203	199	5558	5757	0.290558	digestive
EUR	Allergic reaction to food	Increased hematocrit	EURAllergic reaction to foodIncreased hematocrit	0.947706	0.807082	1.11283	0.0833514	-0.655407	0.512206	390	5757	6147	0.290556	injuries & poisonings
AFR	HIV infection, symptomatic	Reduced lipids	AFRHIV infection, symptomaticReduced lipids	0.967659	0.877046	1.06763	0.0528844	-0.655371	0.512229	459	3602	4061	0.290536	infectious diseases
ALL	Nonspecific abnormal findings in stool contents	Reduced inflammation	ALLNonspecific abnormal findings in stool contentsReduced inflammation	1.05481	0.899171	1.23739	0.0813382	0.655125	0.512387	196	26361	26557	0.290402	digestive
AMR	Erythematous conditions	Increased blood volume	AMRErythematous conditionsIncreased blood volume	0.958409	0.844027	1.08829	0.0683928	-0.655122	0.512389	261	4217	4478	0.2904	dermatologic
ALL	Other diseases of lung	Reduced blood volume	ALLOther diseases of lungReduced blood volume	1.04474	0.916487	1.19094	0.0668498	0.654965	0.51249	258	29733	29991	0.290314	respiratory
AFR	Diabetes type 2 with peripheral circulatory disorders	Reduced inflammation	AFRDiabetes type 2 with peripheral circulatory disordersReduced inflammation	1.05429	0.900007	1.23502	0.107774	0.654902	0.512531	188	3451	3639	0.29028	endocrine/metabolic
ALL	Candidiasis	Increased blood volume	ALLCandidiasisIncreased blood volume	0.978144	0.915544	1.04502	0.0337198	-0.654873	0.512549	1061	24089	25150	0.290264	infectious diseases
ALL	Inflammatory diseases of female pelvic organs	Increased inflammation	ALLInflammatory diseases of female pelvic organsIncreased inflammation	0.974835	0.903235	1.05211	0.0389391	-0.654818	0.512585	679	28203	28882	0.290234	genitourinary
ALL	Disorders of mineral metabolism	Increased body mass	ALLDisorders of mineral metabolismIncreased body mass	1.02573	0.950624	1.10677	0.038899	0.654781	0.512608	988	28542	29530	0.290214	endocrine/metabolic
ALL	Intervertebral disc disorders	Reduced blood volume	ALLIntervertebral disc disordersReduced blood volume	0.978277	0.916032	1.04475	0.0334605	-0.654772	0.512615	1065	25780	26845	0.290209	musculoskeletal
ALL	Facial nerve disorders [CN7]	Increased urate	ALLFacial nerve disorders [CN7]Increased urate	1.06342	0.884644	1.27831	0.0935827	0.654752	0.512628	139	27196	27335	0.290198	neurological
AFR	Alopecia	Increased body mass	AFRAlopeciaIncreased body mass	0.939494	0.779388	1.13249	0.132304	-0.654746	0.512631	117	4802	4919	0.290195	dermatologic
ALL	Fever of unknown origin	Increased hematocrit	ALLFever of unknown originIncreased hematocrit	0.97122	0.889914	1.05996	0.0446114	-0.654639	0.5127	560	28409	28969	0.290137	symptoms
AFR	HIV infection, symptomatic	Increased hematocrit	AFRHIV infection, symptomaticIncreased hematocrit	0.967402	0.876007	1.06833	0.0571097	-0.65452	0.512777	459	3602	4061	0.290072	infectious diseases
EUR	Iron deficiency anemias	Increased urate	EURIron deficiency anemiasIncreased urate	0.956193	0.836158	1.09346	0.0721264	-0.654509	0.512784	227	5943	6170	0.290066	hematopoietic
AFR	Other peripheral nerve disorders	Increased hematocrit	AFROther peripheral nerve disordersIncreased hematocrit	1.04716	0.91217	1.20213	0.0786313	0.654437	0.512831	221	4830	5051	0.290026	neurological
EUR	Peripheral vascular disease	Reduced lipids	EURPeripheral vascular diseaseReduced lipids	0.95643	0.836947	1.09297	0.0698009	-0.654282	0.51293	247	6335	6582	0.289942	circulatory system
ALL	Anxiety disorder	Increased body mass	ALLAnxiety disorderIncreased body mass	1.01433	0.972001	1.05851	0.0218373	0.65428	0.512932	3458	18901	22359	0.289941	mental disorders
AMR	Other venous embolism and thrombosis	Reduced lipids	AMROther venous embolism and thrombosisReduced lipids	1.05962	0.890834	1.26038	0.0899597	0.654161	0.513008	137	3987	4124	0.289876	circulatory system
ALL	Cellulitis and abscess of trunk	Reduced hematocrit	ALLCellulitis and abscess of trunkReduced hematocrit	0.939993	0.780834	1.13159	0.0942487	-0.653816	0.51323	162	25770	25932	0.289688	dermatologic
ALL	Portal hypertension	Increased body mass	ALLPortal hypertensionIncreased body mass	0.938117	0.774595	1.13616	0.0979093	-0.653686	0.513314	135	25430	25565	0.289617	digestive
ALL	Malignant neoplasm of kidney, except pelvis	Increased blood volume	ALLMalignant neoplasm of kidney, except pelvisIncreased blood volume	0.940488	0.782449	1.13045	0.0939251	-0.653666	0.513327	128	29946	30074	0.289606	neoplasms
AFR	Deep vein thrombosis [DVT]	Increased blood volume	AFRDeep vein thrombosis [DVT]Increased blood volume	1.04942	0.908107	1.21271	0.0783503	0.653653	0.513335	194	4399	4593	0.289599	circulatory system
ALL	Erythematosquamous dermatosis	Reduced hematocrit	ALLErythematosquamous dermatosisReduced hematocrit	0.965627	0.869465	1.07242	0.0535092	-0.653532	0.513413	458	24990	25448	0.289533	dermatologic
ALL	Seborrheic dermatitis	Reduced hematocrit	ALLSeborrheic dermatitisReduced hematocrit	0.965627	0.869465	1.07242	0.0535092	-0.653532	0.513413	458	24990	25448	0.289533	dermatologic
ALL	Diabetes or abnormal glucose tolerance complicating pregnancy	Reduced lipids	ALLDiabetes or abnormal glucose tolerance complicating pregnancyReduced lipids	1.04896	0.908849	1.21068	0.0732207	0.653443	0.513471	210	29604	29814	0.289484	pregnancy complications
AFR	Dyschromia and Vitiligo	Reduced lipids	AFRDyschromia and VitiligoReduced lipids	0.939266	0.778307	1.13351	0.101571	-0.653297	0.513565	110	4462	4572	0.289405	dermatologic
ALL	Keloid scar	Reduced blood volume	ALLKeloid scarReduced blood volume	0.942518	0.789122	1.12573	0.0906533	-0.653192	0.513633	143	27650	27793	0.289347	dermatologic
ALL	Electrolyte imbalance	Increased urate	ALLElectrolyte imbalanceIncreased urate	1.01722	0.96641	1.07069	0.0260927	0.652949	0.513789	2070	25948	28018	0.289215	endocrine/metabolic
AFR	Osteoarthrosis NOS	Increased urate	AFROsteoarthrosis NOSIncreased urate	0.968184	0.878623	1.06688	0.059372	-0.652861	0.513846	563	4092	4655	0.289167	musculoskeletal
AFR	Gastritis and duodenitis	Increased inflammation	AFRGastritis and duodenitisIncreased inflammation	0.948594	0.809594	1.11146	0.0706671	-0.652803	0.513883	152	5055	5207	0.289136	digestive
ALL	Parkinson's disease	Increased hematocrit	ALLParkinson's diseaseIncreased hematocrit	0.959763	0.848398	1.08575	0.0630002	-0.652644	0.513986	269	26639	26908	0.289049	neurological
AFR	Hypertensive heart and/or renal disease	Increased body mass	AFRHypertensive heart and/or renal diseaseIncreased body mass	1.07283	0.868627	1.32504	0.14772	0.652591	0.51402	106	2325	2431	0.28902	circulatory system
ALL	ACE_I_COUGH_CASE_CONTROL	Reduced blood volume	ALLACE_I_COUGH_CASE_CONTROLReduced blood volume	1.04513	0.915354	1.1933	0.0683103	0.652498	0.51408	251	5976	6227	0.288969	Phetypes
ALL	Coagulation defects	Reduced hematocrit	ALLCoagulation defectsReduced hematocrit	1.03237	0.938157	1.13604	0.0489392	0.652445	0.514114	528	27601	28129	0.28894	hematopoietic
ALL	Restless legs syndrome	Increased urate	ALLRestless legs syndromeIncreased urate	0.947484	0.805727	1.11418	0.0822632	-0.652401	0.514143	178	23591	23769	0.288916	neurological
EUR	Nonrheumatic mitral valve disorders	Reduced lipids	EURNonrheumatic mitral valve disordersReduced lipids	1.0464	0.913099	1.19916	0.0712581	0.652349	0.514176	227	6246	6473	0.288888	circulatory system
ALL	Other nonmalignant breast conditions	Increased inflammation	ALLOther nonmalignant breast conditionsIncreased inflammation	0.971164	0.889424	1.06042	0.0447595	-0.652253	0.514238	512	28790	29302	0.288836	genitourinary
AFR	Atherosclerosis	Increased inflammation	AFRAtherosclerosisIncreased inflammation	0.936606	0.76928	1.14033	0.0881193	-0.652222	0.514258	104	4592	4696	0.288819	circulatory system
ALL	Other nutritional deficiency	Increased urate	ALLOther nutritional deficiencyIncreased urate	1.06226	0.885915	1.27371	0.0918729	0.652112	0.514329	148	19471	19619	0.288759	endocrine/metabolic
AMR	Rash and other nonspecific skin eruption	Increased inflammation	AMRRash and other nonspecific skin eruptionIncreased inflammation	1.03139	0.939889	1.1318	0.0517824	0.652069	0.514357	568	3470	4038	0.288736	dermatologic
AFR	Hypothyroidism NOS	Increased hematocrit	AFRHypothyroidism NOSIncreased hematocrit	0.960777	0.851895	1.08358	0.0688171	-0.652013	0.514393	289	4543	4832	0.288705	endocrine/metabolic
EUR	Dermatophytosis / Dermatomycosis	Reduced lipids	EURDermatophytosis / DermatomycosisReduced lipids	1.04847	0.909372	1.20884	0.074681	0.651751	0.514562	204	6451	6655	0.288562	infectious diseases
ALL	Other diseases of blood and blood-forming organs	Increased hematocrit	ALLOther diseases of blood and blood-forming organsIncreased hematocrit	0.974766	0.902645	1.05265	0.039169	-0.651671	0.514614	760	26431	27191	0.288519	hematopoietic
AFR	Osteoarthritis; localized	Reduced lipids	AFROsteoarthritis; localizedReduced lipids	1.02935	0.943569	1.12294	0.0472526	0.651646	0.51463	674	4092	4766	0.288505	musculoskeletal
ALL	Cellulitis and abscess of fingers/toes	Reduced hematocrit	ALLCellulitis and abscess of fingers/toesReduced hematocrit	1.0541	0.899596	1.23515	0.0805266	0.651555	0.514688	189	25770	25959	0.288456	dermatologic
EUR	Abnormal serum enzyme levels	Increased urate	EURAbnormal serum enzyme levelsIncreased urate	1.05365	0.90031	1.2331	0.0845807	0.651236	0.514894	162	6205	6367	0.288282	digestive
EUR	Nonspecific chest pain	Reduced blood volume	EURNonspecific chest painReduced blood volume	0.966817	0.873443	1.07017	0.0533807	-0.651207	0.514913	418	6193	6611	0.288266	circulatory system
AMR	Schizophrenia	Reduced lipids	AMRSchizophreniaReduced lipids	1.06995	0.872928	1.31145	0.106639	0.651156	0.514946	102	2814	2916	0.288238	mental disorders
EUR	Palpitations	Reduced inflammation	EURPalpitationsReduced inflammation	0.961306	0.853617	1.08258	0.0593671	-0.650993	0.515051	299	5682	5981	0.28815	circulatory system
AFR	Anxiety disorder	Increased body mass	AFRAnxiety disorderIncreased body mass	1.03251	0.937699	1.1369	0.068199	0.650955	0.515076	508	3281	3789	0.288129	mental disorders
EUR	Atrial fibrillation	Reduced lipids	EURAtrial fibrillationReduced lipids	0.964068	0.863473	1.07638	0.057605	-0.650847	0.515145	415	5682	6097	0.28807	circulatory system
ALL	Kyphoscoliosis and scoliosis	Increased hematocrit	ALLKyphoscoliosis and scoliosisIncreased hematocrit	1.04685	0.912028	1.20159	0.0704006	0.650845	0.515147	229	27645	27874	0.288069	musculoskeletal
ALL	Other benign neoplasm of connective and other soft tissue	Reduced inflammation	ALLOther benign neoplasm of connective and other soft tissueReduced inflammation	1.04053	0.923183	1.1728	0.0611217	0.650809	0.51517	376	28777	29153	0.28805	neoplasms
EUR	Psoriasis	Increased blood volume	EURPsoriasisIncreased blood volume	1.05462	0.898471	1.23791	0.0895686	0.650485	0.515379	158	5890	6048	0.287873	dermatologic
AFR	Hearing loss	Reduced inflammation	AFRHearing lossReduced inflammation	1.04225	0.920014	1.18072	0.0852086	0.650158	0.51559	298	4896	5194	0.287695	sense organs
AMR	Cardiac dysrhythmias	Increased blood volume	AMRCardiac dysrhythmiasIncreased blood volume	0.973397	0.897402	1.05583	0.0434412	-0.650126	0.515611	725	3793	4518	0.287678	circulatory system
AMR	Urinary tract infection	Reduced inflammation	AMRUrinary tract infectionReduced inflammation	1.03423	0.934418	1.14471	0.0534511	0.65005	0.51566	444	3947	4391	0.287636	genitourinary
EUR	Hemangioma of skin and subcutaneous tissue	Reduced inflammation	EURHemangioma of skin and subcutaneous tissueReduced inflammation	0.940178	0.7806	1.13238	0.0930914	-0.649996	0.515695	117	6745	6862	0.287607	neoplasms
AMR	Noninfectious gastroenteritis	Reduced lipids	AMRNoninfectious gastroenteritisReduced lipids	0.942974	0.789948	1.12564	0.0924229	-0.649916	0.515746	131	3605	3736	0.287564	digestive
AMR	Chronic pain	Reduced hematocrit	AMRChronic painReduced hematocrit	0.975705	0.905952	1.05083	0.0405658	-0.649877	0.515771	959	3601	4560	0.287543	neurological
ALL	Hirsutism	Increased urate	ALLHirsutismIncreased urate	1.06347	0.883324	1.28036	0.0943141	0.649844	0.515793	142	26711	26853	0.287525	dermatologic
ALL	Other hypertensive complications	Increased blood volume	ALLOther hypertensive complicationsIncreased blood volume	0.964764	0.86583	1.075	0.0552705	-0.649814	0.515813	393	16586	16979	0.287508	circulatory system
ALL	Otitis media and Eustachian tube disorders	Reduced inflammation	ALLOtitis media and Eustachian tube disordersReduced inflammation	1.0413	0.921616	1.17653	0.0622687	0.649644	0.515922	310	27832	28142	0.287416	sense organs
AMR	Other chronic nonalcoholic liver disease	Reduced inflammation	AMROther chronic nonalcoholic liver diseaseReduced inflammation	0.967901	0.877116	1.06808	0.0522756	-0.649254	0.516174	447	4228	4675	0.287204	digestive
ALL	Neoplasm of uncertain behavior	Reduced blood volume	ALLNeoplasm of uncertain behaviorReduced blood volume	1.04078	0.922434	1.17431	0.0615525	0.648986	0.516347	302	26943	27245	0.287058	neoplasms
AMR	Peripheral vascular disease, unspecified	Reduced inflammation	AMRPeripheral vascular disease, unspecifiedReduced inflammation	1.03809	0.927256	1.16216	0.0596913	0.648879	0.516417	378	4202	4580	0.287	circulatory system
ALL	Delirium dementia and amnestic and other cognitive disorders	Increased hematocrit	ALLDelirium dementia and amnestic and other cognitive disordersIncreased hematocrit	1.02973	0.942512	1.12502	0.0452113	0.648823	0.516453	621	26780	27401	0.286969	mental disorders
ALL	Cardiac pacemaker/device in situ	Reduced hematocrit	ALLCardiac pacemaker/device in situReduced hematocrit	1.02596	0.949532	1.10853	0.0395846	0.648807	0.516463	846	22771	23617	0.286961	circulatory system
ALL	Paraproteinemia	Increased hematocrit	ALLParaproteinemiaIncreased hematocrit	1.04954	0.906881	1.21465	0.0747061	0.648707	0.516528	206	27969	28175	0.286907	endocrine/metabolic
AMR	Other headache syndromes	Increased blood volume	AMROther headache syndromesIncreased blood volume	0.964518	0.864773	1.07577	0.0585665	-0.648651	0.516564	361	4117	4478	0.286876	neurological
AFR	Iron deficiency anemias, unspecified or not due to blood loss	Increased blood volume	AFRIron deficiency anemias, unspecified or not due to blood lossIncreased blood volume	1.0336	0.935364	1.14215	0.0538902	0.648551	0.516629	452	3408	3860	0.286821	hematopoietic
ALL	Keratitis	Increased inflammation	ALLKeratitisIncreased inflammation	1.05451	0.898148	1.23809	0.0818153	0.648165	0.516879	171	25520	25691	0.286612	sense organs
EUR	Insomnia	Increased inflammation	EURInsomniaIncreased inflammation	0.970864	0.887805	1.06169	0.0525997	-0.648018	0.516974	520	5886	6406	0.286532	neurological
AMR	Cholelithiasis and cholecystitis	Increased blood volume	AMRCholelithiasis and cholecystitisIncreased blood volume	0.951453	0.818459	1.10606	0.080488	-0.647806	0.517111	178	4809	4987	0.286417	digestive
ALL	Umbilical hernia	Increased urate	ALLUmbilical herniaIncreased urate	0.959954	0.848286	1.08632	0.0630866	-0.647728	0.517161	311	28052	28363	0.286374	digestive
ALL	Sebaceous cyst	Increased urate	ALLSebaceous cystIncreased urate	0.962463	0.857241	1.0806	0.0587747	-0.647702	0.517178	361	25557	25918	0.28636	dermatologic
AFR	Fever of unknown origin	Reduced hematocrit	AFRFever of unknown originReduced hematocrit	0.936834	0.768964	1.14135	0.137627	-0.64765	0.517211	108	5181	5289	0.286332	symptoms
AFR	Acute pharyngitis	Increased inflammation	AFRAcute pharyngitisIncreased inflammation	0.952904	0.823464	1.10269	0.0656771	-0.647636	0.517221	193	3775	3968	0.286324	respiratory
ALL	Pneumonia	Reduced lipids	ALLPneumoniaReduced lipids	0.979624	0.920453	1.0426	0.0317897	-0.647617	0.517233	1137	26102	27239	0.286314	respiratory
ALL	Cholecystitis without cholelithiasis	Increased blood volume	ALLCholecystitis without cholelithiasisIncreased blood volume	1.05615	0.895198	1.24604	0.0842977	0.647594	0.517247	159	28608	28767	0.286302	digestive
ALL	Disorders of mineral metabolism	Reduced inflammation	ALLDisorders of mineral metabolismReduced inflammation	0.977048	0.910727	1.0482	0.0359524	-0.647432	0.517352	988	28542	29530	0.286214	endocrine/metabolic
AFR	Acute pain	Increased inflammation	AFRAcute painIncreased inflammation	0.953288	0.824761	1.10184	0.0645671	-0.647418	0.517361	186	3904	4090	0.286206	neurological
EUR	Irritable Bowel Syndrome	Reduced hematocrit	EURIrritable Bowel SyndromeReduced hematocrit	0.938091	0.773068	1.13834	0.0950208	-0.647403	0.517371	111	5558	5669	0.286198	digestive
ALL	Fracture of upper limb	Reduced inflammation	ALLFracture of upper limbReduced inflammation	0.961261	0.852889	1.0834	0.0609691	-0.647382	0.517385	307	26889	27196	0.286186	injuries & poisonings
ALL	Cancer of bladder	Increased hematocrit	ALLCancer of bladderIncreased hematocrit	1.06413	0.881589	1.28447	0.0960849	0.647374	0.51739	120	29946	30066	0.286182	neoplasms
AFR	Hereditary hemolytic anemias	Increased hematocrit	AFRHereditary hemolytic anemiasIncreased hematocrit	1.0695	0.872622	1.3108	0.117313	0.647315	0.517428	102	3408	3510	0.28615	hematopoietic
AMR	Diseases of hair and hair follicles	Reduced inflammation	AMRDiseases of hair and hair folliclesReduced inflammation	1.04793	0.909398	1.20756	0.0747148	0.647153	0.517533	215	4421	4636	0.286062	dermatologic
AMR	Esophagitis, GERD and related diseases	Increased hematocrit	AMREsophagitis, GERD and related diseasesIncreased hematocrit	1.02251	0.955832	1.09384	0.0346173	0.64702	0.517619	1309	3356	4665	0.28599	digestive
AMR	Hyperglyceridemia	Increased hematocrit	AMRHyperglyceridemiaIncreased hematocrit	0.947931	0.80617	1.11462	0.0833059	-0.646999	0.517633	161	2877	3038	0.285978	endocrine/metabolic
AFR	Other diseases of blood and blood-forming organs	Increased urate	AFROther diseases of blood and blood-forming organsIncreased urate	1.04631	0.912215	1.20013	0.0838189	0.646983	0.517643	220	4649	4869	0.285969	hematopoietic
ALL	Acquired foot deformities	Increased hematocrit	ALLAcquired foot deformitiesIncreased hematocrit	1.02689	0.947577	1.11284	0.0410028	0.646972	0.51765	708	27645	28353	0.285964	musculoskeletal
ALL	Encounter for long-term (current) use of anticoagulants	Increased inflammation	ALLEncounter for long-term (current) use of anticoagulantsIncreased inflammation	1.03143	0.939122	1.13282	0.0476983	0.646968	0.517653	469	27601	28070	0.285961	hematopoietic
AMR	Nontoxic uninodular goiter	Reduced lipids	AMRNontoxic uninodular goiterReduced lipids	1.05357	0.899474	1.23407	0.0818781	0.646837	0.517738	166	4150	4316	0.28589	endocrine/metabolic
EUR	Sarcoidosis	Reduced lipids	EURSarcoidosisReduced lipids	0.93994	0.779087	1.134	0.0989826	-0.646787	0.51777	114	6017	6131	0.285863	dermatologic
AMR	Abnormal heart sounds	Reduced blood volume	AMRAbnormal heart soundsReduced blood volume	0.950224	0.814014	1.10923	0.0817482	-0.646786	0.51777	167	4565	4732	0.285863	circulatory system
AFR	CAD_CASE_CONTROL	Reduced lipids	AFRCAD_CASE_CONTROLReduced lipids	0.977694	0.913084	1.04688	0.0368762	-0.646687	0.517834	1225	3828	5053	0.285809	Phetypes
AFR	Hyperlipidemia	Reduced blood volume	AFRHyperlipidemiaReduced blood volume	1.0207	0.959238	1.08611	0.0355012	0.646666	0.517848	1930	3229	5159	0.285798	endocrine/metabolic
ALL	Allergic conjunctivitis	Reduced lipids	ALLAllergic conjunctivitisReduced lipids	1.06739	0.875936	1.30068	0.100968	0.64659	0.517897	106	25520	25626	0.285757	sense organs
AMR	Chronic pain	Increased body mass	AMRChronic painIncreased body mass	1.02481	0.951435	1.10384	0.0413065	0.646521	0.517942	959	3601	4560	0.285719	neurological
ALL	Diabetes mellitus	Reduced hematocrit	ALLDiabetes mellitusReduced hematocrit	1.01141	0.977212	1.0468	0.0175372	0.646455	0.517985	6694	20651	27345	0.285683	endocrine/metabolic
ALL	Pulmonary embolism and infarction, acute	Reduced hematocrit	ALLPulmonary embolism and infarction, acuteReduced hematocrit	0.96667	0.872247	1.07131	0.0524451	-0.646403	0.518019	521	29076	29597	0.285655	circulatory system
EUR	Cardiac pacemaker in situ	Increased blood volume	EURCardiac pacemaker in situIncreased blood volume	1.06613	0.877969	1.29461	0.108728	0.646322	0.518071	121	5682	5803	0.285611	circulatory system
ALL	Chronic pharyngitis and nasopharyngitis	Increased body mass	ALLChronic pharyngitis and nasopharyngitisIncreased body mass	1.02329	0.954256	1.09732	0.0356765	0.646108	0.51821	1110	20174	21284	0.285495	respiratory
AFR	Tachycardia NOS	Reduced lipids	AFRTachycardia NOSReduced lipids	0.941856	0.785287	1.12964	0.0973978	-0.645802	0.518407	116	3983	4099	0.285329	circulatory system
AMR	Other disorders of eye	Reduced hematocrit	AMROther disorders of eyeReduced hematocrit	0.948896	0.809239	1.11266	0.0859219	-0.645775	0.518425	169	4274	4443	0.285314	sense organs
EUR	Obesity	Reduced hematocrit	EURObesityReduced hematocrit	0.970838	0.887429	1.06209	0.0439743	-0.645741	0.518447	539	5875	6414	0.285296	endocrine/metabolic
EUR	Cardiac pacemaker/device in situ	Increased hematocrit	EURCardiac pacemaker/device in situIncreased hematocrit	0.952475	0.821604	1.10419	0.0763303	-0.645666	0.518496	198	5682	5880	0.285255	circulatory system
AMR	Atopic/contact dermatitis due to other or unspecified	Increased blood volume	AMRAtopic/contact dermatitis due to other or unspecifiedIncreased blood volume	0.963619	0.861084	1.07836	0.0602185	-0.645621	0.518525	332	3951	4283	0.28523	dermatologic
EUR	Viral hepatitis	Increased body mass	EURViral hepatitisIncreased body mass	1.02947	0.94257	1.12438	0.0491389	0.645458	0.51863	563	5581	6144	0.285142	infectious diseases
ALL	Radiotherapy	Reduced lipids	ALLRadiotherapyReduced lipids	0.966	0.869675	1.07299	0.0536969	-0.645412	0.51866	381	26943	27324	0.285117	neoplasms
AMR	Tobacco use disorder	Reduced hematocrit	AMRTobacco use disorderReduced hematocrit	0.97129	0.889059	1.06113	0.0479482	-0.645399	0.518669	613	4014	4627	0.28511	mental disorders
ALL	Back pain	Increased hematocrit	ALLBack painIncreased hematocrit	0.989218	0.957168	1.02234	0.0168292	-0.645126	0.518846	5386	21766	27152	0.284962	symptoms
AMR	Hyperglyceridemia	Increased blood volume	AMRHyperglyceridemiaIncreased blood volume	0.948003	0.806029	1.11498	0.0867353	-0.645094	0.518866	161	2877	3038	0.284944	endocrine/metabolic
AMR	Heart failure with reduced EF [Systolic or combined heart failure]	Reduced lipids	AMRHeart failure with reduced EF [Systolic or combined heart failure]Reduced lipids	0.951955	0.819686	1.10557	0.07761	-0.645093	0.518867	191	4322	4513	0.284944	circulatory system
ALL	Disorders of sweat glands	Increased hematocrit	ALLDisorders of sweat glandsIncreased hematocrit	0.951633	0.818552	1.10635	0.0766998	-0.645018	0.518916	192	25557	25749	0.284903	dermatologic
AFR	Type 2 diabetes with ophthalmic manifestations	Reduced hematocrit	AFRType 2 diabetes with ophthalmic manifestationsReduced hematocrit	0.945075	0.795988	1.12209	0.118955	-0.644915	0.518983	146	3451	3597	0.284847	endocrine/metabolic
EUR	Anal and rectal conditions	Increased urate	EURAnal and rectal conditionsIncreased urate	0.957039	0.837471	1.09368	0.0717576	-0.644889	0.518999	230	6626	6856	0.284833	digestive
ALL	Anemia in chronic kidney disease	Increased hematocrit	ALLAnemia in chronic kidney diseaseIncreased hematocrit	1.03363	0.934754	1.14297	0.0514405	0.64478	0.51907	445	21861	22306	0.284774	hematopoietic
EUR	Acquired hypothyroidism	Reduced inflammation	EURAcquired hypothyroidismReduced inflammation	0.946882	0.802115	1.11778	0.0830766	-0.644744	0.519093	153	5315	5468	0.284754	endocrine/metabolic
AFR	Cholelithiasis	Increased urate	AFRCholelithiasisIncreased urate	1.06692	0.876199	1.29916	0.120693	0.644682	0.519133	103	5208	5311	0.284721	digestive
AMR	Morbid obesity	Increased inflammation	AMRMorbid obesityIncreased inflammation	1.03531	0.931602	1.15057	0.0584002	0.644369	0.519336	444	3226	3670	0.284552	endocrine/metabolic
ALL	Sicca syndrome	Increased blood volume	ALLSicca syndromeIncreased blood volume	1.04926	0.906486	1.21451	0.074886	0.644309	0.519375	207	24647	24854	0.284519	dermatologic
ALL	Heart valve disorders	Reduced lipids	ALLHeart valve disordersReduced lipids	0.981668	0.927925	1.03852	0.0287477	-0.644094	0.519515	1434	26581	28015	0.284402	circulatory system
ALL	Graves' disease	Increased hematocrit	ALLGraves' diseaseIncreased hematocrit	1.03337	0.935126	1.14194	0.0511145	0.644054	0.519541	436	23670	24106	0.28438	endocrine/metabolic
ALL	Cancer of other female genital organs	Reduced hematocrit	ALLCancer of other female genital organsReduced hematocrit	0.929917	0.745439	1.16005	0.112894	-0.644035	0.519553	101	28179	28280	0.28437	neoplasms
AMR	Displacement of intervertebral disc	Reduced hematocrit	AMRDisplacement of intervertebral discReduced hematocrit	1.062	0.884338	1.27535	0.0993565	0.644002	0.519574	118	4355	4473	0.284353	musculoskeletal
AFR	Acute pulmonary heart disease	Reduced lipids	AFRAcute pulmonary heart diseaseReduced lipids	1.05282	0.900164	1.23136	0.0843248	0.643987	0.519584	169	5169	5338	0.284344	circulatory system
AFR	Pulmonary embolism and infarction, acute	Reduced lipids	AFRPulmonary embolism and infarction, acuteReduced lipids	1.05282	0.900164	1.23136	0.0843248	0.643987	0.519584	169	5169	5338	0.284344	circulatory system
EUR	Secondary malignant neoplasm	Increased body mass	EURSecondary malignant neoplasmIncreased body mass	0.942612	0.787429	1.12838	0.100653	-0.643944	0.519612	126	6506	6632	0.284321	neoplasms
ALL	Malignant neoplasm of rectum, rectosigmoid junction, and anus	Reduced blood volume	ALLMalignant neoplasm of rectum, rectosigmoid junction, and anusReduced blood volume	0.970532	0.886071	1.06304	0.046403	-0.643895	0.519643	545	26567	27112	0.284295	neoplasms
ALL	Personal history of allergy to medicinal agents	Reduced lipids	ALLPersonal history of allergy to medicinal agentsReduced lipids	1.03043	0.940556	1.12889	0.0465719	0.643794	0.519709	512	28525	29037	0.28424	injuries & poisonings
ALL	Cyst and pseudocyst of pancreas	Reduced inflammation	ALLCyst and pseudocyst of pancreasReduced inflammation	1.05827	0.890661	1.25743	0.0880544	0.643791	0.519711	151	29711	29862	0.284238	digestive
AMR	Menopausal and postmenopausal disorders	Reduced lipids	AMRMenopausal and postmenopausal disordersReduced lipids	1.04374	0.916182	1.18906	0.067265	0.643725	0.519754	259	4022	4281	0.284202	genitourinary
EUR	Acute renal failure	Increased hematocrit	EURAcute renal failureIncreased hematocrit	0.951847	0.81897	1.10628	0.0781041	-0.643321	0.520016	180	6196	6376	0.283983	genitourinary
EUR	Disorders of mineral metabolism	Increased blood volume	EURDisorders of mineral metabolismIncreased blood volume	0.954842	0.829433	1.09921	0.0784669	-0.643225	0.520078	204	6807	7011	0.283932	endocrine/metabolic
ALL	Late effects of cerebrovascular disease	Increased inflammation	ALLLate effects of cerebrovascular diseaseIncreased inflammation	0.952229	0.820276	1.10541	0.0760026	-0.643174	0.520111	161	27505	27666	0.283904	circulatory system
ALL	Dysthymic disorder	Increased blood volume	ALLDysthymic disorderIncreased blood volume	1.03172	0.938053	1.13474	0.0483434	0.643088	0.520167	499	18901	19400	0.283857	mental disorders
ALL	Disorders of penis	Increased urate	ALLDisorders of penisIncreased urate	0.944386	0.793248	1.12432	0.0887766	-0.643058	0.520187	158	26200	26358	0.283841	genitourinary
ALL	Disorders of other cranial nerves	Increased blood volume	ALLDisorders of other cranial nervesIncreased blood volume	1.04664	0.910846	1.20269	0.0709764	0.642961	0.52025	227	27196	27423	0.283788	neurological
EUR	Syncope and collapse	Reduced blood volume	EURSyncope and collapseReduced blood volume	0.946202	0.799416	1.11994	0.0888335	-0.642938	0.520264	145	6842	6987	0.283776	symptoms
AFR	Cardiomyopathy	Increased hematocrit	AFRCardiomyopathyIncreased hematocrit	1.05172	0.901856	1.22648	0.0879381	0.642908	0.520284	174	5196	5370	0.283759	circulatory system
EUR	Unspecified disorder of lipoid metabolism	Reduced blood volume	EURUnspecified disorder of lipoid metabolismReduced blood volume	0.934268	0.759315	1.14953	0.108429	-0.642705	0.520415	100	4667	4767	0.28365	endocrine/metabolic
AMR	Excessive or frequent menstruation	Reduced lipids	AMRExcessive or frequent menstruationReduced lipids	0.936526	0.76675	1.14389	0.103646	-0.642602	0.520482	112	4022	4134	0.283594	genitourinary
AMR	Abnormal movement	Reduced blood volume	AMRAbnormal movementReduced blood volume	1.03031	0.940609	1.12856	0.0478469	0.642491	0.520554	573	4215	4788	0.283534	neurological
AFR	Electrolyte imbalance	Increased blood volume	AFRElectrolyte imbalanceIncreased blood volume	0.96878	0.879436	1.0672	0.0521322	-0.642491	0.520555	483	4490	4973	0.283534	endocrine/metabolic
ALL	Abdominal hernia	Increased blood volume	ALLAbdominal herniaIncreased blood volume	1.01801	0.964013	1.07504	0.0278186	0.642035	0.520851	1559	28052	29611	0.283287	digestive
AMR	Impacted cerumen	Reduced blood volume	AMRImpacted cerumenReduced blood volume	1.06057	0.886269	1.26915	0.0939863	0.641952	0.520904	127	4662	4789	0.283242	sense organs
AMR	Abnormal glucose	Increased body mass	AMRAbnormal glucoseIncreased body mass	0.96059	0.849605	1.08607	0.0684174	-0.641863	0.520962	315	3205	3520	0.283194	endocrine/metabolic
AFR	Purpura and other hemorrhagic conditions	Increased body mass	AFRPurpura and other hemorrhagic conditionsIncreased body mass	0.943232	0.789057	1.12753	0.126343	-0.641813	0.520995	128	5010	5138	0.283167	hematopoietic
ALL	Hereditary hemolytic anemias	Increased blood volume	ALLHereditary hemolytic anemiasIncreased blood volume	1.04189	0.919179	1.18097	0.0640254	0.641804	0.521	281	21861	22142	0.283162	hematopoietic
AMR	Ventral hernia	Reduced hematocrit	AMRVentral herniaReduced hematocrit	0.941102	0.781847	1.1328	0.100535	-0.641757	0.521031	122	4719	4841	0.283136	digestive
ALL	Symptoms of the muscles	Reduced inflammation	ALLSymptoms of the musclesReduced inflammation	1.05411	0.897405	1.23818	0.081985	0.641735	0.521045	190	27911	28101	0.283125	symptoms
ALL	Other alveolar and parietoalveolar pneumonopathy	Reduced lipids	ALLOther alveolar and parietoalveolar pneumonopathyReduced lipids	1.03619	0.929584	1.15501	0.0554661	0.641735	0.521045	359	28145	28504	0.283124	respiratory
AFR	STATINS_FOR_MACE_CASE_CONTROL	Increased inflammation	AFRSTATINS_FOR_MACE_CASE_CONTROLIncreased inflammation	1.06055	0.886249	1.26913	0.0780667	0.641731	0.521048	149	1057	1206	0.283122	Phetypes
ALL	Symptoms affecting skin	Reduced blood volume	ALLSymptoms affecting skinReduced blood volume	0.964733	0.864502	1.07659	0.0555131	-0.641482	0.521209	373	22454	22827	0.282988	dermatologic
AMR	Gout and other crystal arthropathies	Increased hematocrit	AMRGout and other crystal arthropathiesIncreased hematocrit	0.939288	0.775665	1.13743	0.0980071	-0.641373	0.52128	112	5046	5158	0.282929	endocrine/metabolic
AMR	Congestive heart failure (CHF) NOS	Increased blood volume	AMRCongestive heart failure (CHF) NOSIncreased blood volume	1.04772	0.908611	1.20812	0.0763821	0.641348	0.521297	213	4322	4535	0.282915	circulatory system
EUR	Abnormal results of function study of liver	Reduced hematocrit	EURAbnormal results of function study of liverReduced hematocrit	0.938409	0.772697	1.13966	0.0956542	-0.641246	0.521363	108	6205	6313	0.28286	digestive
EUR	Dysuria	Increased body mass	EURDysuriaIncreased body mass	1.0533	0.898684	1.23452	0.0885082	0.64113	0.521438	160	5775	5935	0.282797	genitourinary
ALL	Kyphoscoliosis and scoliosis	Reduced inflammation	ALLKyphoscoliosis and scoliosisReduced inflammation	1.04857	0.907032	1.2122	0.0739792	0.64106	0.521484	229	27645	27874	0.282759	musculoskeletal
ALL	Cancer of other lymphoid, histiocytic tissue	Increased inflammation	ALLCancer of other lymphoid, histiocytic tissueIncreased inflammation	0.953687	0.824929	1.10254	0.0736912	-0.640805	0.52165	190	29505	29695	0.282621	neoplasms
ALL	Noninflammatory disorders of ovary, fallopian tube, and broad ligament	Increased inflammation	ALLNoninflammatory disorders of ovary, fallopian tube, and broad ligamentIncreased inflammation	1.06901	0.871623	1.31109	0.104271	0.640711	0.52171	103	26670	26773	0.282571	genitourinary
AMR	Synovitis and tenosynovitis	Reduced hematocrit	AMRSynovitis and tenosynovitisReduced hematocrit	0.943686	0.790328	1.1268	0.094804	-0.64057	0.521802	136	3679	3815	0.282494	musculoskeletal
EUR	Regional enteritis	Reduced lipids	EURRegional enteritisReduced lipids	0.946202	0.798911	1.12065	0.0886097	-0.640549	0.521816	145	5558	5703	0.282483	digestive
ALL	Esophagitis, GERD and related diseases	Reduced inflammation	ALLEsophagitis, GERD and related diseasesReduced inflammation	0.989334	0.957392	1.02234	0.0167646	-0.640404	0.52191	5813	21716	27529	0.282405	digestive
AFR	Postmenopausal bleeding	Increased hematocrit	AFRPostmenopausal bleedingIncreased hematocrit	0.942458	0.786071	1.12996	0.104261	-0.640178	0.522057	125	4216	4341	0.282282	genitourinary
EUR	Breast cancer [female]	Reduced blood volume	EURBreast cancer [female]Reduced blood volume	0.961035	0.850891	1.08544	0.0639812	-0.639949	0.522206	294	6595	6889	0.282158	neoplasms
ALL	Frequency of urination and polyuria	Increased hematocrit	ALLFrequency of urination and polyuriaIncreased hematocrit	0.98369	0.935372	1.0345	0.0257743	-0.63994	0.522211	1847	22273	24120	0.282154	genitourinary
ALL	Other disorders of intestine	Reduced lipids	ALLOther disorders of intestineReduced lipids	1.02968	0.941437	1.1262	0.0457574	0.639871	0.522256	531	27630	28161	0.282116	digestive
AFR	Secondary hypothyroidism	Increased urate	AFRSecondary hypothyroidismIncreased urate	0.943464	0.789409	1.12758	0.109224	-0.639826	0.522286	128	4543	4671	0.282092	endocrine/metabolic
ALL	Peripheral retinal degenerations	Reduced lipids	ALLPeripheral retinal degenerationsReduced lipids	0.952454	0.820399	1.10576	0.0761682	-0.639714	0.522359	187	25375	25562	0.282031	sense organs
EUR	Abnormal results of function study of liver	Reduced blood volume	EURAbnormal results of function study of liverReduced blood volume	0.93875	0.773473	1.13934	0.102139	-0.639695	0.522371	108	6205	6313	0.282021	digestive
AFR	Cataract	Reduced lipids	AFRCataractReduced lipids	1.03094	0.939037	1.13184	0.0503288	0.639654	0.522397	557	4580	5137	0.281999	sense organs
ALL	Anorexia	Increased blood volume	ALLAnorexiaIncreased blood volume	1.04328	0.916224	1.18796	0.0664678	0.639471	0.522516	260	19471	19731	0.2819	endocrine/metabolic
AMR	AKI_CASE_CONTROL	Reduced blood volume	AMRAKI_CASE_CONTROLReduced blood volume	1.04122	0.919954	1.17847	0.0656324	0.63937	0.522582	395	985	1380	0.281845	Phetypes
ALL	Altered mental status	Increased body mass	ALLAltered mental statusIncreased body mass	0.954344	0.826972	1.10133	0.0731382	-0.639364	0.522586	278	26780	27058	0.281842	mental disorders
ALL	Influenza	Reduced blood volume	ALLInfluenzaReduced blood volume	0.94364	0.789903	1.1273	0.090421	-0.639349	0.522596	138	26102	26240	0.281834	respiratory
ALL	Other abnormality of urination	Increased inflammation	ALLOther abnormality of urinationIncreased inflammation	0.968081	0.876434	1.06931	0.0509846	-0.639282	0.522639	411	22273	22684	0.281798	genitourinary
AFR	Other dyspnea	Increased urate	AFROther dyspneaIncreased urate	1.0299	0.940899	1.12733	0.0558753	0.638947	0.522857	613	2903	3516	0.281617	respiratory
ALL	Hydronephrosis	Increased inflammation	ALLHydronephrosisIncreased inflammation	1.05387	0.897192	1.23791	0.0818982	0.638927	0.52287	168	28632	28800	0.281606	genitourinary
ALL	Primary/intrinsic cardiomyopathies	Reduced blood volume	ALLPrimary/intrinsic cardiomyopathiesReduced blood volume	1.02727	0.945896	1.11563	0.0421074	0.638896	0.52289	670	28919	29589	0.281589	circulatory system
ALL	Neoplasm of unspecified nature of digestive system	Reduced blood volume	ALLNeoplasm of unspecified nature of digestive systemReduced blood volume	0.939035	0.774226	1.13893	0.0984685	-0.638828	0.522935	116	28139	28255	0.281553	neoplasms
ALL	Drusen (degenerative) of retina	Reduced blood volume	ALLDrusen (degenerative) of retinaReduced blood volume	1.05988	0.886675	1.26691	0.0908298	0.638787	0.522962	141	25375	25516	0.28153	sense organs
EUR	Nontoxic uninodular goiter	Increased urate	EURNontoxic uninodular goiterIncreased urate	0.96166	0.852949	1.08423	0.0648943	-0.638735	0.522995	296	5315	5611	0.281502	endocrine/metabolic
ALL	Insomnia	Increased blood volume	ALLInsomniaIncreased blood volume	1.0143	0.971058	1.05947	0.0221932	0.638709	0.523012	2609	23591	26200	0.281488	neurological
AFR	Iron deficiency anemias, unspecified or not due to blood loss	Increased hematocrit	AFRIron deficiency anemias, unspecified or not due to blood lossIncreased hematocrit	1.03343	0.934215	1.14319	0.0582312	0.63857	0.523103	452	3408	3860	0.281413	hematopoietic
ALL	Symptoms involving cardiovascular system	Increased hematocrit	ALLSymptoms involving cardiovascular systemIncreased hematocrit	1.03039	0.939925	1.12956	0.0469388	0.638539	0.523123	529	25901	26430	0.281396	circulatory system
EUR	Abnormality of gait	Increased urate	EURAbnormality of gaitIncreased urate	1.03747	0.926697	1.16148	0.0607054	0.638472	0.523166	338	6356	6694	0.28136	neurological
ALL	Type 2 diabetes	Increased hematocrit	ALLType 2 diabetesIncreased hematocrit	0.98954	0.958106	1.02201	0.0164978	-0.638409	0.523208	6551	20651	27202	0.281326	endocrine/metabolic
AFR	Chronic kidney disease, Stage I or II	Increased urate	AFRChronic kidney disease, Stage I or IIIncreased urate	1.05794	0.889913	1.2577	0.106154	0.638304	0.523276	141	4024	4165	0.28127	genitourinary
ALL	Abnormal results of function study of liver	Reduced hematocrit	ALLAbnormal results of function study of liverReduced hematocrit	1.03109	0.938563	1.13275	0.0481083	0.63829	0.523285	554	25430	25984	0.281262	digestive
ALL	Blindness and low vision	Increased blood volume	ALLBlindness and low visionIncreased blood volume	1.0448	0.913237	1.19531	0.0689003	0.638217	0.523333	240	26245	26485	0.281222	sense organs
AFR	Nephritis; nephrosis; renal sclerosis	Increased hematocrit	AFRNephritis; nephrosis; renal sclerosisIncreased hematocrit	0.94804	0.804734	1.11686	0.0938309	-0.638142	0.523381	150	4024	4174	0.281182	genitourinary
ALL	Menopausal and postmenopausal disorders	Increased inflammation	ALLMenopausal and postmenopausal disordersIncreased inflammation	0.981337	0.926161	1.0398	0.0295117	-0.638093	0.523413	1332	24265	25597	0.281156	genitourinary
AMR	Cirrhosis of liver without mention of alcohol	Increased inflammation	AMRCirrhosis of liver without mention of alcoholIncreased inflammation	1.04155	0.919107	1.1803	0.0689862	0.637999	0.523475	285	4228	4513	0.281104	digestive
ALL	Herpes zoster with nervous system complications	Increased urate	ALLHerpes zoster with nervous system complicationsIncreased urate	1.05857	0.888721	1.26087	0.0881237	0.63786	0.523564	161	21560	21721	0.28103	infectious diseases
ALL	Candidiasis of skin and nails	Increased hematocrit	ALLCandidiasis of skin and nailsIncreased hematocrit	1.04864	0.906246	1.21341	0.0744928	0.637859	0.523565	209	24089	24298	0.281029	infectious diseases
ALL	Seborrheic keratosis	Increased inflammation	ALLSeborrheic keratosisIncreased inflammation	1.03303	0.934857	1.1415	0.0507062	0.637764	0.523627	505	28758	29263	0.280978	dermatologic
ALL	Aseptic necrosis of bone	Increased inflammation	ALLAseptic necrosis of boneIncreased inflammation	0.952974	0.821842	1.10503	0.0751146	-0.637714	0.52366	156	24612	24768	0.280951	musculoskeletal
ALL	Symptoms affecting skin	Reduced hematocrit	ALLSymptoms affecting skinReduced hematocrit	0.96217	0.854624	1.08325	0.0598897	-0.637685	0.523679	373	22454	22827	0.280935	dermatologic
EUR	Osteoporosis	Reduced blood volume	EUROsteoporosisReduced blood volume	1.03279	0.935272	1.14048	0.0522385	0.637607	0.52373	510	6222	6732	0.280893	musculoskeletal
AFR	Hypothyroidism NOS	Reduced hematocrit	AFRHypothyroidism NOSReduced hematocrit	0.961343	0.851619	1.0852	0.0840912	-0.637573	0.523752	289	4543	4832	0.280875	endocrine/metabolic
ALL	Swelling, mass, or lump in head and neck [Space-occupying lesion, intracranial NOS]	Increased body mass	ALLSwelling, mass, or lump in head and neck [Space-occupying lesion, intracranial NOS]Increased body mass	1.04229	0.917646	1.18386	0.0650921	0.637405	0.523861	336	29126	29462	0.280784	mental disorders
AMR	Disorders of fluid, electrolyte, and acid-base balance	Increased inflammation	AMRDisorders of fluid, electrolyte, and acid-base balanceIncreased inflammation	1.03546	0.930178	1.15266	0.0594366	0.636939	0.524165	410	4408	4818	0.280532	endocrine/metabolic
ALL	Other hypertrophic and atrophic conditions of skin	Reduced inflammation	ALLOther hypertrophic and atrophic conditions of skinReduced inflammation	1.02669	0.946751	1.11338	0.0413483	0.636931	0.52417	732	27650	28382	0.280528	dermatologic
AMR	Anemia of chronic disease	Reduced inflammation	AMRAnemia of chronic diseaseReduced inflammation	0.938535	0.772048	1.14092	0.103386	-0.636705	0.524317	103	3635	3738	0.280406	hematopoietic
ALL	Purpura and other hemorrhagic conditions	Increased inflammation	ALLPurpura and other hemorrhagic conditionsIncreased inflammation	0.974932	0.901635	1.05419	0.039754	-0.636645	0.524356	668	27601	28269	0.280373	hematopoietic
ALL	Other disorders of metabolism	Increased hematocrit	ALLOther disorders of metabolismIncreased hematocrit	1.02664	0.946814	1.1132	0.0413578	0.636606	0.524382	699	28184	28883	0.280353	endocrine/metabolic
AMR	Osteoporosis, osteopenia and pathological fracture	Reduced lipids	AMROsteoporosis, osteopenia and pathological fractureReduced lipids	1.03492	0.931127	1.15029	0.0546877	0.636598	0.524387	451	4461	4912	0.280348	musculoskeletal
ALL	Liver replaced by transplant	Increased inflammation	ALLLiver replaced by transplantIncreased inflammation	1.05208	0.899816	1.23012	0.0793148	0.636511	0.524443	190	25430	25620	0.280301	digestive
EUR	Hemorrhage of rectum and anus	Reduced inflammation	EURHemorrhage of rectum and anusReduced inflammation	0.947622	0.802947	1.11836	0.0830078	-0.636491	0.524457	148	6458	6606	0.28029	digestive
AMR	Noninfectious gastroenteritis	Reduced inflammation	AMRNoninfectious gastroenteritisReduced inflammation	1.06069	0.884675	1.27173	0.0967382	0.636425	0.524499	131	3605	3736	0.280255	digestive
AFR	Abnormal mammogram	Increased hematocrit	AFRAbnormal mammogramIncreased hematocrit	0.961814	0.853102	1.08438	0.0692044	-0.636212	0.524638	308	4564	4872	0.28014	genitourinary
AFR	Protein-calorie malnutrition	Increased body mass	AFRProtein-calorie malnutritionIncreased body mass	0.936979	0.766716	1.14505	0.140693	-0.63618	0.524659	104	3361	3465	0.280123	endocrine/metabolic
AMR	Chronic sinusitis	Reduced lipids	AMRChronic sinusitisReduced lipids	1.04201	0.917934	1.18285	0.0658011	0.63614	0.524685	267	3302	3569	0.280101	respiratory
AMR	Symptoms involving digestive system	Increased hematocrit	AMRSymptoms involving digestive systemIncreased hematocrit	0.971306	0.887957	1.06248	0.045936	-0.636026	0.524759	588	3605	4193	0.28004	digestive
AFR	Vitamin B-complex deficiencies	Reduced blood volume	AFRVitamin B-complex deficienciesReduced blood volume	1.04288	0.916304	1.18694	0.0733803	0.635956	0.524805	260	3361	3621	0.280002	endocrine/metabolic
AMR	Cellulitis and abscess of leg, except foot	Reduced inflammation	AMRCellulitis and abscess of leg, except footReduced inflammation	0.94362	0.789045	1.12848	0.0944349	-0.63578	0.52492	125	4222	4347	0.279907	dermatologic
EUR	Insulin pump user	Increased body mass	EURInsulin pump userIncreased body mass	0.948778	0.806782	1.11577	0.0905464	-0.635668	0.524993	154	5772	5926	0.279846	endocrine/metabolic
AFR	Other disorders of synovium, tendon, and bursa	Increased blood volume	AFROther disorders of synovium, tendon, and bursaIncreased blood volume	1.0431	0.915817	1.18807	0.0703432	0.635537	0.525078	244	3914	4158	0.279776	musculoskeletal
ALL	Sebaceous cyst	Increased body mass	ALLSebaceous cystIncreased body mass	1.04052	0.920514	1.17618	0.0625894	0.63531	0.525226	361	25557	25918	0.279653	dermatologic
AFR	Breast cancer	Reduced blood volume	AFRBreast cancerReduced blood volume	1.04813	0.906627	1.21171	0.0830386	0.635242	0.525271	198	4961	5159	0.279617	neoplasms
ALL	Lipoma	Increased blood volume	ALLLipomaIncreased blood volume	0.962868	0.85677	1.08211	0.0596284	-0.635239	0.525273	319	28777	29096	0.279615	neoplasms
ALL	Lipoprotein disorders	Increased urate	ALLLipoprotein disordersIncreased urate	1.05554	0.893402	1.2471	0.0849522	0.635225	0.525282	168	28184	28352	0.279608	endocrine/metabolic
AFR	Sleep apnea	Reduced lipids	AFRSleep apneaReduced lipids	0.96985	0.882434	1.06593	0.0506358	-0.635217	0.525287	479	4227	4706	0.279603	neurological
AMR	Shortness of breath	Increased blood volume	AMRShortness of breathIncreased blood volume	1.02483	0.950126	1.10542	0.040825	0.6352	0.525298	1039	2759	3798	0.279594	respiratory
ALL	Otitis media	Increased inflammation	ALLOtitis mediaIncreased inflammation	0.956093	0.832392	1.09818	0.0706212	-0.635153	0.525329	203	27832	28035	0.279569	sense organs
EUR	Hyperparathyroidism	Increased hematocrit	EURHyperparathyroidismIncreased hematocrit	1.06365	0.879214	1.28679	0.0987043	0.635119	0.525351	114	6344	6458	0.27955	endocrine/metabolic
ALL	End stage renal disease	Reduced blood volume	ALLEnd stage renal diseaseReduced blood volume	0.977772	0.912235	1.04802	0.0353089	-0.635015	0.525418	1001	24130	25131	0.279495	genitourinary
AMR	Other immunological findings	Reduced hematocrit	AMROther immunological findingsReduced hematocrit	0.961584	0.852074	1.08517	0.0656844	-0.635013	0.52542	293	4698	4991	0.279493	endocrine/metabolic
ALL	Atrial flutter	Increased body mass	ALLAtrial flutterIncreased body mass	0.957493	0.837351	1.09487	0.0685583	-0.634987	0.525437	298	22771	23069	0.27948	circulatory system
AFR	Disorders of lipoid metabolism	Increased blood volume	AFRDisorders of lipoid metabolismIncreased blood volume	0.98011	0.921167	1.04283	0.0334914	-0.634852	0.525525	1945	3229	5174	0.279407	endocrine/metabolic
ALL	Heartburn	Increased inflammation	ALLHeartburnIncreased inflammation	0.963778	0.860012	1.08006	0.0582258	-0.63479	0.525565	292	21716	22008	0.279373	digestive
AFR	Secondary hyperparathyroidism (of renal origin)	Reduced blood volume	AFRSecondary hyperparathyroidism (of renal origin)Reduced blood volume	0.939339	0.774276	1.13959	0.110413	-0.634687	0.525632	111	4024	4135	0.279318	genitourinary
AMR	Peripheral vascular disease	Reduced inflammation	AMRPeripheral vascular diseaseReduced inflammation	1.03273	0.934951	1.14074	0.0525894	0.634654	0.525654	493	4202	4695	0.2793	circulatory system
ALL	Abdominal pain	Increased blood volume	ALLAbdominal painIncreased blood volume	1.01133	0.976738	1.04715	0.0177314	0.634585	0.525699	4731	20857	25588	0.279263	symptoms
ALL	Hereditary and idiopathic peripheral neuropathy	Increased urate	ALLHereditary and idiopathic peripheral neuropathyIncreased urate	1.03829	0.924516	1.16606	0.0590988	0.63452	0.525741	360	27983	28343	0.279228	neurological
AFR	Other immunological findings	Increased body mass	AFROther immunological findingsIncreased body mass	0.964753	0.863522	1.07785	0.078433	-0.634435	0.525797	348	4954	5302	0.279182	endocrine/metabolic
EUR	Spondylosis and allied disorders	Increased hematocrit	EURSpondylosis and allied disordersIncreased hematocrit	0.96506	0.864638	1.07714	0.056955	-0.634393	0.525824	343	6256	6599	0.27916	musculoskeletal
AMR	MACE_CLOPIDOGREL_CASE_CONTROL	Increased body mass	AMRMACE_CLOPIDOGREL_CASE_CONTROLIncreased body mass	1.15629	0.738276	1.81097	0.246943	0.634374	0.525837	159	27	186	0.279149	Phetypes
ALL	Nonspecific chest pain	Increased blood volume	ALLNonspecific chest painIncreased blood volume	1.01197	0.975434	1.04987	0.0187646	0.634114	0.526006	4007	22476	26483	0.279009	circulatory system
AFR	Sensorineural hearing loss	Increased urate	AFRSensorineural hearing lossIncreased urate	0.952638	0.819946	1.1068	0.0920113	-0.633996	0.526083	188	4896	5084	0.278946	sense organs
ALL	Chronic hepatitis	Increased inflammation	ALLChronic hepatitisIncreased inflammation	0.963468	0.858721	1.08099	0.0591081	-0.633749	0.526245	295	21560	21855	0.278812	infectious diseases
ALL	Emphysema	Reduced inflammation	ALLEmphysemaReduced inflammation	0.96874	0.878105	1.06873	0.0497933	-0.633671	0.526296	505	22573	23078	0.27877	respiratory
ALL	Sexual and gender identity disorders	Increased body mass	ALLSexual and gender identity disordersIncreased body mass	0.943887	0.789473	1.1285	0.0911719	-0.633598	0.526343	164	18901	19065	0.278731	mental disorders
AFR	Abnormal glucose	Increased urate	AFRAbnormal glucoseIncreased urate	1.03661	0.927477	1.15858	0.0682539	0.633456	0.526436	366	3451	3817	0.278654	endocrine/metabolic
ALL	Chronic liver disease and cirrhosis	Increased inflammation	ALLChronic liver disease and cirrhosisIncreased inflammation	1.01588	0.967527	1.06665	0.0247825	0.633173	0.526621	1967	25430	27397	0.278502	digestive
ALL	Other and unspecified disc disorder	Increased hematocrit	ALLOther and unspecified disc disorderIncreased hematocrit	1.06863	0.870098	1.31245	0.104917	0.632975	0.52675	102	25780	25882	0.278396	musculoskeletal
ALL	Cervical radiculitis	Reduced hematocrit	ALLCervical radiculitisReduced hematocrit	0.974447	0.899381	1.05578	0.0408422	-0.632887	0.526807	809	25000	25809	0.278348	symptoms
AMR	Atherosclerosis	Reduced lipids	AMRAtherosclerosisReduced lipids	0.937379	0.767224	1.14527	0.104021	-0.632754	0.526894	104	4202	4306	0.278277	circulatory system
ALL	Heartburn	Increased urate	ALLHeartburnIncreased urate	1.04288	0.915683	1.18775	0.0659463	0.632705	0.526926	292	21716	22008	0.27825	digestive
ALL	Parkinson's disease	Reduced blood volume	ALLParkinson's diseaseReduced blood volume	0.959614	0.84457	1.09033	0.06508	-0.632703	0.526928	269	26639	26908	0.278249	neurological
EUR	Chemotherapy	Reduced inflammation	EURChemotherapyReduced inflammation	0.957073	0.835444	1.09641	0.0682322	-0.632697	0.526931	224	6506	6730	0.278246	neoplasms
AMR	Viral warts & HPV	Reduced blood volume	AMRViral warts & HPVReduced blood volume	1.05406	0.8954	1.24084	0.0854435	0.632559	0.527021	155	3483	3638	0.278172	infectious diseases
AMR	Disorders of vitreous body	Reduced inflammation	AMRDisorders of vitreous bodyReduced inflammation	0.94748	0.801609	1.1199	0.088207	-0.63247	0.52708	141	4274	4415	0.278124	sense organs
EUR	Osteoarthrosis NOS	Increased hematocrit	EUROsteoarthrosis NOSIncreased hematocrit	0.959725	0.844897	1.09016	0.066109	-0.632263	0.527215	263	6172	6435	0.278012	musculoskeletal
AMR	Chemotherapy	Reduced hematocrit	AMRChemotherapyReduced hematocrit	0.957451	0.836706	1.09562	0.0733537	-0.6322	0.527256	235	4564	4799	0.277979	neoplasms
AFR	Shortness of breath	Increased inflammation	AFRShortness of breathIncreased inflammation	1.02385	0.951702	1.10147	0.0327097	0.632192	0.527261	1071	2903	3974	0.277974	respiratory
AFR	Transient cerebral ischemia	Reduced hematocrit	AFRTransient cerebral ischemiaReduced hematocrit	1.06109	0.882911	1.27522	0.12787	0.632192	0.527262	113	4946	5059	0.277974	circulatory system
ALL	Functional digestive disorders	Reduced lipids	ALLFunctional digestive disordersReduced lipids	1.02414	0.951134	1.10275	0.0376766	0.63215	0.527289	788	22185	22973	0.277951	digestive
AMR	Diabetes type 2 with peripheral circulatory disorders	Increased hematocrit	AMRDiabetes type 2 with peripheral circulatory disordersIncreased hematocrit	0.951091	0.814117	1.11111	0.0798447	-0.632024	0.527371	191	3205	3396	0.277883	endocrine/metabolic
ALL	Dyschromia and Vitiligo	Increased body mass	ALLDyschromia and VitiligoIncreased body mass	1.02991	0.939951	1.12848	0.0467048	0.631998	0.527388	641	24990	25631	0.277869	dermatologic
ALL	Atrophic gastritis	Increased hematocrit	ALLAtrophic gastritisIncreased hematocrit	1.05525	0.893129	1.2468	0.0852255	0.631917	0.527441	157	27881	28038	0.277826	digestive
ALL	Breast conditions, congenital or relating to hormones	Increased blood volume	ALLBreast conditions, congenital or relating to hormonesIncreased blood volume	1.04265	0.91596	1.18685	0.0661085	0.631839	0.527492	260	25837	26097	0.277784	genitourinary
AFR	Cardiac pacemaker/device in situ	Reduced blood volume	AFRCardiac pacemaker/device in situReduced blood volume	1.05416	0.895006	1.24161	0.0942142	0.631612	0.52764	160	3983	4143	0.277662	circulatory system
ALL	Dermatophytosis of nail	Increased urate	ALLDermatophytosis of nailIncreased urate	0.980389	0.921941	1.04254	0.0311619	-0.631524	0.527698	1415	24089	25504	0.277615	infectious diseases
ALL	Psychosis	Increased hematocrit	ALLPsychosisIncreased hematocrit	1.05446	0.894363	1.24322	0.0843292	0.631164	0.527934	166	18901	19067	0.277421	mental disorders
ALL	Other forms of chronic heart disease	Reduced blood volume	ALLOther forms of chronic heart diseaseReduced blood volume	0.96489	0.86352	1.07816	0.0566392	-0.631115	0.527965	369	25016	25385	0.277394	circulatory system
AFR	Hyperlipidemia	Increased blood volume	AFRHyperlipidemiaIncreased blood volume	0.980202	0.921157	1.04303	0.0335299	-0.630851	0.528138	1930	3229	5159	0.277253	endocrine/metabolic
EUR	Hearing loss	Increased inflammation	EURHearing lossIncreased inflammation	0.961871	0.852434	1.08536	0.0710959	-0.630828	0.528153	274	6560	6834	0.27724	sense organs
AFR	Sensorineural hearing loss	Increased inflammation	AFRSensorineural hearing lossIncreased inflammation	0.954341	0.825303	1.10355	0.0650189	-0.630529	0.528349	188	4896	5084	0.277079	sense organs
EUR	Generalized anxiety disorder	Increased inflammation	EURGeneralized anxiety disorderIncreased inflammation	1.06608	0.87378	1.3007	0.117512	0.630492	0.528373	112	5003	5115	0.27706	mental disorders
EUR	Depression	Increased hematocrit	EURDepressionIncreased hematocrit	0.976162	0.905624	1.05219	0.0388949	-0.630457	0.528395	806	5003	5809	0.277041	mental disorders
AMR	Enthesopathy	Reduced lipids	AMREnthesopathyReduced lipids	1.04737	0.906974	1.2095	0.0745185	0.6303	0.528498	207	3679	3886	0.276956	musculoskeletal
AMR	Chronic venous insufficiency [CVI]	Increased blood volume	AMRChronic venous insufficiency [CVI]Increased blood volume	1.04681	0.907922	1.20694	0.0765037	0.62988	0.528773	207	3987	4194	0.276731	circulatory system
EUR	Diabetes mellitus	Reduced inflammation	EURDiabetes mellitusReduced inflammation	1.02623	0.946779	1.11235	0.0403089	0.629747	0.52886	714	5772	6486	0.276659	endocrine/metabolic
EUR	Other dyschromia	Increased body mass	EUROther dyschromiaIncreased body mass	1.05104	0.900174	1.22719	0.0866761	0.629691	0.528897	168	6017	6185	0.276629	dermatologic
AFR	Lupus (localized and systemic)	Reduced inflammation	AFRLupus (localized and systemic)Reduced inflammation	0.94344	0.787011	1.13096	0.124455	-0.629448	0.529056	118	4433	4551	0.276499	dermatologic
ALL	Osteoarthritis; localized	Reduced hematocrit	ALLOsteoarthritis; localizedReduced hematocrit	0.985185	0.940428	1.03207	0.0236662	-0.629209	0.529212	2905	23720	26625	0.27637	musculoskeletal
EUR	Abnormal heart sounds	Increased blood volume	EURAbnormal heart soundsIncreased blood volume	0.942469	0.783612	1.13353	0.102876	-0.62914	0.529257	117	6246	6363	0.276333	circulatory system
EUR	Bronchitis	Reduced inflammation	EURBronchitisReduced inflammation	1.05677	0.889668	1.25526	0.0862027	0.628747	0.529515	137	5816	5953	0.276122	respiratory
ALL	Thrombocytopenia	Reduced lipids	ALLThrombocytopeniaReduced lipids	0.973706	0.896068	1.05807	0.0424344	-0.628513	0.529668	612	27601	28213	0.275996	hematopoietic
ALL	Abnormal weight gain	Reduced blood volume	ALLAbnormal weight gainReduced blood volume	1.03123	0.936931	1.13501	0.0484541	0.628477	0.529692	496	20719	21215	0.275977	endocrine/metabolic
ALL	Intervertebral disc disorders	Increased urate	ALLIntervertebral disc disordersIncreased urate	1.02211	0.954724	1.09425	0.0347199	0.628456	0.529705	1065	25780	26845	0.275966	musculoskeletal
ALL	Acidosis	Reduced inflammation	ALLAcidosisReduced inflammation	1.0534	0.895621	1.23898	0.0826013	0.628419	0.52973	188	25948	26136	0.275946	endocrine/metabolic
AFR	H_CKD_CASE_CONTROL	Reduced blood volume	AFRH_CKD_CASE_CONTROLReduced blood volume	1.06056	0.882855	1.27402	0.103743	0.628353	0.529773	278	326	604	0.27591	Phetypes
ALL	Other endocrine disorders	Increased urate	ALLOther endocrine disordersIncreased urate	0.938874	0.77114	1.14309	0.100302	-0.628129	0.52992	122	26853	26975	0.27579	endocrine/metabolic
ALL	Cirrhosis of liver without mention of alcohol	Reduced blood volume	ALLCirrhosis of liver without mention of alcoholReduced blood volume	1.02088	0.957128	1.08888	0.0329265	0.628085	0.529948	1106	25430	26536	0.275766	digestive
EUR	Diverticulosis and diverticulitis	Increased body mass	EURDiverticulosis and diverticulitisIncreased body mass	1.06467	0.875513	1.2947	0.109779	0.627898	0.530071	103	5558	5661	0.275666	digestive
ALL	Spondylosis with myelopathy	Increased body mass	ALLSpondylosis with myelopathyIncreased body mass	1.05334	0.895606	1.23885	0.0830217	0.627841	0.530108	211	25780	25991	0.275635	musculoskeletal
ALL	Candidiasis of skin and nails	Reduced hematocrit	ALLCandidiasis of skin and nailsReduced hematocrit	0.950111	0.809814	1.11471	0.0808053	-0.627786	0.530144	209	24089	24298	0.275606	infectious diseases
AFR	Erectile dysfunction [ED]	Increased blood volume	AFRErectile dysfunction [ED]Increased blood volume	0.961965	0.852252	1.0858	0.0649837	-0.627615	0.530256	358	4699	5057	0.275514	genitourinary
ALL	Mineral deficiency NEC	Reduced hematocrit	ALLMineral deficiency NECReduced hematocrit	0.965477	0.865113	1.07749	0.0558827	-0.627341	0.530436	419	19471	19890	0.275367	endocrine/metabolic
ALL	Abnormal function study of cardiovascular system	Increased hematocrit	ALLAbnormal function study of cardiovascular systemIncreased hematocrit	1.03888	0.922137	1.17039	0.0609107	0.627116	0.530583	311	25901	26212	0.275246	circulatory system
AMR	Abnormality of gait	Increased blood volume	AMRAbnormality of gaitIncreased blood volume	1.03185	0.935525	1.13809	0.0524848	0.627032	0.530638	482	4215	4697	0.275201	neurological
ALL	Symptoms affecting skin	Increased urate	ALLSymptoms affecting skinIncreased urate	0.964004	0.859627	1.08105	0.0579167	-0.627004	0.530657	373	22454	22827	0.275186	dermatologic
EUR	Erythematous conditions	Increased urate	EURErythematous conditionsIncreased urate	1.04966	0.902068	1.22139	0.0812	0.626852	0.530756	177	6017	6194	0.275105	dermatologic
AFR	Pulmonary heart disease	Increased body mass	AFRPulmonary heart diseaseIncreased body mass	0.953997	0.823345	1.10538	0.104432	-0.626696	0.530859	195	5169	5364	0.275021	circulatory system
AMR	Cardiac dysrhythmias	Reduced hematocrit	AMRCardiac dysrhythmiasReduced hematocrit	1.02662	0.945635	1.11454	0.0447994	0.626641	0.530895	725	3793	4518	0.274992	circulatory system
EUR	Primary/intrinsic cardiomyopathies	Increased inflammation	EURPrimary/intrinsic cardiomyopathiesIncreased inflammation	1.06068	0.882193	1.27528	0.108023	0.626636	0.530898	129	6903	7032	0.274989	circulatory system
ALL	Vaginitis and vulvovaginitis	Increased inflammation	ALLVaginitis and vulvovaginitisIncreased inflammation	0.973768	0.896069	1.0582	0.0424469	-0.626535	0.530964	558	28203	28761	0.274935	genitourinary
ALL	Psychosis	Increased inflammation	ALLPsychosisIncreased inflammation	0.95411	0.823707	1.10516	0.0753772	-0.626485	0.530997	166	18901	19067	0.274908	mental disorders
AFR	Diseases of sebaceous glands	Increased blood volume	AFRDiseases of sebaceous glandsIncreased blood volume	0.970121	0.882271	1.06672	0.0514414	-0.626345	0.531089	478	4430	4908	0.274833	dermatologic
AMR	Anxiety disorders	Increased body mass	AMRAnxiety disordersIncreased body mass	1.02484	0.949096	1.10663	0.0425145	0.626337	0.531094	951	2814	3765	0.274829	mental disorders
ALL	Immunity deficiency	Increased blood volume	ALLImmunity deficiencyIncreased blood volume	0.950718	0.811633	1.11364	0.0807106	-0.626243	0.531156	176	27767	27943	0.274778	endocrine/metabolic
ALL	Genital prolapse	Increased inflammation	ALLGenital prolapseIncreased inflammation	0.959078	0.84151	1.09307	0.066541	-0.626222	0.531169	240	29809	30049	0.274767	genitourinary
ALL	Polyp of corpus uteri	Reduced lipids	ALLPolyp of corpus uteriReduced lipids	1.04914	0.902861	1.21911	0.0766699	0.62613	0.531229	189	29302	29491	0.274718	genitourinary
AFR	Musculoskeletal symptoms referable to limbs	Increased urate	AFRMusculoskeletal symptoms referable to limbsIncreased urate	0.960791	0.847698	1.08897	0.0765201	-0.625989	0.531322	266	4582	4848	0.274642	symptoms
EUR	Ischemic Heart Disease	Reduced hematocrit	EURIschemic Heart DiseaseReduced hematocrit	0.973099	0.893455	1.05984	0.0418494	-0.625936	0.531357	714	6159	6873	0.274613	circulatory system
AMR	Noninflammatory female genital disorders	Reduced blood volume	AMRNoninflammatory female genital disordersReduced blood volume	0.964048	0.859561	1.08124	0.0605265	-0.625555	0.531607	333	4401	4734	0.274409	genitourinary
ALL	Chronic ulcer of skin	Reduced blood volume	ALLChronic ulcer of skinReduced blood volume	1.02425	0.950159	1.10413	0.0382895	0.625522	0.531628	823	28903	29726	0.274392	dermatologic
AMR	STATINS_FOR_MACE_CASE_CONTROL	Increased body mass	AMRSTATINS_FOR_MACE_CASE_CONTROLIncreased body mass	1.05825	0.886176	1.26375	0.0972449	0.625344	0.531745	171	911	1082	0.274297	Phetypes
AFR	Colorectal cancer	Reduced hematocrit	AFRColorectal cancerReduced hematocrit	0.949178	0.806008	1.11778	0.113347	-0.625255	0.531804	159	4730	4889	0.274249	neoplasms
ALL	Kyphoscoliosis and scoliosis	Increased urate	ALLKyphoscoliosis and scoliosisIncreased urate	1.0473	0.906028	1.2106	0.073803	0.625133	0.531884	229	27645	27874	0.274183	musculoskeletal
ALL	Other disorders of stomach and duodenum	Reduced hematocrit	ALLOther disorders of stomach and duodenumReduced hematocrit	0.949551	0.807286	1.11689	0.0826476	-0.625087	0.531914	198	27881	28079	0.274159	digestive
EUR	Disorders of lipoid metabolism	Reduced blood volume	EURDisorders of lipoid metabolismReduced blood volume	0.981824	0.926918	1.03998	0.0303404	-0.624744	0.532139	1985	4667	6652	0.273975	endocrine/metabolic
AMR	Dysuria	Reduced blood volume	AMRDysuriaReduced blood volume	0.966036	0.866769	1.07667	0.057264	-0.624613	0.532225	374	3539	3913	0.273905	genitourinary
AMR	Viral warts & HPV	Increased urate	AMRViral warts & HPVIncreased urate	0.948442	0.803285	1.11983	0.0894529	-0.624583	0.532245	155	3483	3638	0.273888	infectious diseases
EUR	Major depressive disorder	Increased body mass	EURMajor depressive disorderIncreased body mass	1.02439	0.949778	1.10486	0.0422988	0.624535	0.532276	794	5003	5797	0.273863	mental disorders
ALL	Paroxysmal tachycardia, unspecified	Increased body mass	ALLParoxysmal tachycardia, unspecifiedIncreased body mass	1.03195	0.934956	1.13901	0.0505285	0.624534	0.532277	561	22771	23332	0.273863	circulatory system
AMR	Other mental disorder	Reduced lipids	AMROther mental disorderReduced lipids	0.946535	0.796598	1.12469	0.0898057	-0.624473	0.532317	141	2814	2955	0.27383	mental disorders
ALL	Synovitis and tenosynovitis	Reduced lipids	ALLSynovitis and tenosynovitisReduced lipids	0.973774	0.895832	1.0585	0.0425744	-0.624359	0.532392	624	22734	23358	0.273768	musculoskeletal
AMR	Iron deficiency anemia secondary to blood loss (chronic)	Increased inflammation	AMRIron deficiency anemia secondary to blood loss (chronic)Increased inflammation	0.949725	0.807722	1.11669	0.0889335	-0.624247	0.532465	148	3635	3783	0.273709	hematopoietic
ALL	Other peripheral nerve disorders	Reduced blood volume	ALLOther peripheral nerve disordersReduced blood volume	0.978539	0.914103	1.04752	0.0347231	-0.624243	0.532468	992	27196	28188	0.273706	neurological
ALL	Dysmetabolic syndrome X	Increased hematocrit	ALLDysmetabolic syndrome XIncreased hematocrit	1.05493	0.891805	1.2479	0.0857733	0.623933	0.532672	151	28184	28335	0.27354	endocrine/metabolic
AFR	Disorders of vitreous body	Increased blood volume	AFRDisorders of vitreous bodyIncreased blood volume	1.04965	0.901442	1.22222	0.0818364	0.623919	0.532681	173	4484	4657	0.273533	sense organs
ALL	Cystitis and urethritis	Reduced inflammation	ALLCystitis and urethritisReduced inflammation	1.03156	0.93563	1.13732	0.0495875	0.62389	0.5327	500	24445	24945	0.273518	genitourinary
ALL	Inflammatory bowel disease and other gastroenteritis and colitis	Reduced hematocrit	ALLInflammatory bowel disease and other gastroenteritis and colitisReduced hematocrit	0.972484	0.89087	1.06158	0.0443822	-0.62387	0.532713	599	22185	22784	0.273507	digestive
ALL	Tachycardia NOS	Reduced lipids	ALLTachycardia NOSReduced lipids	0.970934	0.885002	1.06521	0.0472478	-0.623865	0.532716	494	22771	23265	0.273504	circulatory system
AMR	Candidiasis	Increased hematocrit	AMRCandidiasisIncreased hematocrit	0.956316	0.831101	1.1004	0.0718531	-0.623824	0.532743	217	3898	4115	0.273482	infectious diseases
ALL	Cystic mastopathy	Increased blood volume	ALLCystic mastopathyIncreased blood volume	0.951232	0.812948	1.11304	0.0801854	-0.623803	0.532757	179	25837	26016	0.273471	genitourinary
ALL	Other diseases of respiratory system, not elsewhere classified	Increased urate	ALLOther diseases of respiratory system, not elsewhere classifiedIncreased urate	1.05098	0.898972	1.22868	0.0796297	0.62377	0.532778	194	29534	29728	0.273453	respiratory
AFR	Personal history of diseases of blood and blood-forming organs	Increased body mass	AFRPersonal history of diseases of blood and blood-forming organsIncreased body mass	0.95096	0.811977	1.11373	0.112564	-0.623752	0.532791	167	4649	4816	0.273443	hematopoietic
ALL	Chronic glomerulonephritis, NOS	Reduced inflammation	ALLChronic glomerulonephritis, NOSReduced inflammation	1.05978	0.883009	1.27194	0.0928124	0.623613	0.532881	144	24130	24274	0.273369	genitourinary
ALL	Gastrointestinal hemorrhage	Increased blood volume	ALLGastrointestinal hemorrhageIncreased blood volume	1.01858	0.961316	1.07925	0.0295199	0.623519	0.532943	1373	26361	27734	0.273319	digestive
AMR	Hypercalcemia	Reduced hematocrit	AMRHypercalcemiaReduced hematocrit	0.939488	0.77209	1.14318	0.106809	-0.623448	0.53299	109	4921	5030	0.273281	endocrine/metabolic
EUR	Malignant neoplasm of rectum, rectosigmoid junction, and anus	Increased blood volume	EURMalignant neoplasm of rectum, rectosigmoid junction, and anusIncreased blood volume	1.0522	0.896649	1.23474	0.0891633	0.623428	0.533003	162	6386	6548	0.27327	neoplasms
ALL	Disorders of protein plasma/amino-acid transport and metabolism	Reduced hematocrit	ALLDisorders of protein plasma/amino-acid transport and metabolismReduced hematocrit	0.961323	0.849192	1.08826	0.0632757	-0.623343	0.533059	320	27969	28289	0.273225	endocrine/metabolic
AFR	Hyperplasia of prostate	Reduced hematocrit	AFRHyperplasia of prostateReduced hematocrit	1.04522	0.909487	1.20121	0.0966659	0.623182	0.533165	293	4976	5269	0.273139	genitourinary
ALL	Other symptoms referable to back	Reduced lipids	ALLOther symptoms referable to backReduced lipids	1.04878	0.902845	1.21831	0.0766739	0.62306	0.533245	188	25780	25968	0.273073	musculoskeletal
EUR	Nephritis; nephrosis; renal sclerosis	Reduced blood volume	EURNephritis; nephrosis; renal sclerosisReduced blood volume	0.943829	0.786858	1.13212	0.0958949	-0.622905	0.533347	124	6196	6320	0.27299	genitourinary
ALL	Abnormal movement	Increased blood volume	ALLAbnormal movementIncreased blood volume	1.01364	0.971332	1.05779	0.0217775	0.622812	0.533408	2894	25373	28267	0.27294	neurological
ALL	Glaucoma	Reduced blood volume	ALLGlaucomaReduced blood volume	1.01603	0.966433	1.06817	0.0255158	0.622806	0.533412	2030	25737	27767	0.272937	sense organs
EUR	Herpes simplex	Increased urate	EURHerpes simplexIncreased urate	1.04702	0.906055	1.20991	0.0776166	0.622745	0.533452	193	5581	5774	0.272905	infectious diseases
AFR	Osteitis deformans and osteopathies associated with other disorders classified elsewhere	Increased hematocrit	AFROsteitis deformans and osteopathies associated with other disorders classified elsewhereIncreased hematocrit	1.06599	0.871748	1.30351	0.115371	0.62264	0.533521	107	4367	4474	0.272848	musculoskeletal
AFR	Osteoarthrosis NOS	Increased body mass	AFROsteoarthrosis NOSIncreased body mass	1.03191	0.934766	1.13914	0.0695771	0.622638	0.533522	563	4092	4655	0.272848	musculoskeletal
EUR	Occlusion and stenosis of precerebral arteries	Increased body mass	EUROcclusion and stenosis of precerebral arteriesIncreased body mass	0.941925	0.780194	1.13718	0.104811	-0.622474	0.533631	118	6656	6774	0.272759	circulatory system
ALL	Psoriatic arthropathy	Increased blood volume	ALLPsoriatic arthropathyIncreased blood volume	1.06064	0.881175	1.27665	0.094876	0.622445	0.533649	132	24311	24443	0.272744	dermatologic
ALL	Sarcoidosis	Increased hematocrit	ALLSarcoidosisIncreased hematocrit	1.0305	0.937464	1.13276	0.0483656	0.622287	0.533753	502	24990	25492	0.27266	dermatologic
ALL	AAA_CASE_CONTROL	Increased hematocrit	ALLAAA_CASE_CONTROLIncreased hematocrit	0.96186	0.850978	1.08719	0.0625166	-0.622267	0.533766	299	21883	22182	0.272649	Phetypes
ALL	Skin cancer	Increased body mass	ALLSkin cancerIncreased body mass	1.03215	0.93423	1.14033	0.0509473	0.622227	0.533792	506	28878	29384	0.272628	neoplasms
ALL	Testicular dysfunction	Increased body mass	ALLTesticular dysfunctionIncreased body mass	1.03532	0.928084	1.15495	0.0558076	0.622203	0.533809	426	26853	27279	0.272614	endocrine/metabolic
ALL	Testicular hypofunction	Increased body mass	ALLTesticular hypofunctionIncreased body mass	1.03532	0.928084	1.15495	0.0558076	0.622203	0.533809	426	26853	27279	0.272614	endocrine/metabolic
EUR	Depression	Increased urate	EURDepressionIncreased urate	0.976445	0.905805	1.05259	0.0405251	-0.622148	0.533845	806	5003	5809	0.272585	mental disorders
AMR	Cerebral ischemia	Increased urate	AMRCerebral ischemiaIncreased urate	0.940711	0.775943	1.14047	0.105471	-0.622104	0.533874	112	4652	4764	0.272561	circulatory system
ALL	Cardiac shunt/ heart septal defect	Increased inflammation	ALLCardiac shunt/ heart septal defectIncreased inflammation	0.941671	0.779227	1.13798	0.0964127	-0.622084	0.533887	106	29799	29905	0.272551	congenital anomalies
EUR	Other and unspecified disorders of back	Increased urate	EUROther and unspecified disorders of backIncreased urate	0.938939	0.769881	1.14512	0.106378	-0.622052	0.533907	100	6256	6356	0.272534	musculoskeletal
EUR	Paroxysmal tachycardia, unspecified	Reduced lipids	EURParoxysmal tachycardia, unspecifiedReduced lipids	1.05348	0.893992	1.24142	0.0857248	0.622031	0.533922	158	5682	5840	0.272522	circulatory system
ALL	Altered mental status	Increased urate	ALLAltered mental statusIncreased urate	0.958381	0.838235	1.09575	0.0683144	-0.622021	0.533928	278	26780	27058	0.272518	mental disorders
ALL	Benign neoplasm of brain and other parts of nervous system	Increased hematocrit	ALLBenign neoplasm of brain and other parts of nervous systemIncreased hematocrit	0.947305	0.798707	1.12355	0.0872116	-0.621839	0.534048	143	29882	30025	0.27242	neoplasms
AFR	Epilepsy, recurrent seizures, convulsions	Increased hematocrit	AFREpilepsy, recurrent seizures, convulsionsIncreased hematocrit	0.95517	0.826586	1.10376	0.0825951	-0.621753	0.534104	193	4746	4939	0.272374	neurological
AFR	Congestive heart failure (CHF) NOS	Increased inflammation	AFRCongestive heart failure (CHF) NOSIncreased inflammation	0.961017	0.847794	1.08936	0.0556241	-0.621719	0.534127	263	4578	4841	0.272356	circulatory system
ALL	Benign neoplasm of pituitary gland and craniopharyngeal duct (pouch)	Increased urate	ALLBenign neoplasm of pituitary gland and craniopharyngeal duct (pouch)Increased urate	1.04724	0.905401	1.2113	0.0742634	0.621625	0.534188	225	29373	29598	0.272306	neoplasms
AMR	Osteoarthritis; localized	Increased body mass	AMROsteoarthritis; localizedIncreased body mass	1.03203	0.934369	1.13989	0.0550628	0.621538	0.534246	521	3855	4376	0.272259	musculoskeletal
AFR	Fasciitis	Reduced blood volume	AFRFasciitisReduced blood volume	1.06166	0.87905	1.28221	0.107059	0.621322	0.534388	111	3914	4025	0.272143	musculoskeletal
AMR	Urinary incontinence	Reduced hematocrit	AMRUrinary incontinenceReduced hematocrit	1.03982	0.919291	1.17614	0.0666079	0.621168	0.534489	296	3539	3835	0.272061	genitourinary
ALL	Other diseases of blood and blood-forming organs	Reduced hematocrit	ALLOther diseases of blood and blood-forming organsReduced hematocrit	0.973354	0.893843	1.05994	0.0433991	-0.621146	0.534503	760	26431	27191	0.27205	hematopoietic
ALL	Inflammation of eyelids	Increased blood volume	ALLInflammation of eyelidsIncreased blood volume	0.968369	0.87497	1.07174	0.0518366	-0.621135	0.534511	432	25520	25952	0.272044	sense organs
ALL	Diverticulosis and diverticulitis	Reduced blood volume	ALLDiverticulosis and diverticulitisReduced blood volume	0.972739	0.891492	1.06139	0.0443196	-0.62111	0.534527	611	22185	22796	0.27203	digestive
AMR	Acute upper respiratory infections of multiple or unspecified sites	Increased hematocrit	AMRAcute upper respiratory infections of multiple or unspecified sitesIncreased hematocrit	1.0272	0.943785	1.11799	0.0434881	0.621095	0.534537	714	3465	4179	0.272022	respiratory
ALL	Polyneuropathy in diabetes	Increased hematocrit	ALLPolyneuropathy in diabetesIncreased hematocrit	1.03065	0.936989	1.13367	0.0488344	0.621069	0.534554	513	20651	21164	0.272008	endocrine/metabolic
ALL	Arthropathy NOS	Increased blood volume	ALLArthropathy NOSIncreased blood volume	1.06626	0.870815	1.30556	0.103428	0.620997	0.534601	105	28082	28187	0.27197	musculoskeletal
ALL	Hidradenitis	Reduced blood volume	ALLHidradenitisReduced blood volume	0.93967	0.77211	1.14359	0.0998456	-0.62098	0.534612	119	25557	25676	0.271961	dermatologic
EUR	Acute renal failure	Increased body mass	EURAcute renal failureIncreased body mass	1.0484	0.903105	1.21707	0.0827591	0.620965	0.534622	180	6196	6376	0.271953	genitourinary
ALL	Bacterial enteritis	Reduced hematocrit	ALLBacterial enteritisReduced hematocrit	0.965217	0.863165	1.07934	0.0570356	-0.620923	0.53465	426	28922	29348	0.27193	infectious diseases
AFR	Disorders of menstruation and other abnormal bleeding from female genital tract	Increased inflammation	AFRDisorders of menstruation and other abnormal bleeding from female genital tractIncreased inflammation	1.03619	0.926187	1.15927	0.0500137	0.620901	0.534665	430	4216	4646	0.271918	genitourinary
ALL	Benign neoplasm of colon	Increased hematocrit	ALLBenign neoplasm of colonIncreased hematocrit	0.980367	0.920873	1.0437	0.0319886	-0.620766	0.534753	1146	27238	28384	0.271846	neoplasms
EUR	Retention of urine	Increased body mass	EURRetention of urineIncreased body mass	1.063	0.876471	1.28923	0.107293	0.620627	0.534845	106	5775	5881	0.271772	genitourinary
ALL	Gout and other crystal arthropathies	Increased hematocrit	ALLGout and other crystal arthropathiesIncreased hematocrit	0.976494	0.905823	1.05268	0.038395	-0.620589	0.53487	792	29204	29996	0.271751	endocrine/metabolic
AFR	Personal history of diseases of blood and blood-forming organs	Reduced hematocrit	AFRPersonal history of diseases of blood and blood-forming organsReduced hematocrit	1.05103	0.898146	1.22995	0.108737	0.620587	0.534871	167	4649	4816	0.271751	hematopoietic
EUR	Type 1 diabetes	Reduced inflammation	EURType 1 diabetesReduced inflammation	1.05907	0.88347	1.26957	0.0908151	0.620453	0.53496	124	5772	5896	0.271679	endocrine/metabolic
AFR	DH_CKD_CASE_CONTROL	Reduced lipids	AFRDH_CKD_CASE_CONTROLReduced lipids	0.910606	0.677275	1.22432	0.151205	-0.619996	0.53526	301	68	369	0.271435	Phetypes
AMR	Occlusion of cerebral arteries	Increased urate	AMROcclusion of cerebral arteriesIncreased urate	0.957496	0.834648	1.09842	0.0754136	-0.619976	0.535274	228	4652	4880	0.271424	circulatory system
AFR	H_CKD_CASE_CONTROL	Increased body mass	AFRH_CKD_CASE_CONTROLIncreased body mass	1.06031	0.881089	1.27599	0.12958	0.619902	0.535322	278	326	604	0.271385	Phetypes
ALL	Atherosclerosis of native arteries of the extremities with intermittent claudication	Reduced inflammation	ALLAtherosclerosis of native arteries of the extremities with intermittent claudicationReduced inflammation	0.954532	0.823891	1.10589	0.0748996	-0.619671	0.535475	216	25474	25690	0.271261	circulatory system
AFR	Hypercholesterolemia	Increased blood volume	AFRHypercholesterolemiaIncreased blood volume	0.972265	0.88948	1.06275	0.0483812	-0.619488	0.535595	673	3229	3902	0.271163	endocrine/metabolic
AMR	Postnasal drip	Increased inflammation	AMRPostnasal dripIncreased inflammation	1.0703	0.863229	1.32706	0.117526	0.619325	0.535702	101	3302	3403	0.271076	respiratory
ALL	Specific nonpsychotic mental disorders due to brain damage	Increased urate	ALLSpecific nonpsychotic mental disorders due to brain damageIncreased urate	1.05153	0.89693	1.23278	0.0811061	0.61929	0.535725	188	26780	26968	0.271058	mental disorders
ALL	Other specified diseases of sebaceous glands	Increased hematocrit	ALLOther specified diseases of sebaceous glandsIncreased hematocrit	0.979755	0.918327	1.04529	0.0329986	-0.619114	0.535841	1124	25557	26681	0.270964	dermatologic
AMR	Abdominal hernia	Reduced lipids	AMRAbdominal herniaReduced lipids	0.965515	0.863987	1.07897	0.0576083	-0.619084	0.535861	345	4719	5064	0.270948	digestive
ALL	Erythematous conditions	Increased hematocrit	ALLErythematous conditionsIncreased hematocrit	0.980582	0.921556	1.04339	0.0316767	-0.619075	0.535867	1167	24990	26157	0.270943	dermatologic
ALL	Other symptoms involving urinary system	Increased body mass	ALLOther symptoms involving urinary systemIncreased body mass	1.05129	0.897326	1.23167	0.0807591	0.619055	0.53588	221	22273	22494	0.270932	genitourinary
AMR	Enthesopathy	Increased urate	AMREnthesopathyIncreased urate	0.954726	0.824442	1.1056	0.0801795	-0.61893	0.535962	207	3679	3886	0.270866	musculoskeletal
EUR	Diverticulosis and diverticulitis	Reduced inflammation	EURDiverticulosis and diverticulitisReduced inflammation	0.93924	0.770133	1.14548	0.0989499	-0.618911	0.535975	103	5558	5661	0.270856	digestive
ALL	Other venous embolism and thrombosis	Reduced lipids	ALLOther venous embolism and thrombosisReduced lipids	0.976968	0.907461	1.0518	0.0376773	-0.618826	0.536031	802	24761	25563	0.27081	circulatory system
ALL	Cervical radiculitis	Increased body mass	ALLCervical radiculitisIncreased body mass	0.974159	0.896616	1.05841	0.0423944	-0.618626	0.536163	809	25000	25809	0.270703	symptoms
ALL	Other and unspecified disc disorder	Increased blood volume	ALLOther and unspecified disc disorderIncreased blood volume	1.06729	0.868265	1.31195	0.10526	0.618483	0.536257	102	25780	25882	0.270627	musculoskeletal
AMR	Morbid obesity	Increased hematocrit	AMRMorbid obesityIncreased hematocrit	1.03366	0.930684	1.14803	0.0542158	0.618313	0.536369	444	3226	3670	0.270536	endocrine/metabolic
ALL	Carditis	Reduced lipids	ALLCarditisReduced lipids	0.958868	0.839332	1.09543	0.0679534	-0.618284	0.536388	235	28919	29154	0.270521	circulatory system
ALL	Neutropenia	Reduced lipids	ALLNeutropeniaReduced lipids	0.957585	0.834637	1.09864	0.0702009	-0.61817	0.536463	222	26431	26653	0.27046	hematopoietic
ALL	Acquired spondylolisthesis	Increased inflammation	ALLAcquired spondylolisthesisIncreased inflammation	0.952979	0.817989	1.11025	0.0778367	-0.618001	0.536575	160	27645	27805	0.27037	musculoskeletal
EUR	Swelling of limb	Reduced inflammation	EURSwelling of limbReduced inflammation	0.938864	0.768613	1.14683	0.100326	-0.617959	0.536602	103	6729	6832	0.270348	symptoms
ALL	Prolapse of vaginal walls	Reduced blood volume	ALLProlapse of vaginal wallsReduced blood volume	1.0571	0.886387	1.26069	0.0899484	0.617912	0.536633	143	29809	29952	0.270323	genitourinary
AMR	Hemorrhoids	Reduced blood volume	AMRHemorrhoidsReduced blood volume	0.960627	0.845708	1.09116	0.0672055	-0.617912	0.536634	252	3987	4239	0.270322	circulatory system
AFR	Nontoxic multinodular goiter	Reduced blood volume	AFRNontoxic multinodular goiterReduced blood volume	1.05217	0.895406	1.23639	0.0921463	0.617844	0.536678	156	4543	4699	0.270286	endocrine/metabolic
AFR	Atrial fibrillation	Reduced inflammation	AFRAtrial fibrillationReduced inflammation	0.953642	0.820321	1.10863	0.102087	-0.617773	0.536725	192	3983	4175	0.270248	circulatory system
EUR	Gastrointestinal hemorrhage	Reduced inflammation	EURGastrointestinal hemorrhageReduced inflammation	1.0426	0.91334	1.19015	0.0662742	0.617711	0.536766	236	6458	6694	0.270215	digestive
AFR	Other symptoms of respiratory system	Increased body mass	AFROther symptoms of respiratory systemIncreased body mass	1.02055	0.956756	1.08859	0.0454138	0.617564	0.536863	1589	2903	4492	0.270137	respiratory
ALL	Swelling of limb	Increased inflammation	ALLSwelling of limbIncreased inflammation	0.979666	0.917826	1.04567	0.0333392	-0.617528	0.536887	925	26563	27488	0.270117	symptoms
ALL	Dizziness and giddiness (Light-headedness and vertigo)	Reduced hematocrit	ALLDizziness and giddiness (Light-headedness and vertigo)Reduced hematocrit	0.984458	0.93671	1.03464	0.0253943	-0.617514	0.536896	2332	25390	27722	0.27011	sense organs
ALL	Secondary malignant neoplasm	Increased body mass	ALLSecondary malignant neoplasmIncreased body mass	0.964747	0.860862	1.08117	0.0582506	-0.617398	0.536972	413	26943	27356	0.270048	neoplasms
EUR	Neurological disorders	Increased blood volume	EURNeurological disordersIncreased blood volume	0.958935	0.839416	1.09547	0.0743038	-0.617397	0.536973	238	6614	6852	0.270048	mental disorders
AFR	Acute upper respiratory infections of multiple or unspecified sites	Increased urate	AFRAcute upper respiratory infections of multiple or unspecified sitesIncreased urate	1.02612	0.945474	1.11364	0.0500829	0.617371	0.53699	718	3775	4493	0.270034	respiratory
EUR	Other disorders of bladder	Reduced hematocrit	EUROther disorders of bladderReduced hematocrit	0.941427	0.777247	1.14029	0.0937799	-0.617306	0.537033	109	6927	7036	0.269999	genitourinary
ALL	Chronic bronchitis	Reduced blood volume	ALLChronic bronchitisReduced blood volume	0.973357	0.893318	1.06057	0.0435649	-0.616797	0.537369	630	22573	23203	0.269728	respiratory
AFR	STATINS_FOR_MACE_CASE_CONTROL	Increased hematocrit	AFRSTATINS_FOR_MACE_CASE_CONTROLIncreased hematocrit	0.946691	0.795432	1.12671	0.0993796	-0.616774	0.537384	149	1057	1206	0.269715	Phetypes
ALL	Acne	Increased body mass	ALLAcneIncreased body mass	0.96818	0.873627	1.07297	0.052471	-0.616754	0.537397	526	25557	26083	0.269705	dermatologic
ALL	Other disorders of soft tissues	Increased hematocrit	ALLOther disorders of soft tissuesIncreased hematocrit	1.02259	0.952517	1.09781	0.0361757	0.616738	0.537407	941	22734	23675	0.269696	musculoskeletal
ALL	Hypothyroidism	Increased inflammation	ALLHypothyroidismIncreased inflammation	1.01317	0.971895	1.0562	0.0211643	0.616521	0.53755	3082	23670	26752	0.269581	endocrine/metabolic
EUR	Breast cancer	Increased urate	EURBreast cancerIncreased urate	0.962723	0.853188	1.08632	0.0649965	-0.616444	0.537602	296	6595	6891	0.269539	neoplasms
AMR	Neuralgia, neuritis, and radiculitis NOS	Increased hematocrit	AMRNeuralgia, neuritis, and radiculitis NOSIncreased hematocrit	0.947148	0.796952	1.12565	0.088198	-0.616381	0.537643	139	4109	4248	0.269506	symptoms
EUR	Heart failure with reduced EF [Systolic or combined heart failure]	Increased urate	EURHeart failure with reduced EF [Systolic or combined heart failure]Increased urate	0.946912	0.796094	1.1263	0.0933471	-0.616265	0.537719	133	6461	6594	0.269444	circulatory system
ALL	Keratitis	Increased blood volume	ALLKeratitisIncreased blood volume	0.951189	0.811222	1.11531	0.0812561	-0.616206	0.537759	171	25520	25691	0.269413	sense organs
AMR	Displacement of intervertebral disc	Increased urate	AMRDisplacement of intervertebral discIncreased urate	1.06076	0.879274	1.27971	0.103036	0.61613	0.537809	118	4355	4473	0.269372	musculoskeletal
ALL	Acute pharyngitis	Increased body mass	ALLAcute pharyngitisIncreased body mass	1.0243	0.948962	1.10563	0.0390279	0.616026	0.537878	961	21977	22938	0.269317	respiratory
AFR	Acute renal failure	Reduced blood volume	AFRAcute renal failureReduced blood volume	0.965405	0.863099	1.07984	0.0639042	-0.616012	0.537887	356	4024	4380	0.269309	genitourinary
ALL	Kyphoscoliosis and scoliosis	Increased blood volume	ALLKyphoscoliosis and scoliosisIncreased blood volume	1.04437	0.909636	1.19906	0.0704803	0.61601	0.537888	229	27645	27874	0.269308	musculoskeletal
EUR	Benign neoplasm of skin	Increased body mass	EURBenign neoplasm of skinIncreased body mass	0.9615	0.84854	1.0895	0.0699509	-0.615709	0.538086	263	6278	6541	0.269148	neoplasms
AMR	STATINS_FOR_MACE_CASE_CONTROL	Reduced lipids	AMRSTATINS_FOR_MACE_CASE_CONTROLReduced lipids	0.947956	0.799638	1.12378	0.0894918	-0.615665	0.538116	171	911	1082	0.269124	Phetypes
AFR	Decreased white blood cell count	Increased hematocrit	AFRDecreased white blood cell countIncreased hematocrit	1.05921	0.881949	1.2721	0.104502	0.615603	0.538156	123	4649	4772	0.269091	hematopoietic
ALL	GERD	Reduced inflammation	ALLGERDReduced inflammation	0.989618	0.95727	1.02306	0.0169784	-0.615505	0.538221	5685	21716	27401	0.269039	digestive
EUR	Heart valve disorders	Reduced hematocrit	EURHeart valve disordersReduced hematocrit	1.03051	0.936445	1.13402	0.0470349	0.615362	0.538316	474	6246	6720	0.268963	circulatory system
EUR	Osteoporosis, osteopenia and pathological fracture	Reduced hematocrit	EUROsteoporosis, osteopenia and pathological fractureReduced hematocrit	1.0297	0.938034	1.13033	0.0457148	0.615304	0.538354	547	6222	6769	0.268932	musculoskeletal
ALL	Hepatomegaly	Increased urate	ALLHepatomegalyIncreased urate	0.952922	0.817228	1.11115	0.0782198	-0.615268	0.538378	201	25430	25631	0.268913	digestive
AFR	Abdominal hernia	Increased inflammation	AFRAbdominal herniaIncreased inflammation	0.964956	0.861304	1.08108	0.0509248	-0.615268	0.538378	313	5077	5390	0.268913	digestive
ALL	Symptomatic menopause	Reduced blood volume	ALLSymptomatic menopauseReduced blood volume	1.03101	0.93542	1.13637	0.0495961	0.615175	0.538439	480	24265	24745	0.268864	genitourinary
ALL	Other aneurysm	Increased urate	ALLOther aneurysmIncreased urate	0.97453	0.897626	1.05802	0.041794	-0.615153	0.538454	767	25474	26241	0.268852	circulatory system
ALL	Symptoms affecting skin	Increased hematocrit	ALLSymptoms affecting skinIncreased hematocrit	1.0348	0.927933	1.15398	0.0557272	0.615134	0.538466	373	22454	22827	0.268842	dermatologic
ALL	Cellulitis and abscess of leg, except foot	Reduced inflammation	ALLCellulitis and abscess of leg, except footReduced inflammation	0.969934	0.880012	1.06905	0.049527	-0.614962	0.53858	507	25770	26277	0.26875	dermatologic
ALL	Senile cataract	Reduced blood volume	ALLSenile cataractReduced blood volume	0.982924	0.930421	1.03839	0.0279421	-0.61493	0.538601	1652	25995	27647	0.268733	sense organs
EUR	AKI_CASE_CONTROL	Increased inflammation	EURAKI_CASE_CONTROLIncreased inflammation	1.04422	0.909674	1.19867	0.0796374	0.614835	0.538664	302	1339	1641	0.268682	Phetypes
AMR	Bacterial enteritis	Reduced hematocrit	AMRBacterial enteritisReduced hematocrit	1.05989	0.880463	1.27589	0.100977	0.614686	0.538762	116	4875	4991	0.268603	infectious diseases
EUR	Osteoporosis, osteopenia and pathological fracture	Increased blood volume	EUROsteoporosis, osteopenia and pathological fractureIncreased blood volume	0.970664	0.882708	1.06738	0.0529088	-0.614383	0.538962	547	6222	6769	0.268442	musculoskeletal
ALL	Disturbance of skin sensation	Reduced lipids	ALLDisturbance of skin sensationReduced lipids	0.980656	0.92141	1.04371	0.0318662	-0.614365	0.538974	1149	22454	23603	0.268432	dermatologic
AFR	Abnormal findings examination of lungs	Reduced blood volume	AFRAbnormal findings examination of lungsReduced blood volume	0.949471	0.804701	1.12029	0.0943372	-0.614284	0.539027	149	5047	5196	0.268389	respiratory
ALL	Type 2 diabetes with neurological manifestations	Reduced lipids	ALLType 2 diabetes with neurological manifestationsReduced lipids	0.980484	0.920723	1.04412	0.0321156	-0.614277	0.539032	1194	20651	21845	0.268385	endocrine/metabolic
EUR	Intestinal disaccharidase deficiencies and disaccharide malabsorption	Increased hematocrit	EURIntestinal disaccharidase deficiencies and disaccharide malabsorptionIncreased hematocrit	0.966367	0.866408	1.07786	0.0565382	-0.614108	0.539144	346	6666	7012	0.268295	endocrine/metabolic
ALL	Sciatica	Increased inflammation	ALLSciaticaIncreased inflammation	1.01778	0.962081	1.07671	0.0287551	0.61382	0.539334	1349	25000	26349	0.268142	symptoms
AMR	Cystitis and urethritis	Reduced hematocrit	AMRCystitis and urethritisReduced hematocrit	0.943659	0.784143	1.13562	0.101339	-0.613801	0.539347	125	3947	4072	0.268132	genitourinary
AMR	Insomnia	Reduced inflammation	AMRInsomniaReduced inflammation	1.02818	0.94086	1.1236	0.0467627	0.613726	0.539396	599	3823	4422	0.268092	neurological
EUR	Deep vein thrombosis [DVT]	Increased inflammation	EURDeep vein thrombosis [DVT]Increased inflammation	1.06682	0.867693	1.31166	0.12131	0.613657	0.539442	105	6230	6335	0.268055	circulatory system
EUR	GERD_CASE_CONTROL	Reduced inflammation	EURGERD_CASE_CONTROLReduced inflammation	0.966011	0.864997	1.07882	0.0551924	-0.613631	0.539459	479	1380	1859	0.268041	Phetypes
AFR	Intestinal disaccharidase deficiencies and disaccharide malabsorption	Reduced blood volume	AFRIntestinal disaccharidase deficiencies and disaccharide malabsorptionReduced blood volume	1.02444	0.94839	1.1066	0.0441493	0.613597	0.539482	775	4451	5226	0.268023	endocrine/metabolic
AFR	MACE_CLOPIDOGREL_CASE_CONTROL	Reduced blood volume	AFRMACE_CLOPIDOGREL_CASE_CONTROLReduced blood volume	0.834188	0.467413	1.48877	0.337839	-0.613444	0.539583	122	16	138	0.267942	Phetypes
AFR	Inflammation of the eye	Increased hematocrit	AFRInflammation of the eyeIncreased hematocrit	1.05599	0.88724	1.25683	0.0993293	0.613212	0.539736	136	4560	4696	0.267818	sense organs
EUR	Type 2 diabetes	Increased body mass	EURType 2 diabetesIncreased body mass	1.02651	0.944159	1.11603	0.0465854	0.613167	0.539766	648	5772	6420	0.267794	endocrine/metabolic
AMR	Thrombocytopenia	Reduced blood volume	AMRThrombocytopeniaReduced blood volume	1.05802	0.88346	1.26707	0.0956559	0.613046	0.539846	123	4686	4809	0.26773	hematopoietic
AFR	Inflammatory diseases of female pelvic organs	Increased body mass	AFRInflammatory diseases of female pelvic organsIncreased body mass	0.954722	0.82325	1.10719	0.104299	-0.612944	0.539913	196	4982	5178	0.267676	genitourinary
AFR	Peripheral angiopathy in diseases classified elsewhere	Reduced blood volume	AFRPeripheral angiopathy in diseases classified elsewhereReduced blood volume	0.950434	0.807833	1.11821	0.0928613	-0.612923	0.539927	163	4592	4755	0.267665	circulatory system
EUR	Cerebrovascular disease	Reduced inflammation	EURCerebrovascular diseaseReduced inflammation	0.961129	0.846633	1.09111	0.063668	-0.61263	0.540121	272	6656	6928	0.267509	circulatory system
AMR	Palpitations	Increased hematocrit	AMRPalpitationsIncreased hematocrit	1.03511	0.9269	1.15595	0.0568605	0.612497	0.540209	370	3793	4163	0.267438	circulatory system
EUR	Other dyschromia	Reduced inflammation	EUROther dyschromiaReduced inflammation	1.04999	0.898228	1.22739	0.0782167	0.612421	0.540259	168	6017	6185	0.267398	dermatologic
AMR	Thrombocytopenia	Increased body mass	AMRThrombocytopeniaIncreased body mass	0.944229	0.785806	1.13459	0.101941	-0.612419	0.54026	123	4686	4809	0.267397	hematopoietic
AFR	Sexually transmitted infections (not HIV or hepatitis)	Increased hematocrit	AFRSexually transmitted infections (not HIV or hepatitis)Increased hematocrit	1.05607	0.886858	1.25757	0.0999835	0.612333	0.540317	138	5228	5366	0.267351	infectious diseases
ALL	Other inflammatory spondylopathies	Increased urate	ALLOther inflammatory spondylopathiesIncreased urate	0.962585	0.851969	1.08756	0.0622085	-0.612252	0.540371	319	27834	28153	0.267308	musculoskeletal
ALL	Inguinal hernia	Increased urate	ALLInguinal herniaIncreased urate	0.970948	0.883491	1.06706	0.0481668	-0.612165	0.540428	547	28052	28599	0.267262	digestive
EUR	Gout and other crystal arthropathies	Increased body mass	EURGout and other crystal arthropathiesIncreased body mass	0.949755	0.805232	1.12022	0.0919487	-0.612085	0.540481	151	6970	7121	0.267219	endocrine/metabolic
ALL	Sleep apnea	Reduced hematocrit	ALLSleep apneaReduced hematocrit	1.01574	0.966177	1.06786	0.0255221	0.611994	0.540542	2148	23591	25739	0.267171	neurological
AMR	Viral infection	Increased blood volume	AMRViral infectionIncreased blood volume	0.94935	0.803761	1.12131	0.0886871	-0.611953	0.540569	147	3483	3630	0.267149	infectious diseases
AMR	Bariatric surgery	Increased urate	AMRBariatric surgeryIncreased urate	1.06579	0.869025	1.3071	0.11203	0.611844	0.540641	103	5062	5165	0.267091	digestive
AMR	Cough	Increased inflammation	AMRCoughIncreased inflammation	1.02729	0.942393	1.11984	0.0477623	0.611782	0.540682	755	2759	3514	0.267058	respiratory
AMR	Cystitis	Reduced hematocrit	AMRCystitisReduced hematocrit	0.9404	0.772323	1.14505	0.107815	-0.61168	0.54075	111	3947	4058	0.267004	genitourinary
ALL	Arthropathy NOS	Reduced lipids	ALLArthropathy NOSReduced lipids	1.06414	0.871934	1.2987	0.10168	0.611615	0.540793	105	28082	28187	0.266969	musculoskeletal
AFR	Other anemias	Reduced hematocrit	AFROther anemiasReduced hematocrit	1.02139	0.954412	1.09306	0.0469911	0.611534	0.540846	1191	3408	4599	0.266926	hematopoietic
ALL	Fracture of upper limb	Increased urate	ALLFracture of upper limbIncreased urate	0.962062	0.849893	1.08903	0.063197	-0.611491	0.540875	307	26889	27196	0.266903	injuries & poisonings
AFR	Ill-defined descriptions and complications of heart disease	Increased inflammation	AFRIll-defined descriptions and complications of heart diseaseIncreased inflammation	1.05377	0.890904	1.24641	0.0746582	0.611425	0.540918	152	4578	4730	0.266868	circulatory system
EUR	Depression	Reduced blood volume	EURDepressionReduced blood volume	1.02408	0.948861	1.10525	0.040272	0.611242	0.54104	806	5003	5809	0.266771	mental disorders
ALL	Acute pulmonary heart disease	Reduced hematocrit	ALLAcute pulmonary heart diseaseReduced hematocrit	0.968495	0.874006	1.0732	0.0523809	-0.611184	0.541078	522	29076	29598	0.26674	circulatory system
ALL	Superficial cellulitis and abscess	Reduced hematocrit	ALLSuperficial cellulitis and abscessReduced hematocrit	1.01916	0.958984	1.0831	0.0309792	0.611116	0.541123	1430	25770	27200	0.266704	dermatologic
EUR	Basal cell carcinoma	Increased urate	EURBasal cell carcinomaIncreased urate	0.945513	0.789994	1.13165	0.0962454	-0.611084	0.541144	123	6555	6678	0.266687	neoplasms
ALL	Myopia	Increased inflammation	ALLMyopiaIncreased inflammation	1.03773	0.921498	1.16862	0.0608081	0.611044	0.541171	308	26245	26553	0.266666	sense organs
AMR	Inflammation of the eye	Increased hematocrit	AMRInflammation of the eyeIncreased hematocrit	0.946864	0.794738	1.12811	0.0898626	-0.611005	0.541196	131	4210	4341	0.266645	sense organs
ALL	Essential tremor	Increased hematocrit	ALLEssential tremorIncreased hematocrit	0.955442	0.825465	1.10588	0.0747278	-0.610952	0.541232	194	26639	26833	0.266617	neurological
ALL	Degenerative skin conditions and other dermatoses	Reduced blood volume	ALLDegenerative skin conditions and other dermatosesReduced blood volume	0.974012	0.895109	1.05987	0.0431373	-0.610911	0.541258	633	26663	27296	0.266595	dermatologic
AFR	Atrial fibrillation and flutter	Increased inflammation	AFRAtrial fibrillation and flutterIncreased inflammation	0.956692	0.83001	1.10271	0.0636096	-0.61091	0.541259	212	3983	4195	0.266595	circulatory system
ALL	Peptic ulcer, site unspecified	Increased urate	ALLPeptic ulcer, site unspecifiedIncreased urate	1.04059	0.915863	1.18231	0.0651247	0.610835	0.541309	292	29513	29805	0.266555	digestive
ALL	Acute pain	Increased blood volume	ALLAcute painIncreased blood volume	1.02321	0.950578	1.10139	0.037578	0.610745	0.541368	837	23111	23948	0.266507	neurological
AMR	Chronic ulcer of skin	Reduced lipids	AMRChronic ulcer of skinReduced lipids	0.95204	0.813104	1.11472	0.0818522	-0.610646	0.541434	168	4928	5096	0.266454	dermatologic
ALL	Abnormal results of function study of thyroid	Reduced lipids	ALLAbnormal results of function study of thyroidReduced lipids	0.938805	0.766487	1.14986	0.103604	-0.610326	0.541646	100	23670	23770	0.266284	endocrine/metabolic
ALL	Other abnormality of urination	Reduced inflammation	ALLOther abnormality of urinationReduced inflammation	0.967768	0.871068	1.0752	0.0534927	-0.609989	0.541869	411	22273	22684	0.266106	genitourinary
ALL	Dermatophytosis of the body	Reduced inflammation	ALLDermatophytosis of the bodyReduced inflammation	0.958806	0.837517	1.09766	0.0683467	-0.609621	0.542113	267	24089	24356	0.265911	infectious diseases
AFR	Dermatophytosis	Reduced lipids	AFRDermatophytosisReduced lipids	0.972009	0.887201	1.06492	0.049005	-0.609517	0.542182	526	4017	4543	0.265855	infectious diseases
AFR	Anemia of chronic disease	Reduced inflammation	AFRAnemia of chronic diseaseReduced inflammation	1.05245	0.892918	1.24048	0.11117	0.609501	0.542192	172	3408	3580	0.265847	hematopoietic
ALL	Hyperhidrosis	Increased inflammation	ALLHyperhidrosisIncreased inflammation	1.05336	0.891181	1.24504	0.0858749	0.60938	0.542273	149	25557	25706	0.265782	dermatologic
EUR	Sleep disorders	Increased body mass	EURSleep disordersIncreased body mass	0.974244	0.895807	1.05955	0.0467349	-0.609301	0.542325	619	5886	6505	0.265741	neurological
ALL	Chronic bronchitis	Increased urate	ALLChronic bronchitisIncreased urate	0.972498	0.889029	1.0638	0.0453054	-0.609091	0.542464	630	22573	23203	0.265629	respiratory
ALL	Cough	Increased inflammation	ALLCoughIncreased inflammation	0.9886	0.952788	1.02576	0.0189322	-0.609075	0.542475	3825	17717	21542	0.26562	respiratory
ALL	Dermatochalasis	Increased body mass	ALLDermatochalasisIncreased body mass	1.06633	0.867219	1.31116	0.105559	0.609013	0.542516	125	25520	25645	0.265587	sense organs
EUR	Cervical radiculitis	Increased hematocrit	EURCervical radiculitisIncreased hematocrit	1.05577	0.886564	1.25728	0.0904485	0.608991	0.54253	133	6286	6419	0.265576	symptoms
ALL	Degeneration of intervertebral disc	Reduced inflammation	ALLDegeneration of intervertebral discReduced inflammation	0.96331	0.8541	1.08649	0.0613815	-0.608863	0.542615	308	25780	26088	0.265508	musculoskeletal
ALL	Cough	Reduced inflammation	ALLCoughReduced inflammation	0.987696	0.949107	1.02785	0.0203074	-0.608858	0.542619	3825	17717	21542	0.265505	respiratory
AFR	Bacterial infection NOS	Increased body mass	AFRBacterial infection NOSIncreased body mass	1.04895	0.89934	1.22346	0.108618	0.608709	0.542717	184	4891	5075	0.265426	infectious diseases
ALL	Dyschromia and Vitiligo	Increased hematocrit	ALLDyschromia and VitiligoIncreased hematocrit	0.974931	0.898394	1.05799	0.0417855	-0.608631	0.542769	641	24990	25631	0.265385	dermatologic
AMR	Renal dialysis	Reduced hematocrit	AMRRenal dialysisReduced hematocrit	1.05896	0.880561	1.2735	0.100219	0.60861	0.542783	119	4003	4122	0.265374	genitourinary
EUR	Secondary malignant neoplasm	Reduced blood volume	EURSecondary malignant neoplasmReduced blood volume	1.05785	0.882582	1.26792	0.0953166	0.608498	0.542857	126	6506	6632	0.265314	neoplasms
ALL	Nephrotic syndrome without mention of glomerulonephritis	Increased blood volume	ALLNephrotic syndrome without mention of glomerulonephritisIncreased blood volume	1.03808	0.920345	1.17088	0.0615832	0.608491	0.542862	302	24130	24432	0.265311	genitourinary
AMR	Neurological disorders	Reduced blood volume	AMRNeurological disordersReduced blood volume	1.03802	0.920469	1.17057	0.0631912	0.608483	0.542867	301	4458	4759	0.265307	mental disorders
ALL	Heart failure with preserved EF [Diastolic heart failure]	Increased body mass	ALLHeart failure with preserved EF [Diastolic heart failure]Increased body mass	0.968362	0.873101	1.07402	0.0528828	-0.608483	0.542867	552	25901	26453	0.265306	circulatory system
ALL	Other venous embolism and thrombosis	Reduced hematocrit	ALLOther venous embolism and thrombosisReduced hematocrit	1.02549	0.945605	1.11213	0.0412124	0.60836	0.542949	802	24761	25563	0.265241	circulatory system
AFR	Hereditary hemolytic anemias	Reduced blood volume	AFRHereditary hemolytic anemiasReduced blood volume	1.06337	0.872387	1.29615	0.111902	0.608296	0.542991	102	3408	3510	0.265207	hematopoietic
ALL	Scar conditions and fibrosis of skin	Reduced blood volume	ALLScar conditions and fibrosis of skinReduced blood volume	1.05237	0.892748	1.24054	0.0839957	0.608215	0.543045	163	27650	27813	0.265164	dermatologic
ALL	Postmenopausal atrophic vaginitis	Increased blood volume	ALLPostmenopausal atrophic vaginitisIncreased blood volume	1.03079	0.9348	1.13663	0.0498561	0.608052	0.543153	478	24265	24743	0.265078	genitourinary
AMR	Posttraumatic stress disorder	Reduced inflammation	AMRPosttraumatic stress disorderReduced inflammation	0.945675	0.789855	1.13223	0.0953432	-0.608043	0.543159	127	2814	2941	0.265073	mental disorders
ALL	Other local infections of skin and subcutaneous tissue	Reduced hematocrit	ALLOther local infections of skin and subcutaneous tissueReduced hematocrit	1.045	0.906769	1.2043	0.072116	0.608031	0.543167	251	25770	26021	0.265066	dermatologic
AMR	Diabetes mellitus	Increased urate	AMRDiabetes mellitusIncreased urate	0.978983	0.914189	1.04837	0.037574	-0.607975	0.543204	1507	3205	4712	0.265037	endocrine/metabolic
ALL	Other disorders of the kidney and ureters	Increased inflammation	ALLOther disorders of the kidney and uretersIncreased inflammation	1.01799	0.961133	1.0782	0.0294306	0.607958	0.543215	1363	24130	25493	0.265028	genitourinary
AFR	Renal failure	Increased blood volume	AFRRenal failureIncreased blood volume	0.976189	0.903213	1.05506	0.0420244	-0.607926	0.543237	876	4024	4900	0.265011	genitourinary
ALL	Hyperplasia of prostate	Increased blood volume	ALLHyperplasia of prostateIncreased blood volume	1.01921	0.958548	1.08371	0.0313123	0.607716	0.543376	1519	27299	28818	0.264899	genitourinary
ALL	Paroxysmal tachycardia, unspecified	Increased hematocrit	ALLParoxysmal tachycardia, unspecifiedIncreased hematocrit	0.973121	0.891258	1.0625	0.0447839	-0.607709	0.54338	561	22771	23332	0.264896	circulatory system
AFR	Hematuria	Increased hematocrit	AFRHematuriaIncreased hematocrit	0.955632	0.825493	1.10629	0.0841901	-0.607602	0.543452	186	4339	4525	0.264839	genitourinary
EUR	Insulin pump user	Reduced blood volume	EURInsulin pump userReduced blood volume	0.950476	0.806833	1.11969	0.0856382	-0.607581	0.543465	154	5772	5926	0.264828	endocrine/metabolic
AMR	Gout and other crystal arthropathies	Reduced blood volume	AMRGout and other crystal arthropathiesReduced blood volume	0.942453	0.778437	1.14103	0.100769	-0.60756	0.543479	112	5046	5158	0.264817	endocrine/metabolic
EUR	H_CKD_CASE_CONTROL	Reduced lipids	EURH_CKD_CASE_CONTROLReduced lipids	0.952148	0.812782	1.11541	0.0837435	-0.607288	0.54366	294	606	900	0.264673	Phetypes
ALL	Rash and other nonspecific skin eruption	Reduced lipids	ALLRash and other nonspecific skin eruptionReduced lipids	0.98605	0.942339	1.03179	0.0231373	-0.607234	0.543696	2323	22454	24777	0.264644	dermatologic
EUR	Other anemias	Increased body mass	EUROther anemiasIncreased body mass	1.02816	0.940004	1.12459	0.0498698	0.60721	0.543711	552	5943	6495	0.264632	hematopoietic
ALL	Other and unspecified complications of birth; puerperium affecting management of mother	Increased urate	ALLOther and unspecified complications of birth; puerperium affecting management of motherIncreased urate	1.03533	0.925538	1.15814	0.0571372	0.60704	0.543824	395	29529	29924	0.264541	pregnancy complications
AMR	Enthesopathy	Increased hematocrit	AMREnthesopathyIncreased hematocrit	1.04624	0.904149	1.21067	0.074446	0.607006	0.543847	207	3679	3886	0.264523	musculoskeletal
AMR	Other immunological findings	Increased blood volume	AMROther immunological findingsIncreased blood volume	0.963863	0.855853	1.0855	0.0638167	-0.606968	0.543872	293	4698	4991	0.264503	endocrine/metabolic
EUR	GERD_CASE_CONTROL	Increased inflammation	EURGERD_CASE_CONTROLIncreased inflammation	0.967334	0.868948	1.07686	0.0615807	-0.606884	0.543928	479	1380	1859	0.264458	Phetypes
ALL	Myeloproliferative disease	Reduced lipids	ALLMyeloproliferative diseaseReduced lipids	0.948914	0.801064	1.12405	0.0865278	-0.606772	0.544002	144	29505	29649	0.264399	neoplasms
ALL	Diverticulosis	Reduced lipids	ALLDiverticulosisReduced lipids	1.03268	0.930778	1.14574	0.052937	0.606691	0.544056	402	22185	22587	0.264357	digestive
ALL	Corneal opacity and other disorders of cornea	Increased blood volume	ALLCorneal opacity and other disorders of corneaIncreased blood volume	1.03559	0.924946	1.15948	0.0577762	0.606653	0.544081	345	25737	26082	0.264336	sense organs
ALL	Leukemia	Reduced blood volume	ALLLeukemiaReduced blood volume	0.958834	0.837039	1.09835	0.0693721	-0.606505	0.544179	240	29505	29745	0.264258	neoplasms
ALL	Otitis media	Reduced inflammation	ALLOtitis mediaReduced inflammation	1.04811	0.900432	1.22001	0.077446	0.606434	0.544226	203	27832	28035	0.26422	sense organs
AFR	Urinary calculus	Reduced hematocrit	AFRUrinary calculusReduced hematocrit	0.944978	0.787018	1.13464	0.127205	-0.606424	0.544234	124	5291	5415	0.264215	genitourinary
ALL	Peripheral or central vertigo	Increased hematocrit	ALLPeripheral or central vertigoIncreased hematocrit	1.0354	0.925293	1.1586	0.057436	0.606397	0.544251	352	25390	25742	0.264201	sense organs
AMR	Transient cerebral ischemia	Increased urate	AMRTransient cerebral ischemiaIncreased urate	0.940912	0.772729	1.1457	0.107846	-0.606191	0.544388	107	4652	4759	0.264091	circulatory system
AMR	Obesity	Increased body mass	AMRObesityIncreased body mass	1.02232	0.951886	1.09797	0.0395073	0.606156	0.544411	1094	3226	4320	0.264073	endocrine/metabolic
EUR	Cirrhosis of liver without mention of alcohol	Increased blood volume	EURCirrhosis of liver without mention of alcoholIncreased blood volume	0.956287	0.8276	1.10498	0.0806326	-0.606142	0.544421	194	6205	6399	0.264065	digestive
ALL	Other abnormal blood chemistry	Reduced lipids	ALLOther abnormal blood chemistryReduced lipids	0.985789	0.941194	1.0325	0.0236391	-0.605999	0.544516	2098	25612	27710	0.26399	symptoms
ALL	Hypertrophy of breast (Gynecomastia)	Increased body mass	ALLHypertrophy of breast (Gynecomastia)Increased body mass	1.05135	0.893977	1.23644	0.0828105	0.60531	0.544973	210	25837	26047	0.263625	genitourinary
EUR	Acute pharyngitis	Reduced hematocrit	EURAcute pharyngitisReduced hematocrit	0.948397	0.798869	1.12591	0.083966	-0.60523	0.545026	146	5900	6046	0.263583	respiratory
ALL	Other disorders of circulatory system	Increased inflammation	ALLOther disorders of circulatory systemIncreased inflammation	0.97651	0.904145	1.05467	0.0392642	-0.605074	0.54513	682	27721	28403	0.2635	circulatory system
AFR	Dyschromia and Vitiligo	Increased blood volume	AFRDyschromia and VitiligoIncreased blood volume	0.942548	0.778155	1.14167	0.103955	-0.605061	0.545139	110	4462	4572	0.263493	dermatologic
AMR	Thrombocytopenia	Reduced hematocrit	AMRThrombocytopeniaReduced hematocrit	0.944817	0.786116	1.13556	0.10034	-0.605015	0.545169	123	4686	4809	0.263469	hematopoietic
EUR	Insulin pump user	Increased urate	EURInsulin pump userIncreased urate	0.95126	0.809081	1.11842	0.0870558	-0.604956	0.545209	154	5772	5926	0.263437	endocrine/metabolic
AFR	Heart valve disorders	Increased inflammation	AFRHeart valve disordersIncreased inflammation	1.04394	0.908152	1.20004	0.0625785	0.604892	0.545251	220	4841	5061	0.263404	circulatory system
ALL	Cholelithiasis and cholecystitis	Reduced inflammation	ALLCholelithiasis and cholecystitisReduced inflammation	1.02511	0.945959	1.11088	0.0410632	0.604867	0.545267	735	28608	29343	0.263391	digestive
AFR	Peripheral angiopathy in diseases classified elsewhere	Increased hematocrit	AFRPeripheral angiopathy in diseases classified elsewhereIncreased hematocrit	0.952596	0.813869	1.11497	0.0898773	-0.604761	0.545338	163	4592	4755	0.263334	circulatory system
EUR	Malaise and fatigue	Increased body mass	EURMalaise and fatigueIncreased body mass	0.97527	0.899241	1.05773	0.045167	-0.604694	0.545383	682	5760	6442	0.263299	symptoms
AMR	Inflammation of the eye	Increased urate	AMRInflammation of the eyeIncreased urate	0.947116	0.794142	1.12956	0.0963296	-0.604528	0.545493	131	4210	4341	0.263211	sense organs
ALL	Poisoning by antibiotics	Increased blood volume	ALLPoisoning by antibioticsIncreased blood volume	0.955005	0.822574	1.10876	0.0761654	-0.604481	0.545524	198	28525	28723	0.263186	injuries & poisonings
AMR	Hypercholesterolemia	Reduced inflammation	AMRHypercholesterolemiaReduced inflammation	0.971373	0.884051	1.06732	0.0499892	-0.604358	0.545606	624	2877	3501	0.263121	endocrine/metabolic
AFR	Pain in joint	Increased urate	AFRPain in jointIncreased urate	1.01992	0.956719	1.08729	0.0391824	0.604304	0.545642	1536	3029	4565	0.263092	musculoskeletal
EUR	Other disorders of soft tissues	Reduced blood volume	EUROther disorders of soft tissuesReduced blood volume	0.941259	0.773431	1.1455	0.103404	-0.604183	0.545722	107	5983	6090	0.263029	musculoskeletal
EUR	Voice disturbance	Reduced blood volume	EURVoice disturbanceReduced blood volume	0.946282	0.791034	1.132	0.0945199	-0.6039	0.54591	127	5163	5290	0.262879	respiratory
ALL	Convulsions	Increased inflammation	ALLConvulsionsIncreased inflammation	1.02742	0.941058	1.12171	0.0447885	0.603894	0.545914	529	26639	27168	0.262875	neurological
ALL	Dermatophytosis of nail	Reduced hematocrit	ALLDermatophytosis of nailReduced hematocrit	0.980319	0.919051	1.04567	0.0327045	-0.603686	0.546052	1415	24089	25504	0.262766	infectious diseases
AFR	Purpura and other hemorrhagic conditions	Reduced blood volume	AFRPurpura and other hemorrhagic conditionsReduced blood volume	1.05599	0.884786	1.26032	0.101185	0.603629	0.54609	128	5010	5138	0.262736	hematopoietic
ALL	Rheumatoid arthritis	Reduced lipids	ALLRheumatoid arthritisReduced lipids	1.02578	0.94441	1.11416	0.0422506	0.603597	0.546112	630	27834	28464	0.262718	musculoskeletal
ALL	Other conditions or status of the mother complicating pregnancy, childbirth, or the puerperium	Increased inflammation	ALLOther conditions or status of the mother complicating pregnancy, childbirth, or the puerperiumIncreased inflammation	1.04418	0.907414	1.20156	0.0714447	0.603587	0.546118	236	29604	29840	0.262713	pregnancy complications
AFR	Tachycardia NOS	Reduced inflammation	AFRTachycardia NOSReduced inflammation	0.945008	0.786438	1.13555	0.125067	-0.603541	0.546149	116	3983	4099	0.262689	circulatory system
AMR	EXTREME_OBESITY_CASE_CONTROL	Reduced hematocrit	AMREXTREME_OBESITY_CASE_CONTROLReduced hematocrit	1.0478	0.900362	1.21938	0.0852412	0.603467	0.546198	209	1378	1587	0.26265	Phetypes
ALL	Hemangioma of skin and subcutaneous tissue	Increased blood volume	ALLHemangioma of skin and subcutaneous tissueIncreased blood volume	1.04684	0.902192	1.21467	0.0759327	0.603303	0.546307	209	29390	29599	0.262563	neoplasms
ALL	Other and unspecified disorders of back	Reduced lipids	ALLOther and unspecified disorders of backReduced lipids	0.973025	0.890305	1.06343	0.0454687	-0.60326	0.546336	536	25780	26316	0.26254	musculoskeletal
ALL	Iron deficiency anemias, unspecified or not due to blood loss	Reduced hematocrit	ALLIron deficiency anemias, unspecified or not due to blood lossReduced hematocrit	0.982466	0.927585	1.04059	0.029242	-0.603186	0.546385	1810	21861	23671	0.262502	hematopoietic
ALL	Carbuncle and furuncle	Increased body mass	ALLCarbuncle and furuncleIncreased body mass	0.935679	0.753887	1.16131	0.110459	-0.603182	0.546388	126	25770	25896	0.262499	dermatologic
EUR	AKI_CASE_CONTROL	Increased urate	EURAKI_CASE_CONTROLIncreased urate	0.960491	0.84257	1.09492	0.0700824	-0.603172	0.546394	302	1339	1641	0.262494	Phetypes
EUR	Disorders of parathyroid gland	Increased urate	EURDisorders of parathyroid glandIncreased urate	0.945685	0.788712	1.1339	0.0976517	-0.603042	0.546481	122	6344	6466	0.262425	endocrine/metabolic
EUR	Cancer of prostate	Increased inflammation	EURCancer of prostateIncreased inflammation	1.06499	0.867853	1.30692	0.12031	0.602914	0.546566	115	6333	6448	0.262357	neoplasms
ALL	Cancer of bladder	Increased body mass	ALLCancer of bladderIncreased body mass	1.06616	0.865703	1.31304	0.10648	0.602886	0.546585	120	29946	30066	0.262343	neoplasms
ALL	Type 1 diabetes	Reduced hematocrit	ALLType 1 diabetesReduced hematocrit	1.03181	0.931926	1.14241	0.0511789	0.602859	0.546602	455	20651	21106	0.262329	endocrine/metabolic
ALL	Chronic pain syndrome	Reduced inflammation	ALLChronic pain syndromeReduced inflammation	1.03324	0.928994	1.14919	0.0542579	0.602663	0.546733	451	27196	27647	0.262225	neurological
ALL	Palpitations	Increased hematocrit	ALLPalpitationsIncreased hematocrit	1.01609	0.964676	1.07025	0.0264745	0.602599	0.546775	1745	22771	24516	0.262191	circulatory system
ALL	Rash and other nonspecific skin eruption	Increased hematocrit	ALLRash and other nonspecific skin eruptionIncreased hematocrit	0.98597	0.941683	1.03234	0.023492	-0.602577	0.54679	2323	22454	24777	0.262179	dermatologic
AFR	Edema	Reduced lipids	AFREdemaReduced lipids	0.970004	0.878515	1.07102	0.0533487	-0.602541	0.546814	452	4589	5041	0.26216	symptoms
AMR	Pain in joint	Reduced lipids	AMRPain in jointReduced lipids	0.979749	0.91667	1.04717	0.0344533	-0.602534	0.546818	1457	2852	4309	0.262157	musculoskeletal
AFR	Mixed hyperlipidemia	Reduced blood volume	AFRMixed hyperlipidemiaReduced blood volume	1.03782	0.919756	1.17105	0.0692422	0.60251	0.546835	314	3229	3543	0.262144	endocrine/metabolic
EUR	Inflammation of eyelids	Reduced inflammation	EURInflammation of eyelidsReduced inflammation	1.06281	0.871681	1.29586	0.0992594	0.602274	0.546992	104	6389	6493	0.262019	sense organs
EUR	HIV infection, symptomatic	Increased hematocrit	EURHIV infection, symptomaticIncreased hematocrit	0.967225	0.867807	1.07803	0.055982	-0.602173	0.547059	381	5581	5962	0.261966	infectious diseases
AFR	Other disorders of bladder	Reduced blood volume	AFROther disorders of bladderReduced blood volume	1.05874	0.879202	1.27494	0.1064	0.602048	0.547142	116	5270	5386	0.2619	genitourinary
AFR	GERD_CASE_CONTROL	Increased urate	AFRGERD_CASE_CONTROLIncreased urate	0.963875	0.855033	1.08657	0.0718242	-0.601853	0.547272	724	562	1286	0.261797	Phetypes
AMR	Irregular menstrual cycle/bleeding	Increased hematocrit	AMRIrregular menstrual cycle/bleedingIncreased hematocrit	0.959141	0.837292	1.09872	0.0697698	-0.601805	0.547304	293	4022	4315	0.261771	genitourinary
EUR	Alopecia	Increased urate	EURAlopeciaIncreased urate	1.05538	0.885369	1.25804	0.0943153	0.601452	0.547539	130	6645	6775	0.261585	dermatologic
AMR	Iron deficiency anemia secondary to blood loss (chronic)	Reduced inflammation	AMRIron deficiency anemia secondary to blood loss (chronic)Reduced inflammation	1.05357	0.888791	1.24891	0.0899905	0.601396	0.547577	148	3635	3783	0.261555	hematopoietic
EUR	Hemorrhoids	Increased blood volume	EURHemorrhoidsIncreased blood volume	0.959229	0.83751	1.09864	0.0757324	-0.601227	0.547689	220	6230	6450	0.261466	circulatory system
AFR	Heart failure with preserved EF [Diastolic heart failure]	Increased body mass	AFRHeart failure with preserved EF [Diastolic heart failure]Increased body mass	0.946096	0.789739	1.13341	0.128166	-0.601216	0.547696	126	4578	4704	0.26146	circulatory system
ALL	Regional enteritis	Reduced inflammation	ALLRegional enteritisReduced inflammation	1.03375	0.927716	1.15191	0.0548584	0.601184	0.547717	369	22185	22554	0.261444	digestive
AMR	Anxiety disorder	Increased inflammation	AMRAnxiety disorderIncreased inflammation	1.02536	0.944948	1.11261	0.0452099	0.600973	0.547858	825	2814	3639	0.261332	mental disorders
AFR	Dermatophytosis of nail	Reduced inflammation	AFRDermatophytosis of nailReduced inflammation	0.967752	0.869627	1.07695	0.0725232	-0.600926	0.547889	383	4017	4400	0.261307	infectious diseases
AFR	Alcohol-related disorders	Reduced lipids	AFRAlcohol-related disordersReduced lipids	1.04808	0.899229	1.22158	0.0820347	0.600906	0.547903	178	4110	4288	0.261296	mental disorders
AMR	Esophagitis, GERD and related diseases	Increased inflammation	AMREsophagitis, GERD and related diseasesIncreased inflammation	0.979814	0.916733	1.04724	0.0368927	-0.600618	0.548094	1309	3356	4665	0.261145	digestive
EUR	Hypothyroidism	Increased hematocrit	EURHypothyroidismIncreased hematocrit	0.977596	0.907887	1.05266	0.0385866	-0.600325	0.54829	893	5315	6208	0.26099	endocrine/metabolic
ALL	Inflammatory disease of cervix, vagina, and vulva	Increased body mass	ALLInflammatory disease of cervix, vagina, and vulvaIncreased body mass	0.970396	0.879709	1.07043	0.0501069	-0.600322	0.548292	623	28203	28826	0.260988	genitourinary
ALL	Impaired fasting glucose	Reduced inflammation	ALLImpaired fasting glucoseReduced inflammation	1.035	0.925028	1.15805	0.0568366	0.600276	0.548322	380	20651	21031	0.260964	endocrine/metabolic
ALL	Symptoms involving cardiovascular system	Reduced lipids	ALLSymptoms involving cardiovascular systemReduced lipids	0.972955	0.889595	1.06413	0.0456449	-0.599942	0.548545	529	25901	26430	0.260788	circulatory system
ALL	Varicose veins of lower extremity, symptomtic	Reduced hematocrit	ALLVaricose veins of lower extremity, symptomticReduced hematocrit	0.973609	0.892138	1.06252	0.044427	-0.599842	0.548611	690	24761	25451	0.260735	circulatory system
AMR	Herpes simplex	Increased hematocrit	AMRHerpes simplexIncreased hematocrit	0.950793	0.80627	1.12122	0.0845767	-0.59983	0.548619	155	3483	3638	0.260729	infectious diseases
ALL	Hyperparathyroidism	Reduced lipids	ALLHyperparathyroidismReduced lipids	1.02815	0.938975	1.1258	0.0463453	0.59975	0.548673	527	26853	27380	0.260687	endocrine/metabolic
EUR	Purpura and other hemorrhagic conditions	Reduced blood volume	EURPurpura and other hemorrhagic conditionsReduced blood volume	1.0553	0.885045	1.25831	0.0925634	0.599607	0.548768	135	6591	6726	0.260611	hematopoietic
ALL	Tinnitus	Increased urate	ALLTinnitusIncreased urate	0.962711	0.850236	1.09007	0.0631827	-0.599505	0.548836	311	26863	27174	0.260557	sense organs
EUR	Sleep apnea	Reduced hematocrit	EURSleep apneaReduced hematocrit	0.967712	0.869196	1.07739	0.0527631	-0.599136	0.549082	371	5886	6257	0.260363	neurological
AMR	Hypopotassemia	Increased inflammation	AMRHypopotassemiaIncreased inflammation	0.949911	0.802923	1.12381	0.0927606	-0.599115	0.549096	135	4408	4543	0.260352	endocrine/metabolic
EUR	Cervical radiculitis	Increased blood volume	EURCervical radiculitisIncreased blood volume	1.05466	0.886125	1.25524	0.0969986	0.599039	0.549147	133	6286	6419	0.260312	symptoms
EUR	Obesity	Increased inflammation	EURObesityIncreased inflammation	1.02824	0.93869	1.12633	0.0530486	0.59903	0.549153	539	5875	6414	0.260306	endocrine/metabolic
AMR	Abnormal serum enzyme levels	Increased urate	AMRAbnormal serum enzyme levelsIncreased urate	1.05684	0.881968	1.26638	0.098866	0.598998	0.549174	126	4228	4354	0.26029	digestive
ALL	Neurological disorders	Increased blood volume	ALLNeurological disordersIncreased blood volume	1.01794	0.960414	1.0789	0.0296859	0.598994	0.549177	1424	26780	28204	0.260288	mental disorders
AMR	Viral hepatitis	Increased hematocrit	AMRViral hepatitisIncreased hematocrit	0.97173	0.884691	1.06733	0.0481537	-0.598963	0.549198	566	3483	4049	0.260271	infectious diseases
AFR	Varicose veins	Reduced blood volume	AFRVaricose veinsReduced blood volume	1.04915	0.896675	1.22755	0.0901794	0.598817	0.549295	169	4399	4568	0.260194	circulatory system
ALL	Fasciitis	Increased urate	ALLFasciitisIncreased urate	1.02778	0.939586	1.12425	0.0453693	0.598601	0.549439	621	22734	23355	0.260081	musculoskeletal
AFR	Diseases of esophagus	Reduced blood volume	AFRDiseases of esophagusReduced blood volume	0.979562	0.915499	1.04811	0.0386477	-0.59839	0.549579	1157	3814	4971	0.25997	digestive
AMR	Urinary calculus	Increased body mass	AMRUrinary calculusIncreased body mass	0.959332	0.837352	1.09908	0.075715	-0.598365	0.549596	227	4828	5055	0.259956	genitourinary
EUR	Thyroid cancer	Reduced blood volume	EURThyroid cancerReduced blood volume	0.950052	0.803221	1.12372	0.0883375	-0.598173	0.549724	146	6903	7049	0.259855	neoplasms
ALL	Other disorders of thyroid	Reduced hematocrit	ALLOther disorders of thyroidReduced hematocrit	0.976035	0.901449	1.05679	0.0410432	-0.598058	0.549801	752	23670	24422	0.259794	endocrine/metabolic
AMR	Colorectal cancer	Increased body mass	AMRColorectal cancerIncreased body mass	1.05885	0.877904	1.27709	0.104501	0.598044	0.54981	119	4520	4639	0.259787	neoplasms
EUR	Abdominal hernia	Reduced hematocrit	EURAbdominal herniaReduced hematocrit	0.966147	0.863028	1.08159	0.0552488	-0.598035	0.549816	329	6715	7044	0.259782	digestive
ALL	Restless legs syndrome	Increased inflammation	ALLRestless legs syndromeIncreased inflammation	1.05108	0.892718	1.23754	0.0833814	0.59793	0.549886	178	23591	23769	0.259727	neurological
EUR	Herpes simplex	Reduced blood volume	EURHerpes simplexReduced blood volume	1.04578	0.903041	1.21109	0.077906	0.59788	0.54992	193	5581	5774	0.259701	infectious diseases
AMR	Iron deficiency anemias, unspecified or not due to blood loss	Reduced inflammation	AMRIron deficiency anemias, unspecified or not due to blood lossReduced inflammation	0.966809	0.86553	1.07994	0.0582896	-0.597853	0.549938	355	3635	3990	0.259686	hematopoietic
ALL	Abnormal results of function study of thyroid	Increased blood volume	ALLAbnormal results of function study of thyroidIncreased blood volume	1.06598	0.864471	1.31447	0.107114	0.597685	0.55005	100	23670	23770	0.259598	endocrine/metabolic
AMR	Bronchitis	Increased blood volume	AMRBronchitisIncreased blood volume	1.05702	0.881245	1.26785	0.097318	0.597572	0.550126	127	3603	3730	0.259538	respiratory
ALL	Viral hepatitis	Reduced blood volume	ALLViral hepatitisReduced blood volume	1.013	0.970974	1.05684	0.0216027	0.597419	0.550228	2900	21560	24460	0.259458	infectious diseases
AMR	Other retinal disorders	Increased blood volume	AMROther retinal disordersIncreased blood volume	0.960529	0.841634	1.09622	0.0708572	-0.597329	0.550287	244	4188	4432	0.25941	sense organs
AFR	Acquired toe deformities	Increased urate	AFRAcquired toe deformitiesIncreased urate	0.943079	0.778088	1.14306	0.118144	-0.597286	0.550317	110	4861	4971	0.259387	musculoskeletal
AMR	Iron deficiency anemias, unspecified or not due to blood loss	Increased inflammation	AMRIron deficiency anemias, unspecified or not due to blood lossIncreased inflammation	1.03521	0.924074	1.15971	0.0624969	0.597178	0.550389	355	3635	3990	0.25933	hematopoietic
EUR	Elevated prostate specific antigen [PSA]	Reduced lipids	EURElevated prostate specific antigen [PSA]Reduced lipids	1.05544	0.884111	1.25998	0.0928206	0.597077	0.550456	138	6333	6471	0.259277	genitourinary
AFR	Diseases of esophagus	Reduced lipids	AFRDiseases of esophagusReduced lipids	1.02083	0.954039	1.09229	0.0365585	0.597065	0.550464	1157	3814	4971	0.259271	digestive
ALL	Urinary calculus	Increased hematocrit	ALLUrinary calculusIncreased hematocrit	1.0205	0.954718	1.09081	0.0340372	0.596888	0.550582	979	28632	29611	0.259178	genitourinary
AFR	Asthma	Reduced inflammation	AFRAsthmaReduced inflammation	1.02377	0.947769	1.10586	0.0527481	0.596865	0.550598	852	4018	4870	0.259166	respiratory
AMR	Iron deficiency anemias, unspecified or not due to blood loss	Increased hematocrit	AMRIron deficiency anemias, unspecified or not due to blood lossIncreased hematocrit	1.03503	0.924351	1.15897	0.057776	0.59673	0.550688	355	3635	3990	0.259095	hematopoietic
AFR	Chronic liver disease and cirrhosis	Reduced lipids	AFRChronic liver disease and cirrhosisReduced lipids	1.03698	0.920389	1.16833	0.0641428	0.596692	0.550713	301	4638	4939	0.259075	digestive
AFR	Neurological disorders	Reduced lipids	AFRNeurological disordersReduced lipids	0.963165	0.851384	1.08962	0.0665567	-0.596283	0.550986	279	4812	5091	0.258859	mental disorders
ALL	Disorder of skin and subcutaneous tissue NOS	Increased hematocrit	ALLDisorder of skin and subcutaneous tissue NOSIncreased hematocrit	0.971862	0.884806	1.06748	0.0479806	-0.596097	0.551111	489	28508	28997	0.258761	dermatologic
AFR	Other disorders of circulatory system	Reduced hematocrit	AFROther disorders of circulatory systemReduced hematocrit	0.94885	0.7984	1.12765	0.119556	-0.59607	0.551129	140	5005	5145	0.258747	circulatory system
ALL	Urinary tract infection	Reduced inflammation	ALLUrinary tract infectionReduced inflammation	0.984445	0.93498	1.03653	0.0262268	-0.596041	0.551148	1939	24445	26384	0.258732	genitourinary
EUR	Diverticulosis and diverticulitis	Increased inflammation	EURDiverticulosis and diverticulitisIncreased inflammation	0.944275	0.781988	1.14024	0.110418	-0.595934	0.551219	103	5558	5661	0.258676	digestive
EUR	Postnasal drip	Increased body mass	EURPostnasal dripIncreased body mass	1.06083	0.873537	1.28827	0.108496	0.595789	0.551316	105	5163	5268	0.258599	respiratory
ALL	Iron deficiency anemias	Reduced hematocrit	ALLIron deficiency anemiasReduced hematocrit	0.983959	0.932981	1.03772	0.0270875	-0.595781	0.551321	2134	21861	23995	0.258595	hematopoietic
AFR	Other disorders of the kidney and ureters	Increased body mass	AFROther disorders of the kidney and uretersIncreased body mass	0.963732	0.853435	1.08828	0.0859289	-0.595711	0.551368	320	4024	4344	0.258558	genitourinary
ALL	Intestinal obstruction without mention of hernia	Increased inflammation	ALLIntestinal obstruction without mention of herniaIncreased inflammation	1.04618	0.901777	1.2137	0.0758279	0.595698	0.551377	198	22185	22383	0.258551	digestive
AFR	Intervertebral disc disorders	Reduced lipids	AFRIntervertebral disc disordersReduced lipids	0.959785	0.83853	1.09857	0.0726812	-0.59566	0.551402	220	4603	4823	0.258531	musculoskeletal
ALL	Astigmatism	Increased inflammation	ALLAstigmatismIncreased inflammation	0.956514	0.826317	1.10722	0.0748514	-0.595563	0.551467	180	26245	26425	0.25848	sense organs
ALL	Sleep disorders	Reduced blood volume	ALLSleep disordersReduced blood volume	1.01248	0.971982	1.05467	0.0207819	0.595504	0.551506	3040	23591	26631	0.258449	neurological
EUR	Paroxysmal tachycardia, unspecified	Increased inflammation	EURParoxysmal tachycardia, unspecifiedIncreased inflammation	1.053	0.888386	1.24812	0.100869	0.595429	0.551557	158	5682	5840	0.25841	circulatory system
EUR	Superficial cellulitis and abscess	Increased inflammation	EURSuperficial cellulitis and abscessIncreased inflammation	1.04296	0.908105	1.19783	0.0814398	0.59539	0.551583	222	6512	6734	0.258389	dermatologic
ALL	Hypertensive chronic kidney disease	Reduced inflammation	ALLHypertensive chronic kidney diseaseReduced inflammation	0.943274	0.778276	1.14325	0.0964716	-0.595289	0.55165	135	16586	16721	0.258336	circulatory system
ALL	Wheezing	Increased hematocrit	ALLWheezingIncreased hematocrit	0.967139	0.866379	1.07962	0.0559866	-0.595239	0.551684	364	17717	18081	0.25831	respiratory
ALL	Disorders involving the immune mechanism	Reduced inflammation	ALLDisorders involving the immune mechanismReduced inflammation	0.957833	0.831128	1.10385	0.0724546	-0.595099	0.551778	215	27767	27982	0.258236	endocrine/metabolic
AFR	Acute upper respiratory infections of multiple or unspecified sites	Increased hematocrit	AFRAcute upper respiratory infections of multiple or unspecified sitesIncreased hematocrit	1.02511	0.944697	1.11237	0.0468008	0.595011	0.551836	718	3775	4493	0.25819	respiratory
AMR	Bronchitis	Increased inflammation	AMRBronchitisIncreased inflammation	1.05913	0.876502	1.2798	0.103636	0.594895	0.551914	127	3603	3730	0.258129	respiratory
ALL	Polycythemia, secondary	Reduced hematocrit	ALLPolycythemia, secondaryReduced hematocrit	1.05828	0.878106	1.27543	0.0949504	0.594878	0.551925	131	26309	26440	0.25812	hematopoietic
ALL	Malignant neoplasm of kidney, except pelvis	Increased body mass	ALLMalignant neoplasm of kidney, except pelvisIncreased body mass	0.939051	0.763318	1.15524	0.105909	-0.594862	0.551936	128	29946	30074	0.258111	neoplasms
AMR	Other specified diseases of sebaceous glands	Reduced lipids	AMROther specified diseases of sebaceous glandsReduced lipids	1.03921	0.915503	1.17964	0.0659061	0.59478	0.551991	267	4236	4503	0.258068	dermatologic
EUR	Secondary hypothyroidism	Reduced blood volume	EURSecondary hypothyroidismReduced blood volume	0.959333	0.836663	1.09999	0.0720757	-0.594745	0.552014	227	5315	5542	0.25805	endocrine/metabolic
ALL	Cervical intraepithelial neoplasia [CIN] [Cervical dysplasia]	Increased urate	ALLCervical intraepithelial neoplasia [CIN] [Cervical dysplasia]Increased urate	1.04034	0.913221	1.18514	0.0663006	0.594715	0.552034	298	26855	27153	0.258034	neoplasms
ALL	Gouty arthropathy	Reduced lipids	ALLGouty arthropathyReduced lipids	1.03906	0.915786	1.17892	0.0644457	0.594632	0.55209	270	29204	29474	0.25799	endocrine/metabolic
ALL	Actinic keratosis	Reduced hematocrit	ALLActinic keratosisReduced hematocrit	1.0373	0.919322	1.17043	0.0619025	0.594498	0.552179	262	28758	29020	0.25792	dermatologic
EUR	Other disorders of bone and cartilage	Increased body mass	EUROther disorders of bone and cartilageIncreased body mass	1.03217	0.929836	1.14577	0.0579726	0.594395	0.552248	426	6145	6571	0.257866	musculoskeletal
AFR	Other chronic nonalcoholic liver disease	Reduced lipids	AFROther chronic nonalcoholic liver diseaseReduced lipids	1.03757	0.918758	1.17174	0.0654424	0.594362	0.55227	290	4638	4928	0.257848	digestive
ALL	Atherosclerosis of the extremities	Increased inflammation	ALLAtherosclerosis of the extremitiesIncreased inflammation	0.965776	0.861002	1.0833	0.0584555	-0.594356	0.552274	305	25474	25779	0.257845	circulatory system
EUR	Other symptoms/disorders or the urinary system	Reduced blood volume	EUROther symptoms/disorders or the urinary systemReduced blood volume	1.02563	0.94351	1.11489	0.0440335	0.594298	0.552313	667	5775	6442	0.257815	genitourinary
AFR	Deep vein thrombosis [DVT]	Increased urate	AFRDeep vein thrombosis [DVT]Increased urate	1.0454	0.902993	1.21027	0.0903894	0.59425	0.552345	194	4399	4593	0.257789	circulatory system
ALL	Systemic lupus erythematosus	Increased urate	ALLSystemic lupus erythematosusIncreased urate	1.0348	0.924375	1.15841	0.0573114	0.594125	0.552429	394	24712	25106	0.257724	dermatologic
ALL	Chronic Kidney Disease, Stage III	Reduced lipids	ALLChronic Kidney Disease, Stage IIIReduced lipids	1.03672	0.920432	1.16771	0.0607365	0.594117	0.552434	309	24130	24439	0.25772	genitourinary
ALL	Carbuncle and furuncle	Increased urate	ALLCarbuncle and furuncleIncreased urate	0.941038	0.770082	1.14994	0.101481	-0.594114	0.552436	126	25770	25896	0.257718	dermatologic
ALL	Depression	Reduced hematocrit	ALLDepressionReduced hematocrit	0.989054	0.953776	1.02564	0.0185342	-0.593973	0.55253	4931	18901	23832	0.257644	mental disorders
AFR	Symptoms and disorders of the joints	Reduced blood volume	AFRSymptoms and disorders of the jointsReduced blood volume	1.0336	0.926808	1.1527	0.0622579	0.593934	0.552556	351	4829	5180	0.257624	musculoskeletal
ALL	Mixed hyperlipidemia	Reduced blood volume	ALLMixed hyperlipidemiaReduced blood volume	1.01701	0.96192	1.07525	0.0282738	0.593608	0.552775	1652	17934	19586	0.257452	endocrine/metabolic
ALL	Diffuse diseases of connective tissue	Increased hematocrit	ALLDiffuse diseases of connective tissueIncreased hematocrit	0.970189	0.877928	1.07215	0.051068	-0.593606	0.552776	429	24647	25076	0.257451	dermatologic
ALL	Abnormal mammogram	Increased body mass	ALLAbnormal mammogramIncreased body mass	1.02236	0.950371	1.0998	0.0373031	0.593579	0.552794	1155	25837	26992	0.257437	genitourinary
AMR	Malaise and fatigue	Increased urate	AMRMalaise and fatigueIncreased urate	1.02592	0.942784	1.11638	0.0462879	0.593456	0.552876	669	3802	4471	0.257372	symptoms
ALL	Hypertensive heart disease	Increased body mass	ALLHypertensive heart diseaseIncreased body mass	0.953581	0.814983	1.11575	0.080567	-0.593161	0.553073	236	16586	16822	0.257217	circulatory system
AMR	Superficial cellulitis and abscess	Reduced hematocrit	AMRSuperficial cellulitis and abscessReduced hematocrit	0.96665	0.864149	1.08131	0.0608744	-0.593086	0.553123	351	4222	4573	0.257178	dermatologic
ALL	Other sprains and strains	Increased body mass	ALLOther sprains and strainsIncreased body mass	1.06958	0.856391	1.33583	0.113688	0.593067	0.553136	108	28056	28164	0.257168	injuries & poisonings
ALL	Infection of the eye	Reduced lipids	ALLInfection of the eyeReduced lipids	1.02345	0.947973	1.10494	0.0391478	0.593051	0.553147	733	25520	26253	0.257159	sense organs
AFR	Atherosclerosis	Increased body mass	AFRAtherosclerosisIncreased body mass	0.942471	0.774823	1.14639	0.13815	-0.592887	0.553257	104	4592	4696	0.257073	circulatory system
AFR	Dysphagia	Increased body mass	AFRDysphagiaIncreased body mass	0.955335	0.821376	1.11114	0.106677	-0.592765	0.553338	185	3814	3999	0.257009	digestive
AFR	Acne	Increased body mass	AFRAcneIncreased body mass	0.946423	0.788814	1.13552	0.128859	-0.592484	0.553527	124	4430	4554	0.256862	dermatologic
ALL	Rosacea	Reduced inflammation	ALLRosaceaReduced inflammation	0.959912	0.838385	1.09905	0.0689696	-0.5924	0.553583	226	24990	25216	0.256818	dermatologic
ALL	Colon cancer	Increased urate	ALLColon cancerIncreased urate	1.05021	0.893061	1.23502	0.082382	0.592387	0.553591	183	26567	26750	0.256811	neoplasms
ALL	Inflammatory diseases of female pelvic organs	Reduced inflammation	ALLInflammatory diseases of female pelvic organsReduced inflammation	1.02744	0.939403	1.12372	0.0457162	0.592248	0.553685	679	28203	28882	0.256737	genitourinary
AMR	Other hypertrophic and atrophic conditions of skin	Increased blood volume	AMROther hypertrophic and atrophic conditions of skinIncreased blood volume	1.05415	0.885282	1.25522	0.0937248	0.591998	0.553852	133	4698	4831	0.256606	dermatologic
ALL	Genitourinary congenital anomalies	Increased blood volume	ALLGenitourinary congenital anomaliesIncreased blood volume	1.05003	0.89332	1.23423	0.0824627	0.591994	0.553854	167	29825	29992	0.256604	congenital anomalies
AMR	Calculus of kidney	Reduced lipids	AMRCalculus of kidneyReduced lipids	0.95875	0.833919	1.10227	0.0723699	-0.591884	0.553928	210	4828	5038	0.256547	genitourinary
AFR	Dermatophytosis	Increased inflammation	AFRDermatophytosisIncreased inflammation	0.972795	0.88787	1.06584	0.0409506	-0.591811	0.553977	526	4017	4543	0.256508	infectious diseases
AFR	Gout	Reduced blood volume	AFRGoutReduced blood volume	1.04572	0.901801	1.21262	0.0846361	0.591796	0.553987	194	5251	5445	0.2565	endocrine/metabolic
ALL	Cholelithiasis	Increased urate	ALLCholelithiasisIncreased urate	1.02843	0.937234	1.12849	0.0472939	0.591665	0.554075	558	28608	29166	0.256432	digestive
ALL	Other aneurysm	Reduced hematocrit	ALLOther aneurysmReduced hematocrit	1.02423	0.946132	1.10876	0.0402507	0.591546	0.554155	767	25474	26241	0.256369	circulatory system
AMR	Cirrhosis of liver without mention of alcohol	Increased urate	AMRCirrhosis of liver without mention of alcoholIncreased urate	0.96318	0.850591	1.09067	0.0683698	-0.591491	0.554191	285	4228	4513	0.25634	digestive
EUR	Chemotherapy	Reduced lipids	EURChemotherapyReduced lipids	0.959787	0.837671	1.0997	0.071233	-0.591134	0.554431	224	6506	6730	0.256153	neoplasms
ALL	Pervasive developmental disorders	Increased urate	ALLPervasive developmental disordersIncreased urate	0.951369	0.80634	1.12248	0.0843336	-0.590772	0.554673	170	29529	29699	0.255963	mental disorders
ALL	Disorders of refraction and accommodation; blindness and low vision	Reduced inflammation	ALLDisorders of refraction and accommodation; blindness and low visionReduced inflammation	1.01873	0.957869	1.08347	0.0313554	0.590496	0.554858	1324	26245	27569	0.255818	sense organs
AMR	Sensorineural hearing loss	Reduced inflammation	AMRSensorineural hearing lossReduced inflammation	0.95952	0.836491	1.10064	0.0724469	-0.590236	0.555032	218	4488	4706	0.255682	sense organs
AMR	Cholelithiasis and cholecystitis	Increased hematocrit	AMRCholelithiasis and cholecystitisIncreased hematocrit	0.95522	0.8204	1.11219	0.0778453	-0.590171	0.555076	178	4809	4987	0.255647	digestive
EUR	Inflammation of eyelids	Reduced hematocrit	EURInflammation of eyelidsReduced hematocrit	0.941901	0.772047	1.14912	0.0970591	-0.589949	0.555225	104	6389	6493	0.255531	sense organs
ALL	Malignant neoplasm of kidney, except pelvis	Reduced hematocrit	ALLMalignant neoplasm of kidney, except pelvisReduced hematocrit	1.06008	0.873239	1.28691	0.0990939	0.589811	0.555318	128	29946	30074	0.255459	neoplasms
AMR	Electrolyte imbalance	Reduced lipids	AMRElectrolyte imbalanceReduced lipids	0.967999	0.868785	1.07854	0.0563202	-0.589506	0.555522	387	4408	4795	0.255299	endocrine/metabolic
AMR	Disorders of parathyroid gland	Increased inflammation	AMRDisorders of parathyroid glandIncreased inflammation	1.06557	0.862533	1.31639	0.116604	0.588829	0.555976	100	4665	4765	0.254944	endocrine/metabolic
ALL	Osteoporosis, osteopenia and pathological fracture	Increased urate	ALLOsteoporosis, osteopenia and pathological fractureIncreased urate	1.01537	0.965106	1.06825	0.0258925	0.588785	0.556006	2258	26272	28530	0.254921	musculoskeletal
ALL	Schizophrenia and other psychotic disorders	Reduced hematocrit	ALLSchizophrenia and other psychotic disordersReduced hematocrit	0.971914	0.883978	1.0686	0.0480342	-0.58877	0.556015	635	18901	19536	0.254913	mental disorders
ALL	Nonspecific abnormal findings in stool contents	Reduced blood volume	ALLNonspecific abnormal findings in stool contentsReduced blood volume	0.9557	0.821819	1.11139	0.0769843	-0.588426	0.556246	196	26361	26557	0.254733	digestive
EUR	Nephritis; nephrosis; renal sclerosis	Increased body mass	EURNephritis; nephrosis; renal sclerosisIncreased body mass	0.947118	0.790319	1.13502	0.100456	-0.588378	0.556279	124	6196	6320	0.254708	genitourinary
EUR	Rheumatoid arthritis and other inflammatory polyarthropathies	Increased body mass	EURRheumatoid arthritis and other inflammatory polyarthropathiesIncreased body mass	0.948445	0.795096	1.13137	0.0981507	-0.588242	0.55637	131	6648	6779	0.254636	musculoskeletal
AFR	Varicose veins	Increased inflammation	AFRVaricose veinsIncreased inflammation	0.955113	0.81958	1.11306	0.0686985	-0.588167	0.556421	169	4399	4568	0.254597	circulatory system
AFR	Pulmonary heart disease	Reduced lipids	AFRPulmonary heart diseaseReduced lipids	1.04467	0.903097	1.20843	0.0783513	0.588158	0.556426	195	5169	5364	0.254592	circulatory system
AFR	Chronic renal failure [CKD]	Increased hematocrit	AFRChronic renal failure [CKD]Increased hematocrit	1.02688	0.939994	1.12181	0.050343	0.588117	0.556454	634	4024	4658	0.254571	genitourinary
AMR	Glaucoma	Increased body mass	AMRGlaucomaIncreased body mass	0.968182	0.869252	1.07837	0.0598945	-0.587972	0.556551	417	4284	4701	0.254495	sense organs
AMR	Pain	Reduced lipids	AMRPainReduced lipids	1.02156	0.951451	1.09683	0.0368576	0.587942	0.556571	1043	3601	4644	0.254479	neurological
ALL	Other alveolar and parietoalveolar pneumonopathy	Increased hematocrit	ALLOther alveolar and parietoalveolar pneumonopathyIncreased hematocrit	1.03344	0.926073	1.15326	0.0559909	0.587727	0.556716	359	28145	28504	0.254367	respiratory
AFR	Osteoporosis NOS	Increased body mass	AFROsteoporosis NOSIncreased body mass	1.04206	0.908276	1.19555	0.0968745	0.587657	0.556763	253	4917	5170	0.25433	musculoskeletal
AFR	Rheumatoid arthritis and other inflammatory polyarthropathies	Reduced lipids	AFRRheumatoid arthritis and other inflammatory polyarthropathiesReduced lipids	0.953463	0.813331	1.11774	0.0857796	-0.587564	0.556825	156	5127	5283	0.254281	musculoskeletal
EUR	Septal Deviations/Turbinate Hypertrophy	Reduced hematocrit	EURSeptal Deviations/Turbinate HypertrophyReduced hematocrit	1.05613	0.880211	1.26721	0.0890966	0.587468	0.55689	123	5163	5286	0.254231	respiratory
AFR	Menopausal and postmenopausal disorders	Increased blood volume	AFRMenopausal and postmenopausal disordersIncreased blood volume	0.963039	0.849316	1.09199	0.0678836	-0.587415	0.556925	280	4216	4496	0.254203	genitourinary
ALL	Gastritis and duodenitis, NOS	Increased blood volume	ALLGastritis and duodenitis, NOSIncreased blood volume	1.02588	0.942004	1.11723	0.0435532	0.587175	0.557086	608	27881	28489	0.254078	digestive
ALL	Chronic thyroiditis	Reduced hematocrit	ALLChronic thyroiditisReduced hematocrit	1.02214	0.950091	1.09965	0.0374889	0.58713	0.557117	826	23670	24496	0.254054	endocrine/metabolic
ALL	Chronic lymphocytic thyroiditis	Reduced hematocrit	ALLChronic lymphocytic thyroiditisReduced hematocrit	1.02214	0.950091	1.09965	0.0374889	0.58713	0.557117	826	23670	24496	0.254054	endocrine/metabolic
ALL	Dementias	Increased blood volume	ALLDementiasIncreased blood volume	0.972909	0.887677	1.06632	0.0468173	-0.587128	0.557118	576	26780	27356	0.254053	mental disorders
AFR	HIV infection, symptomatic	Reduced blood volume	AFRHIV infection, symptomaticReduced blood volume	1.03017	0.932831	1.13766	0.0566268	0.586935	0.557248	459	3602	4061	0.253952	infectious diseases
EUR	Overweight, obesity and other hyperalimentation	Reduced hematocrit	EUROverweight, obesity and other hyperalimentationReduced hematocrit	0.977724	0.906842	1.05415	0.0367963	-0.586694	0.557409	797	5875	6672	0.253826	endocrine/metabolic
EUR	Herpes simplex	Reduced hematocrit	EURHerpes simplexReduced hematocrit	1.04474	0.90262	1.20924	0.0715512	0.586689	0.557412	193	5581	5774	0.253823	infectious diseases
AMR	Generalized anxiety disorder	Reduced lipids	AMRGeneralized anxiety disorderReduced lipids	0.961112	0.841812	1.09732	0.0692598	-0.586574	0.55749	250	2814	3064	0.253763	mental disorders
AMR	Tobacco use disorder	Increased blood volume	AMRTobacco use disorderIncreased blood volume	0.974153	0.892539	1.06323	0.0469228	-0.586573	0.55749	613	4014	4627	0.253763	mental disorders
EUR	Type 2 diabetes	Reduced hematocrit	EURType 2 diabetesReduced hematocrit	0.975203	0.896716	1.06056	0.0410816	-0.586545	0.55751	648	5772	6420	0.253748	endocrine/metabolic
AFR	Schizophrenia	Increased hematocrit	AFRSchizophreniaIncreased hematocrit	1.05271	0.886658	1.24985	0.0985699	0.586474	0.557557	144	3281	3425	0.253711	mental disorders
ALL	Muscle weakness	Increased hematocrit	ALLMuscle weaknessIncreased hematocrit	0.973765	0.890927	1.0643	0.0453699	-0.586076	0.557824	563	27911	28474	0.253503	symptoms
AMR	Transient cerebral ischemia	Reduced hematocrit	AMRTransient cerebral ischemiaReduced hematocrit	1.06032	0.871696	1.28977	0.106767	0.586057	0.557837	107	4652	4759	0.253493	circulatory system
AFR	Gastritis and duodenitis, NOS	Reduced hematocrit	AFRGastritis and duodenitis, NOSReduced hematocrit	1.05402	0.88395	1.25681	0.122069	0.585992	0.557881	124	5055	5179	0.253458	digestive
ALL	Symptoms involving cardiovascular system	Increased body mass	ALLSymptoms involving cardiovascular systemIncreased body mass	0.969917	0.875721	1.07425	0.052124	-0.58599	0.557882	529	25901	26430	0.253458	circulatory system
EUR	Noninflammatory female genital disorders	Increased blood volume	EURNoninflammatory female genital disordersIncreased blood volume	0.946015	0.785717	1.13902	0.103511	-0.585859	0.55797	116	6814	6930	0.253389	genitourinary
AFR	Other anemias	Increased body mass	AFROther anemiasIncreased body mass	0.979525	0.914	1.04975	0.0489018	-0.585609	0.558138	1191	3408	4599	0.253258	hematopoietic
AFR	Disorders of mineral metabolism	Increased urate	AFRDisorders of mineral metabolismIncreased urate	0.96184	0.844378	1.09564	0.0799787	-0.585476	0.558228	245	5128	5373	0.253189	endocrine/metabolic
AMR	Iron deficiency anemias, unspecified or not due to blood loss	Increased body mass	AMRIron deficiency anemias, unspecified or not due to blood lossIncreased body mass	1.0342	0.924078	1.15745	0.0626038	0.585463	0.558236	355	3635	3990	0.253182	hematopoietic
AMR	Vitamin deficiency	Increased hematocrit	AMRVitamin deficiencyIncreased hematocrit	1.02029	0.953938	1.09125	0.034813	0.585424	0.558262	1289	3313	4602	0.253162	endocrine/metabolic
ALL	Chemotherapy	Increased urate	ALLChemotherapyIncreased urate	0.980683	0.918683	1.04687	0.0333204	-0.585409	0.558273	1157	26943	28100	0.253154	neoplasms
EUR	Anxiety disorders	Reduced hematocrit	EURAnxiety disordersReduced hematocrit	1.02235	0.949415	1.10089	0.0363367	0.585386	0.558288	840	5003	5843	0.253142	mental disorders
ALL	Mastodynia	Increased blood volume	ALLMastodyniaIncreased blood volume	1.03508	0.92222	1.16175	0.0589088	0.585339	0.55832	327	28790	29117	0.253117	genitourinary
ALL	Sepsis	Reduced hematocrit	ALLSepsisReduced hematocrit	0.956602	0.824536	1.10982	0.0758328	-0.585332	0.558325	233	29376	29609	0.253113	injuries & poisonings
ALL	Disorders of vitreous body	Increased body mass	ALLDisorders of vitreous bodyIncreased body mass	1.02496	0.943737	1.11318	0.0422179	0.585285	0.558356	832	25486	26318	0.253089	sense organs
EUR	Pain	Increased inflammation	EURPainIncreased inflammation	1.02921	0.934607	1.13338	0.0565902	0.585206	0.558409	483	6246	6729	0.253048	neurological
ALL	Mixed hyperlipidemia	Increased hematocrit	ALLMixed hyperlipidemiaIncreased hematocrit	0.983905	0.931833	1.03889	0.0277692	-0.584876	0.558631	1652	17934	19586	0.252875	endocrine/metabolic
EUR	Other retinal disorders	Increased inflammation	EUROther retinal disordersIncreased inflammation	1.04393	0.903852	1.20572	0.0843277	0.584833	0.55866	212	6521	6733	0.252853	sense organs
ALL	Acid-base balance disorder	Increased urate	ALLAcid-base balance disorderIncreased urate	0.953926	0.814419	1.11733	0.0804219	-0.584719	0.558737	194	25948	26142	0.252793	endocrine/metabolic
AFR	Dermatophytosis / Dermatomycosis	Increased inflammation	AFRDermatophytosis / DermatomycosisIncreased inflammation	0.973975	0.891576	1.06399	0.0396156	-0.58468	0.558763	566	4017	4583	0.252773	infectious diseases
ALL	Occlusion and stenosis of precerebral arteries	Reduced lipids	ALLOcclusion and stenosis of precerebral arteriesReduced lipids	0.971572	0.882037	1.0702	0.0494335	-0.584661	0.558775	462	27505	27967	0.252763	circulatory system
AMR	Other venous embolism and thrombosis	Reduced inflammation	AMROther venous embolism and thrombosisReduced inflammation	0.950087	0.800182	1.12807	0.0908922	-0.584424	0.558935	137	3987	4124	0.252639	circulatory system
AMR	Acute pharyngitis	Increased body mass	AMRAcute pharyngitisIncreased body mass	1.04317	0.905296	1.20205	0.0785321	0.584377	0.558967	217	3465	3682	0.252614	respiratory
ALL	Diseases of esophagus	Reduced lipids	ALLDiseases of esophagusReduced lipids	0.990882	0.960896	1.0218	0.0156798	-0.584246	0.559055	6022	21716	27738	0.252546	digestive
ALL	Epilepsy	Reduced inflammation	ALLEpilepsyReduced inflammation	1.05558	0.880381	1.26564	0.0925837	0.584113	0.559144	151	26639	26790	0.252476	neurological
AMR	Erythematous conditions	Reduced lipids	AMRErythematous conditionsReduced lipids	0.962666	0.84727	1.09378	0.0664222	-0.58405	0.559187	261	4217	4478	0.252443	dermatologic
ALL	Neoplasm of unspecified nature of digestive system	Increased hematocrit	ALLNeoplasm of unspecified nature of digestive systemIncreased hematocrit	0.945472	0.783284	1.14124	0.0961389	-0.583966	0.559243	116	28139	28255	0.252399	neoplasms
ALL	Symptoms involving digestive system	Reduced blood volume	ALLSymptoms involving digestive systemReduced blood volume	0.987135	0.945147	1.03099	0.0221109	-0.58389	0.559294	2651	22185	24836	0.25236	digestive
AMR	Nontoxic nodular goiter	Increased urate	AMRNontoxic nodular goiterIncreased urate	0.960632	0.839437	1.09933	0.0740504	-0.583708	0.559417	237	4150	4387	0.252264	endocrine/metabolic
ALL	Symptoms involving nervous and musculoskeletal systems	Reduced inflammation	ALLSymptoms involving nervous and musculoskeletal systemsReduced inflammation	0.964119	0.852745	1.09004	0.0627119	-0.583424	0.559608	311	29282	29593	0.252116	symptoms
ALL	Convulsions	Reduced hematocrit	ALLConvulsionsReduced hematocrit	0.970627	0.878122	1.07288	0.0511481	-0.583408	0.559619	529	26639	27168	0.252108	neurological
ALL	Irritable Bowel Syndrome	Reduced blood volume	ALLIrritable Bowel SyndromeReduced blood volume	0.967684	0.866571	1.0806	0.0559887	-0.583387	0.559633	366	22185	22551	0.252097	digestive
EUR	Renal failure	Increased body mass	EURRenal failureIncreased body mass	0.970523	0.87768	1.07319	0.0557969	-0.58319	0.559765	439	6196	6635	0.251994	genitourinary
AFR	Other disorders of eye	Increased body mass	AFROther disorders of eyeIncreased body mass	0.957795	0.828541	1.10721	0.103369	-0.583012	0.559885	200	4484	4684	0.251901	sense organs
AFR	Dizziness and giddiness (Light-headedness and vertigo)	Increased body mass	AFRDizziness and giddiness (Light-headedness and vertigo)Increased body mass	1.0301	0.932346	1.13809	0.0708676	0.582894	0.559965	468	4536	5004	0.251839	sense organs
ALL	Other and unspecified disorders of back	Reduced blood volume	ALLOther and unspecified disorders of backReduced blood volume	0.973188	0.88818	1.06633	0.0464653	-0.58278	0.560041	536	25780	26316	0.25178	musculoskeletal
EUR	Displacement of intervertebral disc	Increased urate	EURDisplacement of intervertebral discIncreased urate	0.947541	0.790483	1.1358	0.0972985	-0.582768	0.560049	122	6256	6378	0.251774	musculoskeletal
EUR	Nonspecific chest pain	Reduced inflammation	EURNonspecific chest painReduced inflammation	0.97025	0.876538	1.07398	0.051088	-0.582757	0.560057	418	6193	6611	0.251768	circulatory system
EUR	Other disorders of circulatory system	Increased body mass	EUROther disorders of circulatory systemIncreased body mass	1.05557	0.879989	1.26618	0.101396	0.582639	0.560137	123	6723	6846	0.251706	circulatory system
AFR	Chronic airway obstruction	Increased body mass	AFRChronic airway obstructionIncreased body mass	1.03527	0.921307	1.16333	0.0825424	0.582551	0.560195	345	4018	4363	0.25166	respiratory
EUR	Cardiomyopathy	Reduced lipids	EURCardiomyopathyReduced lipids	0.950448	0.801063	1.12769	0.0895733	-0.582536	0.560206	142	6903	7045	0.251653	circulatory system
ALL	Edema	Reduced blood volume	ALLEdemaReduced blood volume	1.01556	0.964131	1.06974	0.0264408	0.582434	0.560274	1852	26345	28197	0.251599	symptoms
AMR	Calculus of kidney	Increased inflammation	AMRCalculus of kidneyIncreased inflammation	1.04389	0.90338	1.20625	0.0799959	0.582345	0.560334	210	4828	5038	0.251553	genitourinary
ALL	Other sprains and strains	Increased blood volume	ALLOther sprains and strainsIncreased blood volume	1.06138	0.868516	1.29707	0.102485	0.582217	0.560421	108	28056	28164	0.251486	injuries & poisonings
AMR	DH_CKD_CASE_CONTROL	Reduced blood volume	AMRDH_CKD_CASE_CONTROLReduced blood volume	1.08294	0.828139	1.41615	0.142227	0.582187	0.560441	326	79	405	0.25147	Phetypes
AFR	Purpura and other hemorrhagic conditions	Reduced lipids	AFRPurpura and other hemorrhagic conditionsReduced lipids	1.05476	0.881463	1.26212	0.0966453	0.582146	0.560469	128	5010	5138	0.251449	hematopoietic
AFR	Disorders of parathyroid gland	Increased urate	AFRDisorders of parathyroid glandIncreased urate	0.948781	0.794839	1.13254	0.108068	-0.582076	0.560516	130	4867	4997	0.251412	endocrine/metabolic
ALL	Other nutritional deficiency	Reduced inflammation	ALLOther nutritional deficiencyReduced inflammation	1.05534	0.880228	1.26528	0.0923979	0.58183	0.560681	148	19471	19619	0.251284	endocrine/metabolic
ALL	Antisocial/borderline personality disorder	Reduced inflammation	ALLAntisocial/borderline personality disorderReduced inflammation	0.948028	0.792028	1.13475	0.0910534	-0.58183	0.560681	149	18901	19050	0.251284	mental disorders
ALL	Anxiety disorders	Reduced lipids	ALLAnxiety disordersReduced lipids	0.98931	0.954127	1.02579	0.0185266	-0.581709	0.560763	3979	18901	22880	0.251221	mental disorders
AMR	Other symptoms of respiratory system	Reduced lipids	AMROther symptoms of respiratory systemReduced lipids	1.01993	0.954308	1.09007	0.034342	0.581675	0.560786	1505	2759	4264	0.251203	respiratory
AMR	Cough	Reduced lipids	AMRCoughReduced lipids	1.02559	0.941866	1.11676	0.0441049	0.581574	0.560854	755	2759	3514	0.25115	respiratory
ALL	Congenital anomalies of urinary system	Increased blood volume	ALLCongenital anomalies of urinary systemIncreased blood volume	1.05411	0.882564	1.259	0.0906189	0.581488	0.560912	138	29825	29963	0.251106	congenital anomalies
AFR	Iron deficiency anemias	Increased hematocrit	AFRIron deficiency anemiasIncreased hematocrit	1.02814	0.936324	1.12896	0.0538278	0.581424	0.560955	537	3408	3945	0.251072	hematopoietic
ALL	Endometriosis	Reduced hematocrit	ALLEndometriosisReduced hematocrit	1.06452	0.862208	1.3143	0.107326	0.581373	0.560989	110	28203	28313	0.251046	genitourinary
ALL	Tension headache	Reduced inflammation	ALLTension headacheReduced inflammation	1.057	0.876822	1.27419	0.0946391	0.581345	0.561008	152	18901	19053	0.251031	mental disorders
AFR	Other symptoms/disorders or the urinary system	Increased body mass	AFROther symptoms/disorders or the urinary systemIncreased body mass	0.976419	0.900938	1.05822	0.0569665	-0.581339	0.561012	759	3925	4684	0.251028	genitourinary
AMR	Cholelithiasis	Increased urate	AMRCholelithiasisIncreased urate	1.05112	0.888483	1.24353	0.0920327	0.581315	0.561028	147	4809	4956	0.251015	digestive
ALL	Renal failure NOS	Increased blood volume	ALLRenal failure NOSIncreased blood volume	0.951752	0.80557	1.12446	0.0853669	-0.58122	0.561092	157	24130	24287	0.250966	genitourinary
AFR	Hyperpotassemia	Increased hematocrit	AFRHyperpotassemiaIncreased hematocrit	0.961478	0.84216	1.0977	0.0761863	-0.581084	0.561184	237	4490	4727	0.250895	endocrine/metabolic
AMR	Atrial fibrillation	Increased inflammation	AMRAtrial fibrillationIncreased inflammation	1.04562	0.899538	1.21542	0.0834712	0.58101	0.561234	206	3793	3999	0.250856	circulatory system
ALL	Gross hematuria	Increased inflammation	ALLGross hematuriaIncreased inflammation	0.967039	0.863648	1.08281	0.0578595	-0.580953	0.561272	308	24445	24753	0.250827	genitourinary
EUR	Diseases of esophagus	Increased urate	EURDiseases of esophagusIncreased urate	0.979498	0.913363	1.05042	0.0376418	-0.580803	0.561373	938	5748	6686	0.250748	digestive
EUR	Benign neoplasm of colon	Increased inflammation	EURBenign neoplasm of colonIncreased inflammation	0.961089	0.840602	1.09885	0.0786821	-0.580729	0.561423	215	6549	6764	0.25071	neoplasms
ALL	Myocardial infarction	Increased blood volume	ALLMyocardial infarctionIncreased blood volume	1.03097	0.930117	1.14276	0.0525281	0.580674	0.56146	420	25016	25436	0.250681	circulatory system
ALL	Bundle branch block	Reduced hematocrit	ALLBundle branch blockReduced hematocrit	0.954896	0.817111	1.11592	0.0797866	-0.580494	0.561581	199	22771	22970	0.250587	circulatory system
EUR	Pain	Reduced inflammation	EURPainReduced inflammation	0.972448	0.884885	1.06867	0.0472847	-0.580333	0.56169	483	6246	6729	0.250503	neurological
ALL	Miscarriage; stillbirth	Increased inflammation	ALLMiscarriage; stillbirthIncreased inflammation	0.957131	0.825475	1.10979	0.0753364	-0.580311	0.561705	185	29574	29759	0.250492	pregnancy complications
AMR	Symptoms involving digestive system	Reduced lipids	AMRSymptoms involving digestive systemReduced lipids	0.974062	0.89127	1.06454	0.0463229	-0.579884	0.561993	588	3605	4193	0.250269	digestive
ALL	Systemic lupus erythematosus	Reduced hematocrit	ALLSystemic lupus erythematosusReduced hematocrit	0.965598	0.857846	1.08689	0.0604511	-0.579875	0.561999	394	24712	25106	0.250265	dermatologic
EUR	Other disorders of synovium, tendon, and bursa	Increased urate	EUROther disorders of synovium, tendon, and bursaIncreased urate	0.953515	0.811783	1.11999	0.086456	-0.579753	0.562081	154	5983	6137	0.250201	musculoskeletal
AFR	ZOSTER_CASE_CONTROL	Reduced inflammation	AFRZOSTER_CASE_CONTROLReduced inflammation	1.05752	0.875332	1.27763	0.132249	0.579733	0.562095	126	2022	2148	0.25019	Phetypes
AFR	AKI_CASE_CONTROL	Reduced blood volume	AFRAKI_CASE_CONTROLReduced blood volume	0.963386	0.849204	1.09292	0.0716907	-0.57953	0.562232	420	868	1288	0.250085	Phetypes
ALL	Other disorders of synovium, tendon, and bursa	Increased inflammation	ALLOther disorders of synovium, tendon, and bursaIncreased inflammation	0.981674	0.922117	1.04508	0.0319954	-0.57923	0.562434	1059	22734	23793	0.249928	musculoskeletal
ALL	Major depressive disorder	Reduced hematocrit	ALLMajor depressive disorderReduced hematocrit	0.989265	0.953788	1.02606	0.0186317	-0.579208	0.562449	4861	18901	23762	0.249917	mental disorders
EUR	Psoriasis and related disorders	Increased blood volume	EURPsoriasis and related disordersIncreased blood volume	1.04833	0.893569	1.22989	0.0892835	0.579147	0.56249	159	5890	6049	0.249885	dermatologic
ALL	Vaginitis and vulvovaginitis	Increased urate	ALLVaginitis and vulvovaginitisIncreased urate	0.971618	0.881402	1.07107	0.0495362	-0.579089	0.562529	558	28203	28761	0.249855	genitourinary
AFR	Secondary diabetes mellitus	Increased body mass	AFRSecondary diabetes mellitusIncreased body mass	0.960381	0.837563	1.10121	0.096355	-0.57904	0.562562	241	3451	3692	0.249829	endocrine/metabolic
ALL	Allergic reaction to food	Increased urate	ALLAllergic reaction to foodIncreased urate	1.02461	0.94367	1.11249	0.0417368	0.579039	0.562563	939	23580	24519	0.249829	injuries & poisonings
ALL	Diseases of the jaws	Increased blood volume	ALLDiseases of the jawsIncreased blood volume	0.941845	0.768952	1.15361	0.103486	-0.579014	0.56258	106	28150	28256	0.249816	digestive
ALL	Sepsis	Increased hematocrit	ALLSepsisIncreased hematocrit	1.04112	0.908332	1.19333	0.0696705	0.578902	0.562656	233	29376	29609	0.249757	injuries & poisonings
ALL	Sciatica	Increased blood volume	ALLSciaticaIncreased blood volume	1.0175	0.959456	1.07905	0.0299536	0.578803	0.562722	1349	25000	26349	0.249706	symptoms
AMR	Schizophrenia	Reduced blood volume	AMRSchizophreniaReduced blood volume	1.06114	0.867947	1.29735	0.105684	0.578785	0.562734	102	2814	2916	0.249697	mental disorders
ALL	Peptic ulcer (excl. esophageal)	Increased urate	ALLPeptic ulcer (excl. esophageal)Increased urate	1.0308	0.930155	1.14233	0.052412	0.578703	0.562789	460	29513	29973	0.249654	digestive
ALL	Candidiasis of skin and nails	Reduced lipids	ALLCandidiasis of skin and nailsReduced lipids	0.959018	0.832288	1.10505	0.0722422	-0.578664	0.562816	209	24089	24298	0.249634	infectious diseases
ALL	Keratitis	Reduced blood volume	ALLKeratitisReduced blood volume	0.953933	0.813069	1.1192	0.0814016	-0.578528	0.562908	171	25520	25691	0.249563	sense organs
ALL	Intestinal disaccharidase deficiencies and disaccharide malabsorption	Reduced blood volume	ALLIntestinal disaccharidase deficiencies and disaccharide malabsorptionReduced blood volume	1.01214	0.971599	1.05437	0.0208674	0.578478	0.562941	3050	25981	29031	0.249537	endocrine/metabolic
AMR	Symptoms involving cardiovascular system	Reduced lipids	AMRSymptoms involving cardiovascular systemReduced lipids	0.946592	0.785951	1.14007	0.0963381	-0.578457	0.562956	117	4322	4439	0.249526	circulatory system
ALL	H_CKD_CASE_CONTROL	Increased urate	ALLH_CKD_CASE_CONTROLIncreased urate	0.974711	0.893671	1.0631	0.0439674	-0.578345	0.563031	1405	2025	3430	0.249467	Phetypes
ALL	Other nonmalignant breast conditions	Reduced blood volume	ALLOther nonmalignant breast conditionsReduced blood volume	1.02796	0.936208	1.1287	0.0477152	0.578093	0.563201	512	28790	29302	0.249336	genitourinary
AMR	Anal and rectal conditions	Increased body mass	AMRAnal and rectal conditionsIncreased body mass	0.95584	0.820119	1.11402	0.0854528	-0.578041	0.563236	179	4661	4840	0.249309	digestive
ALL	Stomatitis and mucositis	Increased hematocrit	ALLStomatitis and mucositisIncreased hematocrit	0.942347	0.770492	1.15253	0.102843	-0.57804	0.563237	103	28633	28736	0.249309	digestive
ALL	Neurological disorders	Reduced hematocrit	ALLNeurological disordersReduced hematocrit	1.01833	0.95751	1.083	0.0314361	0.577999	0.563265	1424	26780	28204	0.249287	mental disorders
ALL	Psoriasis vulgaris	Reduced blood volume	ALLPsoriasis vulgarisReduced blood volume	1.03	0.93176	1.13859	0.0509831	0.577936	0.563307	444	24311	24755	0.249255	dermatologic
EUR	Other anemias	Reduced blood volume	EUROther anemiasReduced blood volume	0.973402	0.888355	1.06659	0.0481424	-0.577935	0.563308	552	5943	6495	0.249254	hematopoietic
ALL	Otalgia	Increased hematocrit	ALLOtalgiaIncreased hematocrit	1.03955	0.911404	1.18571	0.0672837	0.57784	0.563372	253	27832	28085	0.249204	sense organs
AFR	Other anemias	Increased hematocrit	AFROther anemiasIncreased hematocrit	0.980179	0.915823	1.04906	0.0392723	-0.577802	0.563398	1191	3408	4599	0.249185	hematopoietic
AMR	Disorders of carbohydrate transport and metabolism	Reduced hematocrit	AMRDisorders of carbohydrate transport and metabolismReduced hematocrit	1.02611	0.940195	1.11987	0.0474232	0.57771	0.56346	597	4354	4951	0.249137	endocrine/metabolic
AMR	Intestinal disaccharidase deficiencies and disaccharide malabsorption	Reduced hematocrit	AMRIntestinal disaccharidase deficiencies and disaccharide malabsorptionReduced hematocrit	1.02611	0.940195	1.11987	0.0474232	0.57771	0.56346	597	4354	4951	0.249137	endocrine/metabolic
ALL	Inflammatory diseases of prostate	Increased blood volume	ALLInflammatory diseases of prostateIncreased blood volume	1.03959	0.911253	1.186	0.0671702	0.577546	0.563571	259	27299	27558	0.249052	genitourinary
EUR	Intervertebral disc disorders	Reduced hematocrit	EURIntervertebral disc disordersReduced hematocrit	1.03958	0.911222	1.18602	0.0646346	0.577321	0.563722	230	6256	6486	0.248935	musculoskeletal
ALL	Bacterial pneumonia	Increased inflammation	ALLBacterial pneumoniaIncreased inflammation	0.957742	0.827126	1.10898	0.074647	-0.577173	0.563823	185	26102	26287	0.248857	respiratory
AMR	Myalgia and myositis unspecified	Increased blood volume	AMRMyalgia and myositis unspecifiedIncreased blood volume	0.954223	0.813841	1.11882	0.0852375	-0.577128	0.563853	162	4987	5149	0.248834	symptoms
AMR	Diabetes type 2 with peripheral circulatory disorders	Increased urate	AMRDiabetes type 2 with peripheral circulatory disordersIncreased urate	0.955175	0.81737	1.11621	0.0856131	-0.576922	0.563992	191	3205	3396	0.248727	endocrine/metabolic
EUR	Abdominal hernia	Increased inflammation	EURAbdominal herniaIncreased inflammation	0.967897	0.866333	1.08137	0.0650834	-0.576891	0.564013	329	6715	7044	0.248711	digestive
ALL	Acute pharyngitis	Reduced lipids	ALLAcute pharyngitisReduced lipids	0.980178	0.915718	1.04918	0.0346686	-0.576841	0.564047	961	21977	22938	0.248685	respiratory
AFR	Pneumonia	Increased inflammation	AFRPneumoniaIncreased inflammation	1.03936	0.911567	1.18507	0.0583472	0.576756	0.564104	246	4643	4889	0.248641	respiratory
AMR	Psoriasis and related disorders	Reduced lipids	AMRPsoriasis and related disordersReduced lipids	0.943441	0.77405	1.1499	0.102879	-0.576628	0.564191	104	4090	4194	0.248574	dermatologic
AFR	Neuralgia, neuritis, and radiculitis NOS	Increased inflammation	AFRNeuralgia, neuritis, and radiculitis NOSIncreased inflammation	1.05371	0.882045	1.25878	0.079355	0.576599	0.56421	132	4371	4503	0.248559	symptoms
ALL	Swelling, mass, or lump in head and neck [Space-occupying lesion, intracranial NOS]	Reduced lipids	ALLSwelling, mass, or lump in head and neck [Space-occupying lesion, intracranial NOS]Reduced lipids	0.96772	0.865582	1.08191	0.0569371	-0.576573	0.564228	336	29126	29462	0.248545	mental disorders
AMR	Cardiac dysrhythmias	Increased urate	AMRCardiac dysrhythmiasIncreased urate	0.976035	0.898783	1.05993	0.0450784	-0.576568	0.564231	725	3793	4518	0.248543	circulatory system
ALL	Stiffness of joint	Increased body mass	ALLStiffness of jointIncreased body mass	0.979442	0.912661	1.05111	0.0360688	-0.576514	0.564267	1138	27283	28421	0.248515	musculoskeletal
ALL	Other infectious and parasitic diseases	Reduced lipids	ALLOther infectious and parasitic diseasesReduced lipids	1.03318	0.92466	1.15443	0.056608	0.576505	0.564274	341	28684	29025	0.24851	infectious diseases
AMR	Postnasal drip	Increased hematocrit	AMRPostnasal dripIncreased hematocrit	0.942635	0.771069	1.15238	0.10369	-0.576333	0.56439	101	3302	3403	0.248421	respiratory
EUR	Memory loss	Increased hematocrit	EURMemory lossIncreased hematocrit	1.05416	0.881055	1.26128	0.092732	0.576314	0.564403	129	6614	6743	0.248411	mental disorders
EUR	Postmenopausal atrophic vaginitis	Reduced hematocrit	EURPostmenopausal atrophic vaginitisReduced hematocrit	1.05494	0.879459	1.26545	0.0888983	0.576214	0.564471	122	6255	6377	0.248359	genitourinary
ALL	Gross hematuria	Increased blood volume	ALLGross hematuriaIncreased blood volume	1.03582	0.918962	1.16753	0.0611855	0.576209	0.564474	308	24445	24753	0.248356	genitourinary
AMR	Type 2 diabetes with neurological manifestations	Increased hematocrit	AMRType 2 diabetes with neurological manifestationsIncreased hematocrit	1.03775	0.914853	1.17716	0.0644506	0.576207	0.564475	300	3205	3505	0.248355	endocrine/metabolic
AFR	Other headache syndromes	Increased body mass	AFROther headache syndromesIncreased body mass	1.03271	0.925603	1.15222	0.0774027	0.576191	0.564486	375	4502	4877	0.248347	neurological
AFR	Hyperplasia of prostate	Increased blood volume	AFRHyperplasia of prostateIncreased blood volume	1.04137	0.90721	1.19537	0.074333	0.576078	0.564563	293	4976	5269	0.248288	genitourinary
AFR	Other benign neoplasm of connective and other soft tissue	Increased body mass	AFROther benign neoplasm of connective and other soft tissueIncreased body mass	1.05666	0.875975	1.27462	0.13264	0.576032	0.564594	125	5133	5258	0.248264	neoplasms
AMR	Infection of the eye	Reduced hematocrit	AMRInfection of the eyeReduced hematocrit	1.05156	0.886186	1.24779	0.0927262	0.575882	0.564695	135	4210	4345	0.248186	sense organs
AMR	Hypopotassemia	Increased blood volume	AMRHypopotassemiaIncreased blood volume	0.950582	0.799979	1.12954	0.0928126	-0.575876	0.564699	135	4408	4543	0.248183	endocrine/metabolic
ALL	Nontoxic multinodular goiter	Reduced inflammation	ALLNontoxic multinodular goiterReduced inflammation	0.975708	0.897365	1.06089	0.0429353	-0.575862	0.564709	687	23670	24357	0.248175	endocrine/metabolic
ALL	Other conditions or status of the mother complicating pregnancy, childbirth, or the puerperium	Reduced inflammation	ALLOther conditions or status of the mother complicating pregnancy, childbirth, or the puerperiumReduced inflammation	1.04252	0.904753	1.20126	0.0724718	0.575791	0.564757	236	29604	29840	0.248139	pregnancy complications
AFR	Chronic ulcer of skin	Increased body mass	AFRChronic ulcer of skinIncreased body mass	0.960343	0.836763	1.10217	0.0974426	-0.575753	0.564782	223	5172	5395	0.248119	dermatologic
ALL	Diseases of hair and hair follicles	Reduced hematocrit	ALLDiseases of hair and hair folliclesReduced hematocrit	1.02157	0.949971	1.09857	0.0370308	0.575687	0.564827	956	26711	27667	0.248085	dermatologic
AFR	Disturbance of skin sensation	Reduced blood volume	AFRDisturbance of skin sensationReduced blood volume	0.966284	0.85978	1.08598	0.0667036	-0.575612	0.564877	313	3859	4172	0.248046	dermatologic
AMR	Obstructive sleep apnea	Increased urate	AMRObstructive sleep apneaIncreased urate	1.03169	0.927707	1.14732	0.0584634	0.575542	0.564925	393	3823	4216	0.248009	neurological
AFR	Disorders of fluid, electrolyte, and acid-base balance	Reduced inflammation	AFRDisorders of fluid, electrolyte, and acid-base balanceReduced inflammation	1.02897	0.933598	1.13409	0.0664748	0.575504	0.564951	520	4490	5010	0.24799	endocrine/metabolic
AFR	Disturbance of skin sensation	Increased urate	AFRDisturbance of skin sensationIncreased urate	1.03506	0.920448	1.16394	0.0715515	0.575485	0.564963	313	3859	4172	0.24798	dermatologic
AMR	Rheumatoid arthritis	Increased blood volume	AMRRheumatoid arthritisIncreased blood volume	1.05151	0.886153	1.24773	0.0916422	0.575393	0.565026	140	4712	4852	0.247932	musculoskeletal
ALL	Type 2 diabetes with renal manifestations	Increased inflammation	ALLType 2 diabetes with renal manifestationsIncreased inflammation	1.01787	0.95824	1.08122	0.0307826	0.575141	0.565196	1227	20651	21878	0.247801	endocrine/metabolic
AMR	Pruritus and related conditions	Reduced inflammation	AMRPruritus and related conditionsReduced inflammation	0.961091	0.83947	1.10033	0.0715089	-0.574908	0.565353	225	4690	4915	0.24768	dermatologic
ALL	Postmenopausal bleeding	Increased blood volume	ALLPostmenopausal bleedingIncreased blood volume	1.03078	0.929541	1.14304	0.0527003	0.574725	0.565477	419	24265	24684	0.247585	genitourinary
AFR	Congestive heart failure (CHF) NOS	Reduced blood volume	AFRCongestive heart failure (CHF) NOSReduced blood volume	1.03822	0.913543	1.17991	0.0733224	0.574595	0.565565	263	4578	4841	0.247517	circulatory system
ALL	Rash and other nonspecific skin eruption	Increased urate	ALLRash and other nonspecific skin eruptionIncreased urate	1.01438	0.966148	1.06502	0.0246858	0.574481	0.565642	2323	22454	24777	0.247458	dermatologic
ALL	Melanomas of skin	Increased body mass	ALLMelanomas of skinIncreased body mass	0.937675	0.752838	1.16789	0.112192	-0.574478	0.565645	102	28878	28980	0.247456	neoplasms
AFR	Disorders of carbohydrate transport and metabolism	Reduced blood volume	AFRDisorders of carbohydrate transport and metabolismReduced blood volume	1.02284	0.946979	1.10478	0.044103	0.574393	0.565702	777	4451	5228	0.247412	endocrine/metabolic
ALL	Other abnormal blood chemistry	Increased body mass	ALLOther abnormal blood chemistryIncreased body mass	0.984782	0.934573	1.03769	0.0267316	-0.574378	0.565712	2098	25612	27710	0.247404	symptoms
ALL	Iron deficiency anemia secondary to blood loss (chronic)	Increased blood volume	ALLIron deficiency anemia secondary to blood loss (chronic)Increased blood volume	1.02289	0.946852	1.10505	0.0394196	0.574334	0.565742	755	21861	22616	0.247382	hematopoietic
ALL	Disorders of the pituitary gland and its hypothalamic control	Reduced inflammation	ALLDisorders of the pituitary gland and its hypothalamic controlReduced inflammation	1.03336	0.923857	1.15585	0.0572864	0.574236	0.565808	350	26853	27203	0.247331	endocrine/metabolic
AFR	Dermatophytosis of nail	Reduced hematocrit	AFRDermatophytosis of nailReduced hematocrit	0.968958	0.870069	1.07909	0.0743547	-0.574129	0.56588	383	4017	4400	0.247275	infectious diseases
ALL	Other disorders of synovium, tendon, and bursa	Reduced inflammation	ALLOther disorders of synovium, tendon, and bursaReduced inflammation	0.97984	0.914004	1.05042	0.0353746	-0.573903	0.566033	1059	22734	23793	0.247158	musculoskeletal
ALL	Osteoporosis, osteopenia and pathological fracture	Increased blood volume	ALLOsteoporosis, osteopenia and pathological fractureIncreased blood volume	1.0146	0.96559	1.0661	0.0252804	0.573891	0.566042	2258	26272	28530	0.247152	musculoskeletal
AMR	Rheumatoid arthritis and other inflammatory polyarthropathies	Increased hematocrit	AMRRheumatoid arthritis and other inflammatory polyarthropathiesIncreased hematocrit	0.954294	0.813371	1.11963	0.0820104	-0.573864	0.56606	162	4712	4874	0.247138	musculoskeletal
EUR	Calculus of kidney	Increased hematocrit	EURCalculus of kidneyIncreased hematocrit	0.95966	0.83376	1.10457	0.0728806	-0.573858	0.566064	199	6827	7026	0.247134	genitourinary
ALL	Abnormal weight gain	Reduced lipids	ALLAbnormal weight gainReduced lipids	0.973219	0.88704	1.06777	0.0472536	-0.573825	0.566086	496	20719	21215	0.247118	endocrine/metabolic
ALL	Hepatomegaly	Reduced inflammation	ALLHepatomegalyReduced inflammation	0.956693	0.822425	1.11288	0.0772623	-0.573798	0.566104	201	25430	25631	0.247103	digestive
ALL	Intestinal disaccharidase deficiencies and disaccharide malabsorption	Reduced lipids	ALLIntestinal disaccharidase deficiencies and disaccharide malabsorptionReduced lipids	0.988451	0.949993	1.02847	0.020252	-0.573733	0.566148	3050	25981	29031	0.24707	endocrine/metabolic
AMR	Chemotherapy	Reduced inflammation	AMRChemotherapyReduced inflammation	0.962197	0.843507	1.09759	0.0694201	-0.573705	0.566167	235	4564	4799	0.247055	neoplasms
AFR	Iron deficiency anemias, unspecified or not due to blood loss	Reduced inflammation	AFRIron deficiency anemias, unspecified or not due to blood lossReduced inflammation	1.03063	0.929678	1.14255	0.0694728	0.573674	0.566189	452	3408	3860	0.247039	hematopoietic
EUR	Disorders of carbohydrate transport and metabolism	Increased hematocrit	EURDisorders of carbohydrate transport and metabolismIncreased hematocrit	0.968578	0.868481	1.08021	0.0564854	-0.573645	0.566208	347	6666	7013	0.247024	endocrine/metabolic
ALL	Varicose veins of lower extremity, symptomtic	Reduced blood volume	ALLVaricose veins of lower extremity, symptomticReduced blood volume	1.02417	0.943899	1.11128	0.041564	0.573571	0.566258	690	24761	25451	0.246986	circulatory system
ALL	Irregular menstrual cycle	Increased body mass	ALLIrregular menstrual cycleIncreased body mass	1.03392	0.922518	1.15877	0.0581789	0.573468	0.566328	435	24265	24700	0.246932	genitourinary
ALL	Benign neoplasm of uterus	Increased body mass	ALLBenign neoplasm of uterusIncreased body mass	1.02951	0.932086	1.13712	0.0507811	0.573401	0.566373	627	28163	28790	0.246897	neoplasms
ALL	Uterine leiomyoma	Increased body mass	ALLUterine leiomyomaIncreased body mass	1.02951	0.932086	1.13712	0.0507811	0.573401	0.566373	627	28163	28790	0.246897	neoplasms
AFR	Congestive heart failure (CHF) NOS	Increased blood volume	AFRCongestive heart failure (CHF) NOSIncreased blood volume	1.03781	0.91413	1.17823	0.0686004	0.573256	0.566471	263	4578	4841	0.246822	circulatory system
EUR	Thrombocytopenia	Increased urate	EURThrombocytopeniaIncreased urate	1.05454	0.879437	1.26451	0.097792	0.57322	0.566496	121	6591	6712	0.246803	hematopoietic
ALL	Diseases of the oral soft tissues, excluding lesions specific for gingiva and tongue	Increased hematocrit	ALLDiseases of the oral soft tissues, excluding lesions specific for gingiva and tongueIncreased hematocrit	1.03641	0.917094	1.17126	0.0624933	0.573137	0.566552	293	28633	28926	0.24676	digestive
ALL	Corns and callosities	Increased blood volume	ALLCorns and callositiesIncreased blood volume	0.967938	0.865862	1.08205	0.0569109	-0.573114	0.566567	353	27650	28003	0.246749	dermatologic
AMR	Osteoarthrosis, localized, primary	Reduced blood volume	AMROsteoarthrosis, localized, primaryReduced blood volume	1.02915	0.932835	1.1354	0.0520683	0.573077	0.566593	504	3855	4359	0.246729	musculoskeletal
ALL	Chronic pain syndrome	Increased inflammation	ALLChronic pain syndromeIncreased inflammation	1.02814	0.935048	1.13049	0.0484337	0.573042	0.566616	451	27196	27647	0.246711	neurological
EUR	Urinary calculus	Reduced lipids	EURUrinary calculusReduced lipids	0.960409	0.83647	1.10271	0.0723734	-0.573036	0.56662	217	6827	7044	0.246708	genitourinary
AMR	GERD	Increased inflammation	AMRGERDIncreased inflammation	0.980687	0.917381	1.04836	0.0370273	-0.572787	0.566789	1300	3356	4656	0.246579	digestive
ALL	Malignant neoplasm, other	Increased inflammation	ALLMalignant neoplasm, otherIncreased inflammation	1.05417	0.880007	1.2628	0.0918328	0.572558	0.566944	129	26943	27072	0.24646	neoplasms
ALL	Corneal degenerations	Reduced hematocrit	ALLCorneal degenerationsReduced hematocrit	0.960774	0.837775	1.10183	0.069544	-0.572519	0.56697	266	25737	26003	0.24644	sense organs
AFR	Emphysema	Increased inflammation	AFREmphysemaIncreased inflammation	0.944067	0.775222	1.14969	0.0878149	-0.572503	0.566981	101	4018	4119	0.246431	respiratory
EUR	Cardiac dysrhythmias	Reduced hematocrit	EURCardiac dysrhythmiasReduced hematocrit	1.02207	0.948458	1.1014	0.0367623	0.572418	0.567039	855	5682	6537	0.246387	circulatory system
AMR	Disorders of menstruation and other abnormal bleeding from female genital tract	Increased body mass	AMRDisorders of menstruation and other abnormal bleeding from female genital tractIncreased body mass	0.965686	0.856863	1.08833	0.066527	-0.572381	0.567064	366	4022	4388	0.246368	genitourinary
ALL	Kidney replaced by transpant	Increased hematocrit	ALLKidney replaced by transpantIncreased hematocrit	1.03247	0.925444	1.15188	0.0557413	0.572307	0.567114	377	24130	24507	0.246329	genitourinary
AFR	Anemia in chronic kidney disease	Increased inflammation	AFRAnemia in chronic kidney diseaseIncreased inflammation	0.947436	0.787457	1.13992	0.0827262	-0.572205	0.567183	114	3408	3522	0.246277	hematopoietic
ALL	Esophageal bleeding (varices/hemorrhage)	Reduced hematocrit	ALLEsophageal bleeding (varices/hemorrhage)Reduced hematocrit	0.958402	0.828582	1.10856	0.0737116	-0.572136	0.56723	233	21716	21949	0.246241	digestive
EUR	Cholelithiasis and cholecystitis	Reduced hematocrit	EURCholelithiasis and cholecystitisReduced hematocrit	1.05903	0.870078	1.28901	0.0963464	0.571966	0.567345	102	6914	7016	0.246153	digestive
AFR	Type 2 diabetes with neurological manifestations	Reduced blood volume	AFRType 2 diabetes with neurological manifestationsReduced blood volume	0.964156	0.850792	1.09263	0.0711094	-0.571951	0.567355	284	3451	3735	0.246145	endocrine/metabolic
ALL	Bronchiectasis	Reduced lipids	ALLBronchiectasisReduced lipids	0.960743	0.83749	1.10213	0.070221	-0.571709	0.567519	223	22573	22796	0.246019	respiratory
ALL	Spasm of muscle	Reduced blood volume	ALLSpasm of muscleReduced blood volume	0.972363	0.883276	1.07043	0.0490282	-0.571658	0.567554	485	27911	28396	0.245993	symptoms
ALL	Allergic reaction to food	Increased inflammation	ALLAllergic reaction to foodIncreased inflammation	0.976705	0.900878	1.05891	0.0414353	-0.571652	0.567558	939	23580	24519	0.24599	injuries & poisonings
AMR	Coagulation defects	Increased body mass	AMRCoagulation defectsIncreased body mass	1.05983	0.868349	1.29353	0.110963	0.571529	0.567641	103	4686	4789	0.245926	hematopoietic
EUR	Secondary hypothyroidism	Increased inflammation	EURSecondary hypothyroidismIncreased inflammation	1.04252	0.903774	1.20257	0.0833814	0.571479	0.567675	227	5315	5542	0.2459	endocrine/metabolic
AFR	Syncope and collapse	Increased hematocrit	AFRSyncope and collapseIncreased hematocrit	1.04127	0.906408	1.1962	0.0791302	0.571455	0.567691	217	5043	5260	0.245888	symptoms
ALL	Diseases of sebaceous glands	Increased body mass	ALLDiseases of sebaceous glandsIncreased body mass	1.01641	0.961208	1.07479	0.0285316	0.571368	0.56775	1913	25557	27470	0.245843	dermatologic
ALL	Cardiac shunt/ heart septal defect	Increased urate	ALLCardiac shunt/ heart septal defectIncreased urate	1.06334	0.86133	1.31274	0.107461	0.571336	0.567772	106	29799	29905	0.245826	congenital anomalies
AMR	Other nonmalignant breast conditions	Increased body mass	AMROther nonmalignant breast conditionsIncreased body mass	0.944624	0.776908	1.14855	0.108706	-0.571236	0.56784	107	4850	4957	0.245774	genitourinary
AMR	Althete's foot	Increased hematocrit	AMRAlthete's footIncreased hematocrit	0.954309	0.812818	1.12043	0.0820274	-0.571188	0.567872	166	3898	4064	0.245749	infectious diseases
ALL	Diseases of sebaceous glands	Increased hematocrit	ALLDiseases of sebaceous glandsIncreased hematocrit	0.985652	0.93795	1.03578	0.0253116	-0.571001	0.567999	1913	25557	27470	0.245653	dermatologic
ALL	Heart transplant/surgery	Increased inflammation	ALLHeart transplant/surgeryIncreased inflammation	1.05965	0.868501	1.29288	0.101304	0.570889	0.568075	110	25901	26011	0.245595	circulatory system
ALL	Chronic kidney disease, Stage I or II	Increased inflammation	ALLChronic kidney disease, Stage I or IIIncreased inflammation	0.975416	0.895514	1.06245	0.0437295	-0.570837	0.56811	525	24130	24655	0.245568	genitourinary
EUR	Paroxysmal tachycardia, unspecified	Increased blood volume	EURParoxysmal tachycardia, unspecifiedIncreased blood volume	0.954273	0.812599	1.12065	0.0894274	-0.570821	0.568121	158	5682	5840	0.245559	circulatory system
AMR	Hypopotassemia	Increased urate	AMRHypopotassemiaIncreased urate	0.950237	0.797457	1.13229	0.0959927	-0.570759	0.568163	135	4408	4543	0.245527	endocrine/metabolic
ALL	Protein-calorie malnutrition	Increased urate	ALLProtein-calorie malnutritionIncreased urate	0.97201	0.88172	1.07155	0.0493744	-0.570741	0.568175	527	19471	19998	0.245518	endocrine/metabolic
AFR	Atopic/contact dermatitis due to other or unspecified	Reduced lipids	AFRAtopic/contact dermatitis due to other or unspecifiedReduced lipids	0.969381	0.871179	1.07865	0.0577903	-0.57063	0.56825	365	4328	4693	0.24546	dermatologic
ALL	Fasciitis	Increased hematocrit	ALLFasciitisIncreased hematocrit	1.02511	0.941397	1.11627	0.043366	0.570591	0.568277	621	22734	23355	0.24544	musculoskeletal
AFR	Hearing loss	Increased body mass	AFRHearing lossIncreased body mass	0.965408	0.855408	1.08955	0.0854983	-0.57038	0.56842	298	4896	5194	0.24533	sense organs
EUR	Nephritis; nephrosis; renal sclerosis	Reduced lipids	EURNephritis; nephrosis; renal sclerosisReduced lipids	0.947946	0.78875	1.13927	0.0963611	-0.569908	0.56874	124	6196	6320	0.245086	genitourinary
ALL	Spondylosis with myelopathy	Reduced inflammation	ALLSpondylosis with myelopathyReduced inflammation	1.04559	0.896925	1.21891	0.0783033	0.56977	0.568834	211	25780	25991	0.245014	musculoskeletal
ALL	Tobacco use disorder	Increased urate	ALLTobacco use disorderIncreased urate	0.987359	0.945071	1.03154	0.0222325	-0.569588	0.568957	2940	24791	27731	0.24492	mental disorders
AMR	Peripheral angiopathy in diseases classified elsewhere	Increased urate	AMRPeripheral angiopathy in diseases classified elsewhereIncreased urate	1.04856	0.890687	1.23441	0.0899166	0.569527	0.568999	163	4202	4365	0.244889	circulatory system
ALL	Angina pectoris	Reduced hematocrit	ALLAngina pectorisReduced hematocrit	0.977101	0.902223	1.05819	0.0407391	-0.569469	0.569038	863	25016	25879	0.244859	circulatory system
ALL	Pneumonia	Increased inflammation	ALLPneumoniaIncreased inflammation	1.01803	0.957287	1.08263	0.0313317	0.56933	0.569132	1137	26102	27239	0.244787	respiratory
EUR	Cardiac pacemaker/device in situ	Reduced lipids	EURCardiac pacemaker/device in situReduced lipids	1.04508	0.8979	1.21638	0.0792747	0.56932	0.569139	198	5682	5880	0.244782	circulatory system
EUR	Bipolar	Increased body mass	EURBipolarIncreased body mass	1.05232	0.882856	1.25432	0.09881	0.569265	0.569176	127	5003	5130	0.244753	mental disorders
AFR	Other benign neoplasm of connective and other soft tissue	Reduced blood volume	AFROther benign neoplasm of connective and other soft tissueReduced blood volume	0.949065	0.792667	1.13632	0.102628	-0.569012	0.569348	125	5133	5258	0.244622	neoplasms
ALL	Other disorders of bladder	Reduced lipids	ALLOther disorders of bladderReduced lipids	0.973477	0.887387	1.06792	0.0472728	-0.569007	0.569352	495	29059	29554	0.244619	genitourinary
ALL	Malignant neoplasm of liver, primary	Reduced blood volume	ALLMalignant neoplasm of liver, primaryReduced blood volume	0.966228	0.858365	1.08764	0.0603678	-0.568861	0.569451	313	28139	28452	0.244544	neoplasms
ALL	Varicose veins of lower extremity, symptomtic	Increased urate	ALLVaricose veins of lower extremity, symptomticIncreased urate	1.02496	0.941495	1.11582	0.0432138	0.568856	0.569454	690	24761	25451	0.244542	circulatory system
AMR	Disorder of skin and subcutaneous tissue NOS	Increased urate	AMRDisorder of skin and subcutaneous tissue NOSIncreased urate	1.05846	0.870255	1.28736	0.107219	0.568759	0.56952	106	4848	4954	0.244491	dermatologic
ALL	Intracranial hemorrhage	Increased inflammation	ALLIntracranial hemorrhageIncreased inflammation	0.95649	0.820514	1.115	0.0781827	-0.568602	0.569626	165	27505	27670	0.24441	circulatory system
AMR	Other specified diseases of sebaceous glands	Increased blood volume	AMROther specified diseases of sebaceous glandsIncreased blood volume	0.964391	0.851067	1.0928	0.0669001	-0.568502	0.569694	267	4236	4503	0.244358	dermatologic
ALL	Sexually transmitted infections (not HIV or hepatitis)	Reduced blood volume	ALLSexually transmitted infections (not HIV or hepatitis)Reduced blood volume	0.975595	0.895922	1.06235	0.0435008	-0.568418	0.569751	633	29104	29737	0.244315	infectious diseases
ALL	Acute upper respiratory infections of multiple or unspecified sites	Increased urate	ALLAcute upper respiratory infections of multiple or unspecified sitesIncreased urate	0.987798	0.94685	1.03052	0.0215551	-0.568324	0.569815	3223	21977	25200	0.244266	respiratory
ALL	Pain and other symptoms associated with female genital organs	Reduced blood volume	ALLPain and other symptoms associated with female genital organsReduced blood volume	1.06272	0.86159	1.31081	0.10701	0.568293	0.569836	100	29004	29104	0.24425	genitourinary
EUR	Osteoporosis, osteopenia and pathological fracture	Increased urate	EUROsteoporosis, osteopenia and pathological fractureIncreased urate	1.02759	0.935521	1.12871	0.0505144	0.568211	0.569892	547	6222	6769	0.244208	musculoskeletal
ALL	Disorders of function of stomach	Reduced blood volume	ALLDisorders of function of stomachReduced blood volume	1.03206	0.925619	1.15073	0.0554824	0.568179	0.569913	376	27881	28257	0.244191	digestive
AFR	Vaginitis and vulvovaginitis	Increased hematocrit	AFRVaginitis and vulvovaginitisIncreased hematocrit	0.955259	0.815715	1.11867	0.0903115	-0.568104	0.569964	168	4982	5150	0.244152	genitourinary
ALL	Incisional hernia	Increased urate	ALLIncisional herniaIncreased urate	0.954648	0.813392	1.12044	0.0817195	-0.568076	0.569983	183	28052	28235	0.244138	digestive
AFR	Transient cerebral ischemia	Increased hematocrit	AFRTransient cerebral ischemiaIncreased hematocrit	0.94707	0.785043	1.14254	0.107308	-0.56806	0.569994	113	4946	5059	0.24413	circulatory system
AMR	Noninfectious gastroenteritis	Increased inflammation	AMRNoninfectious gastroenteritisIncreased inflammation	1.05556	0.87591	1.27205	0.103225	0.568027	0.570016	131	3605	3736	0.244113	digestive
ALL	Inguinal hernia	Reduced lipids	ALLInguinal herniaReduced lipids	1.02615	0.93869	1.12176	0.0454765	0.567972	0.570054	547	28052	28599	0.244084	digestive
ALL	Heart failure with reduced EF [Systolic or combined heart failure]	Increased blood volume	ALLHeart failure with reduced EF [Systolic or combined heart failure]Increased blood volume	0.980563	0.916334	1.04929	0.0345847	-0.567878	0.570118	1016	25901	26917	0.244035	circulatory system
AMR	Symptoms involving digestive system	Increased body mass	AMRSymptoms involving digestive systemIncreased body mass	0.974292	0.890517	1.06595	0.0499589	-0.567748	0.570206	588	3605	4193	0.243968	digestive
ALL	Other acquired musculoskeletal deformity	Reduced lipids	ALLOther acquired musculoskeletal deformityReduced lipids	1.03969	0.90894	1.18924	0.0685065	0.567594	0.570311	234	27645	27879	0.243888	musculoskeletal
ALL	Other specified diseases of sebaceous glands	Increased body mass	ALLOther specified diseases of sebaceous glandsIncreased body mass	1.02144	0.949256	1.09911	0.0374396	0.567276	0.570527	1124	25557	26681	0.243724	dermatologic
ALL	Migraine	Increased blood volume	ALLMigraineIncreased blood volume	1.0173	0.958738	1.07945	0.0303061	0.567109	0.57064	1340	25628	26968	0.243638	neurological
AMR	Cystitis	Increased blood volume	AMRCystitisIncreased blood volume	1.05654	0.873601	1.2778	0.102531	0.566985	0.570725	111	3947	4058	0.243573	genitourinary
EUR	Atopic/contact dermatitis due to other or unspecified	Increased blood volume	EURAtopic/contact dermatitis due to other or unspecifiedIncreased blood volume	0.969413	0.870707	1.07931	0.0596894	-0.566967	0.570737	387	5757	6144	0.243564	dermatologic
ALL	Uveitis, noninfectious or NOS	Increased inflammation	ALLUveitis, noninfectious or NOSIncreased inflammation	1.04439	0.898766	1.21362	0.0765152	0.566918	0.57077	180	25520	25700	0.243539	sense organs
AFR	Asthma with exacerbation	Reduced hematocrit	AFRAsthma with exacerbationReduced hematocrit	0.959741	0.832588	1.10631	0.0985059	-0.566672	0.570937	209	4018	4227	0.243412	respiratory
AFR	Other symptoms of respiratory system	Increased hematocrit	AFROther symptoms of respiratory systemIncreased hematocrit	0.981865	0.921634	1.04603	0.0363393	-0.566604	0.570983	1589	2903	4492	0.243376	respiratory
ALL	Cardiac shunt/ heart septal defect	Reduced blood volume	ALLCardiac shunt/ heart septal defectReduced blood volume	0.9431	0.770081	1.15499	0.103401	-0.566521	0.57104	106	29799	29905	0.243334	congenital anomalies
AFR	Corns and callosities	Reduced blood volume	AFRCorns and callositiesReduced blood volume	1.0503	0.886242	1.24474	0.0976741	0.566362	0.571148	141	4909	5050	0.243251	dermatologic
ALL	Hypocalcemia	Increased hematocrit	ALLHypocalcemiaIncreased hematocrit	0.949957	0.795317	1.13467	0.0908362	-0.566316	0.571179	135	28542	28677	0.243228	endocrine/metabolic
EUR	Abnormal movement	Reduced inflammation	EURAbnormal movementReduced inflammation	0.971154	0.877586	1.0747	0.050739	-0.566277	0.571205	437	6356	6793	0.243208	neurological
EUR	Varicose veins of lower extremity	Reduced hematocrit	EURVaricose veins of lower extremityReduced hematocrit	1.0575	0.871433	1.28329	0.0945607	0.566201	0.571257	105	6230	6335	0.243168	circulatory system
EUR	Inguinal hernia	Increased urate	EURInguinal herniaIncreased urate	1.05092	0.884916	1.24807	0.0924757	0.566189	0.571266	140	6715	6855	0.243162	digestive
AMR	Dermatophytosis	Increased urate	AMRDermatophytosisIncreased urate	0.972116	0.881455	1.0721	0.0535301	-0.566157	0.571287	477	3898	4375	0.243146	infectious diseases
ALL	Benign neoplasm of unspecified sites	Increased urate	ALLBenign neoplasm of unspecified sitesIncreased urate	0.960365	0.834875	1.10472	0.0714237	-0.566049	0.571361	246	29766	30012	0.24309	neoplasms
EUR	Insomnia	Reduced blood volume	EURInsomniaReduced blood volume	0.973696	0.887847	1.06785	0.0485705	-0.566021	0.571379	520	5886	6406	0.243076	neurological
ALL	Alopecia	Increased blood volume	ALLAlopeciaIncreased blood volume	1.02327	0.944922	1.10811	0.0406682	0.565963	0.571419	706	26711	27417	0.243045	dermatologic
ALL	Symptoms involving nervous and musculoskeletal systems	Increased blood volume	ALLSymptoms involving nervous and musculoskeletal systemsIncreased blood volume	1.03496	0.918833	1.16577	0.0607687	0.565916	0.571451	311	29282	29593	0.243021	symptoms
AFR	Visual disturbances	Reduced hematocrit	AFRVisual disturbancesReduced hematocrit	1.04118	0.905356	1.19739	0.097085	0.565865	0.571486	203	4791	4994	0.242995	sense organs
EUR	Human immunodeficiency virus [HIV] disease	Increased hematocrit	EURHuman immunodeficiency virus [HIV] diseaseIncreased hematocrit	0.9701	0.873273	1.07766	0.0542903	-0.565813	0.571521	411	5581	5992	0.242968	infectious diseases
ALL	Aphasia/speech disturbance	Increased body mass	ALLAphasia/speech disturbanceIncreased body mass	0.946031	0.780624	1.14649	0.0981273	-0.565811	0.571522	147	26780	26927	0.242967	mental disorders
EUR	Asthma with exacerbation	Reduced blood volume	EURAsthma with exacerbationReduced blood volume	1.05966	0.866928	1.29523	0.105949	0.565752	0.571562	103	5816	5919	0.242937	respiratory
ALL	Nephrotic syndrome without mention of glomerulonephritis	Reduced lipids	ALLNephrotic syndrome without mention of glomerulonephritisReduced lipids	0.966585	0.85922	1.08737	0.0601756	-0.565728	0.571579	302	24130	24432	0.242924	genitourinary
EUR	Hyperplasia of prostate	Increased blood volume	EURHyperplasia of prostateIncreased blood volume	0.968283	0.865979	1.08267	0.0622492	-0.565728	0.571579	399	6333	6732	0.242924	genitourinary
ALL	Hyperparathyroidism	Reduced hematocrit	ALLHyperparathyroidismReduced hematocrit	1.02818	0.933805	1.13209	0.0492527	0.565694	0.571602	527	26853	27380	0.242906	endocrine/metabolic
AFR	Noninflammatory female genital disorders	Reduced inflammation	AFRNoninflammatory female genital disordersReduced inflammation	1.03303	0.923012	1.15616	0.0765945	0.565588	0.571674	389	4649	5038	0.242852	genitourinary
AFR	Althete's foot	Increased hematocrit	AFRAlthete's footIncreased hematocrit	0.957732	0.824607	1.11235	0.0859769	-0.565584	0.571676	177	4017	4194	0.24285	infectious diseases
ALL	Vaginitis and vulvovaginitis	Increased blood volume	ALLVaginitis and vulvovaginitisIncreased blood volume	0.974011	0.889056	1.06708	0.0467055	-0.565522	0.571719	558	28203	28761	0.242818	genitourinary
EUR	Generalized anxiety disorder	Increased blood volume	EURGeneralized anxiety disorderIncreased blood volume	0.94754	0.786075	1.14217	0.104039	-0.565345	0.571839	112	5003	5115	0.242726	mental disorders
AFR	Thrombocytopenia	Reduced hematocrit	AFRThrombocytopeniaReduced hematocrit	1.05294	0.880497	1.25916	0.124077	0.565321	0.571856	122	5010	5132	0.242714	hematopoietic
EUR	Ill-defined descriptions and complications of heart disease	Reduced lipids	EURIll-defined descriptions and complications of heart diseaseReduced lipids	1.05022	0.886068	1.24478	0.0890234	0.565037	0.572049	142	6461	6603	0.242567	circulatory system
EUR	Nonspecific chest pain	Increased hematocrit	EURNonspecific chest painIncreased hematocrit	0.971664	0.879418	1.07359	0.0515638	-0.564815	0.5722	418	6193	6611	0.242452	circulatory system
ALL	Other conditions or status of the mother complicating pregnancy, childbirth, or the puerperium	Increased hematocrit	ALLOther conditions or status of the mother complicating pregnancy, childbirth, or the puerperiumIncreased hematocrit	0.961962	0.840802	1.10058	0.0687402	-0.564617	0.572334	236	29604	29840	0.24235	pregnancy complications
ALL	Lipoma	Increased urate	ALLLipomaIncreased urate	0.96517	0.853408	1.09157	0.0627013	-0.564594	0.57235	319	28777	29096	0.242339	neoplasms
AMR	Adjustment reaction	Increased body mass	AMRAdjustment reactionIncreased body mass	1.04726	0.892125	1.22936	0.0881956	0.564477	0.572429	165	2814	2979	0.242278	mental disorders
ALL	Spondylosis and allied disorders	Reduced hematocrit	ALLSpondylosis and allied disordersReduced hematocrit	0.984359	0.931924	1.03975	0.0279513	-0.564442	0.572453	1765	25780	27545	0.24226	musculoskeletal
ALL	Vascular dementia	Reduced blood volume	ALLVascular dementiaReduced blood volume	0.945538	0.77843	1.14852	0.0990528	-0.564389	0.572489	124	26780	26904	0.242233	mental disorders
ALL	Other conditions of brain	Reduced lipids	ALLOther conditions of brainReduced lipids	1.04241	0.902387	1.20416	0.0735307	0.564359	0.57251	202	26639	26841	0.242217	neurological
AFR	Noninflammatory disorders of vagina	Increased hematocrit	AFRNoninflammatory disorders of vaginaIncreased hematocrit	0.954181	0.810734	1.12301	0.0932931	-0.564259	0.572578	162	4649	4811	0.242166	genitourinary
AFR	Mixed hyperlipidemia	Increased body mass	AFRMixed hyperlipidemiaIncreased body mass	0.965681	0.855365	1.09023	0.0849203	-0.564232	0.572596	314	3229	3543	0.242152	endocrine/metabolic
AFR	Other disorders of circulatory system	Reduced inflammation	AFROther disorders of circulatory systemReduced inflammation	0.953116	0.806681	1.12613	0.113853	-0.564212	0.57261	140	5005	5145	0.242141	circulatory system
ALL	Dizziness and giddiness (Light-headedness and vertigo)	Reduced lipids	ALLDizziness and giddiness (Light-headedness and vertigo)Reduced lipids	0.987012	0.943182	1.03288	0.0231732	-0.564091	0.572692	2332	25390	27722	0.242079	sense organs
ALL	Neutropenia	Increased inflammation	ALLNeutropeniaIncreased inflammation	1.03951	0.908552	1.18935	0.0687287	0.564042	0.572726	222	26431	26653	0.242053	hematopoietic
AFR	Fever of unknown origin	Reduced inflammation	AFRFever of unknown originReduced inflammation	1.05938	0.866958	1.29451	0.136677	0.56402	0.572741	108	5181	5289	0.242042	symptoms
ALL	Orthostatic hypotension	Reduced inflammation	ALLOrthostatic hypotensionReduced inflammation	0.951152	0.799216	1.13197	0.0887883	-0.563985	0.572764	145	27721	27866	0.242024	circulatory system
AFR	Paroxysmal tachycardia, unspecified	Reduced inflammation	AFRParoxysmal tachycardia, unspecifiedReduced inflammation	0.948064	0.787668	1.14112	0.125506	-0.563979	0.572768	110	3983	4093	0.242021	circulatory system
AMR	Viral warts & HPV	Reduced hematocrit	AMRViral warts & HPVReduced hematocrit	1.04759	0.89126	1.23135	0.087513	0.563874	0.57284	155	3483	3638	0.241967	infectious diseases
AMR	Peripheral angiopathy in diseases classified elsewhere	Increased blood volume	AMRPeripheral angiopathy in diseases classified elsewhereIncreased blood volume	1.04782	0.890741	1.23261	0.0871313	0.563734	0.572935	163	4202	4365	0.241895	circulatory system
AMR	Postnasal drip	Reduced inflammation	AMRPostnasal dripReduced inflammation	0.944362	0.773925	1.15233	0.105	-0.563721	0.572944	101	3302	3403	0.241888	respiratory
EUR	Chronic sinusitis	Reduced blood volume	EURChronic sinusitisReduced blood volume	0.967818	0.863768	1.0844	0.0600279	-0.563685	0.572969	330	5163	5493	0.241869	respiratory
EUR	Edema	Reduced inflammation	EUREdemaReduced inflammation	0.964535	0.850714	1.09359	0.0630557	-0.563601	0.573026	270	6589	6859	0.241826	symptoms
ALL	Early or threatened labor; hemorrhage in early pregnancy	Increased blood volume	ALLEarly or threatened labor; hemorrhage in early pregnancyIncreased blood volume	1.05642	0.872839	1.2786	0.0974462	0.563515	0.573084	123	29574	29697	0.241782	pregnancy complications
ALL	Acute renal failure	Increased blood volume	ALLAcute renal failureIncreased blood volume	0.982706	0.924849	1.04418	0.0310107	-0.563485	0.573105	1295	24130	25425	0.241766	genitourinary
AMR	Anxiety disorder	Reduced blood volume	AMRAnxiety disorderReduced blood volume	0.977397	0.902655	1.05833	0.0422662	-0.563281	0.573244	825	2814	3639	0.241661	mental disorders
AMR	Sleep disorders	Reduced blood volume	AMRSleep disordersReduced blood volume	0.97634	0.898286	1.06118	0.0437644	-0.563233	0.573276	670	3823	4493	0.241636	neurological
ALL	Intestinal infection	Increased inflammation	ALLIntestinal infectionIncreased inflammation	0.975201	0.893596	1.06426	0.044495	-0.563194	0.573303	518	28922	29440	0.241616	infectious diseases
ALL	Fasciitis	Reduced hematocrit	ALLFasciitisReduced hematocrit	0.973573	0.886924	1.06869	0.0470889	-0.563153	0.57333	621	22734	23355	0.241595	musculoskeletal
ALL	Peripheral retinal degenerations	Reduced inflammation	ALLPeripheral retinal degenerationsReduced inflammation	1.0464	0.893582	1.22536	0.0802208	0.563122	0.573352	187	25375	25562	0.241579	sense organs
ALL	Esophageal bleeding (varices/hemorrhage)	Increased urate	ALLEsophageal bleeding (varices/hemorrhage)Increased urate	1.04164	0.903747	1.20056	0.0719657	0.563046	0.573404	233	21716	21949	0.241539	digestive
ALL	Swelling, mass, or lump in head and neck [Space-occupying lesion, intracranial NOS]	Reduced blood volume	ALLSwelling, mass, or lump in head and neck [Space-occupying lesion, intracranial NOS]Reduced blood volume	0.967624	0.862851	1.08512	0.0585074	-0.562869	0.573524	336	29126	29462	0.241448	mental disorders
ALL	Glucocorticoid deficiency	Increased urate	ALLGlucocorticoid deficiencyIncreased urate	1.04508	0.896312	1.21854	0.0782523	0.562804	0.573568	198	26853	27051	0.241415	endocrine/metabolic
EUR	Pain in joint	Increased blood volume	EURPain in jointIncreased blood volume	0.979035	0.909375	1.05403	0.0410152	-0.562638	0.573681	828	5543	6371	0.241329	musculoskeletal
AFR	Hypopotassemia	Increased body mass	AFRHypopotassemiaIncreased body mass	1.0416	0.903725	1.20051	0.101097	0.562625	0.57369	222	4490	4712	0.241322	endocrine/metabolic
AMR	Atrial fibrillation and flutter	Reduced blood volume	AMRAtrial fibrillation and flutterReduced blood volume	1.04161	0.903696	1.20056	0.0750993	0.562549	0.573742	218	3793	4011	0.241284	circulatory system
AMR	Sleep apnea	Reduced blood volume	AMRSleep apneaReduced blood volume	1.02953	0.930242	1.13942	0.0533224	0.562461	0.573802	421	3823	4244	0.241238	neurological
AFR	Symptoms and disorders of the joints	Increased body mass	AFRSymptoms and disorders of the jointsIncreased body mass	1.03265	0.923229	1.15504	0.0792151	0.562209	0.573973	351	4829	5180	0.241108	musculoskeletal
ALL	Cellulitis and abscess of leg, except foot	Increased urate	ALLCellulitis and abscess of leg, except footIncreased urate	0.972204	0.881179	1.07263	0.0497323	-0.562034	0.574093	507	25770	26277	0.241018	dermatologic
AFR	Erectile dysfunction [ED]	Reduced inflammation	AFRErectile dysfunction [ED]Reduced inflammation	1.03546	0.916961	1.16927	0.083358	0.561953	0.574148	358	4699	5057	0.240976	genitourinary
ALL	Chronic pain syndrome	Increased blood volume	ALLChronic pain syndromeIncreased blood volume	0.972014	0.880393	1.07317	0.0505299	-0.561947	0.574152	451	27196	27647	0.240973	neurological
ALL	Carditis	Reduced blood volume	ALLCarditisReduced blood volume	0.961452	0.838248	1.10277	0.0699252	-0.56185	0.574218	235	28919	29154	0.240923	circulatory system
AFR	Bipolar	Reduced blood volume	AFRBipolarReduced blood volume	1.05079	0.883979	1.24907	0.0996432	0.561696	0.574323	134	3281	3415	0.240844	mental disorders
ALL	Aphasia/speech disturbance	Increased hematocrit	ALLAphasia/speech disturbanceIncreased hematocrit	0.952624	0.804178	1.12847	0.0865441	-0.561547	0.574425	147	26780	26927	0.240767	mental disorders
AMR	Varicose veins of lower extremity	Reduced lipids	AMRVaricose veins of lower extremityReduced lipids	0.96317	0.844888	1.09801	0.0679258	-0.561327	0.574575	248	3987	4235	0.240653	circulatory system
AMR	Glaucoma	Reduced hematocrit	AMRGlaucomaReduced hematocrit	1.03066	0.927508	1.14529	0.0573271	0.561302	0.574592	417	4284	4701	0.24064	sense organs
ALL	Other chronic nonalcoholic liver disease	Increased inflammation	ALLOther chronic nonalcoholic liver diseaseIncreased inflammation	1.01438	0.965051	1.06623	0.0253226	0.561275	0.57461	1871	25430	27301	0.240627	digestive
AMR	Palpitations	Reduced hematocrit	AMRPalpitationsReduced hematocrit	1.03173	0.925085	1.15068	0.0596023	0.561183	0.574673	370	3793	4163	0.240579	circulatory system
AFR	Other diseases of blood and blood-forming organs	Reduced lipids	AFROther diseases of blood and blood-forming organsReduced lipids	0.962147	0.840805	1.101	0.072708	-0.561019	0.574785	220	4649	4869	0.240495	hematopoietic
AFR	H_CKD_CASE_CONTROL	Increased urate	AFRH_CKD_CASE_CONTROLIncreased urate	0.948318	0.787814	1.14152	0.116208	-0.560894	0.57487	278	326	604	0.240431	Phetypes
ALL	Abnormality of gait	Increased blood volume	ALLAbnormality of gaitIncreased blood volume	1.0135	0.967095	1.06214	0.0239452	0.560881	0.574879	2359	25373	27732	0.240424	neurological
ALL	Cardiomegaly	Increased body mass	ALLCardiomegalyIncreased body mass	1.05333	0.878411	1.26309	0.092859	0.560779	0.574949	179	29076	29255	0.240371	circulatory system
EUR	Coronary atherosclerosis	Increased blood volume	EURCoronary atherosclerosisIncreased blood volume	0.975375	0.89397	1.06419	0.0484898	-0.560746	0.57497	691	6159	6850	0.240354	circulatory system
AMR	Other disorders of metabolism	Reduced blood volume	AMROther disorders of metabolismReduced blood volume	0.954404	0.810741	1.12352	0.0859387	-0.560674	0.57502	149	4788	4937	0.240317	endocrine/metabolic
ALL	Primary/intrinsic cardiomyopathies	Reduced lipids	ALLPrimary/intrinsic cardiomyopathiesReduced lipids	1.02324	0.944261	1.10883	0.0409906	0.56062	0.575057	670	28919	29589	0.240289	circulatory system
ALL	Disorders of the globe	Reduced hematocrit	ALLDisorders of the globeReduced hematocrit	1.06412	0.856237	1.32248	0.110432	0.560421	0.575192	113	25737	25850	0.240187	sense organs
AFR	Nontoxic nodular goiter	Increased hematocrit	AFRNontoxic nodular goiterIncreased hematocrit	1.03192	0.924485	1.15183	0.0629438	0.56013	0.575391	367	4543	4910	0.240037	endocrine/metabolic
AMR	Diseases of esophagus	Increased hematocrit	AMRDiseases of esophagusIncreased hematocrit	1.01916	0.953681	1.08913	0.0340725	0.560078	0.575426	1363	3356	4719	0.24001	digestive
AMR	Proteinuria	Increased urate	AMRProteinuriaIncreased urate	0.964869	0.851361	1.09351	0.0686161	-0.560042	0.575451	271	4744	5015	0.239992	endocrine/metabolic
EUR	Esophagitis, GERD and related diseases	Increased inflammation	EUREsophagitis, GERD and related diseasesIncreased inflammation	0.980003	0.913115	1.05179	0.0413689	-0.560018	0.575467	901	5748	6649	0.23998	digestive
AFR	Obstructive sleep apnea	Increased body mass	AFRObstructive sleep apneaIncreased body mass	1.02964	0.929588	1.14046	0.0724191	0.56001	0.575473	430	4227	4657	0.239975	neurological
AMR	H_CKD_CASE_CONTROL	Increased hematocrit	AMRH_CKD_CASE_CONTROLIncreased hematocrit	0.941994	0.764193	1.16116	0.104098	-0.559912	0.575539	272	288	560	0.239925	Phetypes
AMR	Peripheral vascular disease	Increased inflammation	AMRPeripheral vascular diseaseIncreased inflammation	1.02901	0.930947	1.13741	0.055318	0.559691	0.57569	493	4202	4695	0.239811	circulatory system
ALL	Paroxysmal ventricular tachycardia	Increased inflammation	ALLParoxysmal ventricular tachycardiaIncreased inflammation	1.03525	0.916953	1.16882	0.0621809	0.559608	0.575747	289	22771	23060	0.239769	circulatory system
AMR	Ventral hernia	Reduced lipids	AMRVentral herniaReduced lipids	0.94951	0.791911	1.13847	0.0940245	-0.559482	0.575833	122	4719	4841	0.239704	digestive
ALL	Cyst and pseudocyst of pancreas	Reduced blood volume	ALLCyst and pseudocyst of pancreasReduced blood volume	1.04982	0.88542	1.24474	0.0869451	0.559473	0.575839	151	29711	29862	0.239699	digestive
ALL	Emphysema	Increased inflammation	ALLEmphysemaIncreased inflammation	0.974871	0.891685	1.06582	0.0454411	-0.559268	0.575979	505	22573	23078	0.239593	respiratory
AFR	Abdominal hernia	Reduced hematocrit	AFRAbdominal herniaReduced hematocrit	0.967205	0.860519	1.08712	0.0814737	-0.559173	0.576044	313	5077	5390	0.239545	digestive
AFR	Neuralgia, neuritis, and radiculitis NOS	Increased hematocrit	AFRNeuralgia, neuritis, and radiculitis NOSIncreased hematocrit	1.05181	0.881101	1.2556	0.100896	0.55907	0.576114	132	4371	4503	0.239492	symptoms
ALL	Erectile dysfunction [ED]	Reduced blood volume	ALLErectile dysfunction [ED]Reduced blood volume	0.982397	0.923068	1.04554	0.0317492	-0.558785	0.576308	1378	26200	27578	0.239345	genitourinary
ALL	Hearing loss	Increased inflammation	ALLHearing lossIncreased inflammation	0.985179	0.934897	1.03816	0.0267177	-0.558673	0.576385	1635	26863	28498	0.239288	sense organs
EUR	Rash and other nonspecific skin eruption	Increased inflammation	EURRash and other nonspecific skin eruptionIncreased inflammation	1.03696	0.912956	1.17781	0.0748434	0.558542	0.576474	265	6018	6283	0.23922	dermatologic
AMR	Functional digestive disorders	Increased body mass	AMRFunctional digestive disordersIncreased body mass	0.95261	0.803386	1.12955	0.0944023	-0.558514	0.576493	145	3605	3750	0.239206	digestive
ALL	Torsion dystonia	Increased inflammation	ALLTorsion dystoniaIncreased inflammation	0.950532	0.795508	1.13577	0.0908519	-0.558495	0.576506	133	26639	26772	0.239196	neurological
EUR	Dizziness and giddiness (Light-headedness and vertigo)	Reduced hematocrit	EURDizziness and giddiness (Light-headedness and vertigo)Reduced hematocrit	0.967056	0.859776	1.08772	0.0577164	-0.558373	0.57659	301	6476	6777	0.239133	sense organs
ALL	Pallor and flushing	Increased urate	ALLPallor and flushingIncreased urate	0.950395	0.794894	1.13632	0.0908145	-0.558117	0.576765	151	26345	26496	0.239001	symptoms
EUR	Breast cancer [female]	Increased urate	EURBreast cancer [female]Increased urate	0.966062	0.855741	1.09061	0.0652441	-0.558072	0.576795	294	6595	6889	0.238978	neoplasms
AMR	Viral hepatitis C	Increased body mass	AMRViral hepatitis CIncreased body mass	0.972657	0.882415	1.07213	0.0540214	-0.558063	0.576801	526	3483	4009	0.238974	infectious diseases
AFR	Hearing loss	Reduced lipids	AFRHearing lossReduced lipids	1.03501	0.917168	1.16798	0.0651108	0.557909	0.576907	298	4896	5194	0.238894	sense organs
EUR	Psoriasis and related disorders	Increased body mass	EURPsoriasis and related disordersIncreased body mass	1.04623	0.892563	1.22636	0.0889585	0.557647	0.577086	159	5890	6049	0.23876	dermatologic
ALL	Disorders of menstruation and other abnormal bleeding from female genital tract	Reduced blood volume	ALLDisorders of menstruation and other abnormal bleeding from female genital tractReduced blood volume	0.984354	0.93127	1.04046	0.0282263	-0.557535	0.577162	1814	24265	26079	0.238703	genitourinary
AFR	Superficial cellulitis and abscess	Reduced inflammation	AFRSuperficial cellulitis and abscessReduced inflammation	0.967538	0.86153	1.08659	0.0789087	-0.557381	0.577267	305	4534	4839	0.238623	dermatologic
ALL	Cholelithiasis	Reduced blood volume	ALLCholelithiasisReduced blood volume	0.974979	0.891861	1.06584	0.0454916	-0.557354	0.577286	558	28608	29166	0.238609	digestive
ALL	Pyelonephritis	Reduced lipids	ALLPyelonephritisReduced lipids	0.9581	0.824211	1.11374	0.0768058	-0.557336	0.577298	185	24445	24630	0.2386	genitourinary
AFR	Acute upper respiratory infections of multiple or unspecified sites	Increased body mass	AFRAcute upper respiratory infections of multiple or unspecified sitesIncreased body mass	1.02383	0.942453	1.11223	0.058245	0.557318	0.57731	718	3775	4493	0.238591	respiratory
AMR	Sexually transmitted infections (not HIV or hepatitis)	Reduced blood volume	AMRSexually transmitted infections (not HIV or hepatitis)Reduced blood volume	0.946415	0.779755	1.1487	0.102031	-0.55727	0.577343	111	5012	5123	0.238566	infectious diseases
ALL	Symptoms involving cardiovascular system	Reduced blood volume	ALLSymptoms involving cardiovascular systemReduced blood volume	1.02674	0.935708	1.12662	0.0473015	0.557074	0.577477	529	25901	26430	0.238465	circulatory system
AFR	Anal and rectal conditions	Reduced lipids	AFRAnal and rectal conditionsReduced lipids	1.04289	0.899571	1.20905	0.079552	0.556801	0.577663	187	4991	5178	0.238325	digestive
AMR	Atherosclerosis	Increased blood volume	AMRAtherosclerosisIncreased blood volume	1.05833	0.866851	1.29211	0.106703	0.556767	0.577687	104	4202	4306	0.238308	circulatory system
EUR	Diseases of the larynx and vocal cords	Increased hematocrit	EURDiseases of the larynx and vocal cordsIncreased hematocrit	1.04734	0.889952	1.23257	0.0839877	0.556725	0.577715	153	5163	5316	0.238286	respiratory
ALL	Other disorders of the kidney and ureters	Increased blood volume	ALLOther disorders of the kidney and uretersIncreased blood volume	0.983214	0.926328	1.04359	0.0304899	-0.556709	0.577726	1363	24130	25493	0.238278	genitourinary
AMR	Inflammatory and toxic neuropathy	Reduced hematocrit	AMRInflammatory and toxic neuropathyReduced hematocrit	1.04749	0.889603	1.2334	0.08868	0.556592	0.577806	153	4783	4936	0.238218	neurological
ALL	Epilepsy	Increased blood volume	ALLEpilepsyIncreased blood volume	0.952815	0.803685	1.12962	0.0868621	-0.556568	0.577823	151	26639	26790	0.238205	neurological
AMR	Abnormal involuntary movements	Reduced blood volume	AMRAbnormal involuntary movementsReduced blood volume	1.04975	0.884741	1.24552	0.0898485	0.556416	0.577926	139	4215	4354	0.238128	neurological
ALL	Ventral hernia	Increased urate	ALLVentral herniaIncreased urate	1.02762	0.933571	1.13115	0.0489949	0.556399	0.577938	525	28052	28577	0.238119	digestive
AMR	Diseases of hair and hair follicles	Increased body mass	AMRDiseases of hair and hair folliclesIncreased body mass	1.04039	0.904947	1.19609	0.0773094	0.556368	0.577959	215	4421	4636	0.238103	dermatologic
AFR	Postmenopausal bleeding	Increased inflammation	AFRPostmenopausal bleedingIncreased inflammation	1.05327	0.877255	1.26459	0.0812555	0.556256	0.578036	125	4216	4341	0.238045	genitourinary
EUR	Atrial flutter	Increased hematocrit	EURAtrial flutterIncreased hematocrit	0.944502	0.772314	1.15508	0.104092	-0.556026	0.578193	102	5682	5784	0.237927	circulatory system
EUR	Bipolar	Reduced inflammation	EURBipolarReduced inflammation	1.05203	0.879751	1.25804	0.0900016	0.555874	0.578297	127	5003	5130	0.237849	mental disorders
EUR	Sarcoidosis	Reduced inflammation	EURSarcoidosisReduced inflammation	1.05473	0.873972	1.27287	0.0941155	0.555529	0.578533	114	6017	6131	0.237672	dermatologic
EUR	Abnormal mammogram	Reduced lipids	EURAbnormal mammogramReduced lipids	0.946153	0.778305	1.1502	0.102593	-0.555523	0.578537	109	6543	6652	0.237669	genitourinary
ALL	Degenerative disease of the spinal cord	Increased body mass	ALLDegenerative disease of the spinal cordIncreased body mass	0.953525	0.806058	1.12797	0.0860213	-0.555173	0.578776	196	26639	26835	0.237489	neurological
ALL	Type 2 diabetes with neurological manifestations	Reduced blood volume	ALLType 2 diabetes with neurological manifestationsReduced blood volume	0.98185	0.920362	1.04745	0.032808	-0.5551	0.578826	1194	20651	21845	0.237452	endocrine/metabolic
ALL	Other retinal disorders	Reduced blood volume	ALLOther retinal disordersReduced blood volume	0.983074	0.925565	1.04416	0.0306975	-0.555046	0.578863	1318	25375	26693	0.237424	sense organs
AFR	Postnasal drip	Reduced inflammation	AFRPostnasal dripReduced inflammation	1.05419	0.874949	1.27015	0.126374	0.555005	0.578891	128	3579	3707	0.237403	respiratory
ALL	Fracture of unspecified bones	Reduced lipids	ALLFracture of unspecified bonesReduced lipids	0.970981	0.875073	1.0774	0.0531194	-0.554991	0.578901	388	26889	27277	0.237396	injuries & poisonings
EUR	Abnormal movement	Reduced lipids	EURAbnormal movementReduced lipids	1.02926	0.92958	1.13964	0.0534991	0.554973	0.578913	437	6356	6793	0.237387	neurological
AFR	Migraine	Increased inflammation	AFRMigraineIncreased inflammation	1.03957	0.906419	1.19228	0.0613868	0.554951	0.578928	234	4502	4736	0.237375	neurological
EUR	Coronary atherosclerosis	Reduced hematocrit	EURCoronary atherosclerosisReduced hematocrit	0.97571	0.894536	1.06425	0.0425627	-0.554869	0.578984	691	6159	6850	0.237333	circulatory system
EUR	Cardiac pacemaker in situ	Reduced blood volume	EURCardiac pacemaker in situReduced blood volume	0.948263	0.78602	1.144	0.0985483	-0.554861	0.57899	121	5682	5803	0.237329	circulatory system
ALL	Disorders of the globe	Increased body mass	ALLDisorders of the globeIncreased body mass	1.06515	0.852133	1.33141	0.113934	0.554404	0.579302	113	25737	25850	0.237095	sense organs
AMR	Bipolar	Increased urate	AMRBipolarIncreased urate	1.04974	0.884182	1.24631	0.0935444	0.554353	0.579337	148	2814	2962	0.237069	mental disorders
ALL	Endocarditis	Increased blood volume	ALLEndocarditisIncreased blood volume	0.942614	0.764861	1.16168	0.10664	-0.554313	0.579365	100	28919	29019	0.237048	circulatory system
EUR	Anxiety disorder	Increased urate	EURAnxiety disorderIncreased urate	0.978582	0.906447	1.05646	0.041079	-0.554188	0.57945	765	5003	5768	0.236984	mental disorders
ALL	GERD_CASE_CONTROL	Increased body mass	ALLGERD_CASE_CONTROLIncreased body mass	0.98321	0.926058	1.04389	0.0307843	-0.554182	0.579454	3546	4038	7584	0.236981	Phetypes
AMR	Cervicalgia	Reduced lipids	AMRCervicalgiaReduced lipids	1.03021	0.927271	1.14458	0.0545926	0.554146	0.579479	392	4479	4871	0.236962	symptoms
AMR	Superficial cellulitis and abscess	Increased body mass	AMRSuperficial cellulitis and abscessIncreased body mass	1.03222	0.922691	1.15476	0.06221	0.55414	0.579483	351	4222	4573	0.236959	dermatologic
ALL	Hemiplegia	Increased urate	ALLHemiplegiaIncreased urate	1.05869	0.865235	1.2954	0.102749	0.55397	0.579599	120	26639	26759	0.236872	neurological
ALL	Heart transplant/surgery	Reduced hematocrit	ALLHeart transplant/surgeryReduced hematocrit	1.06041	0.861684	1.30496	0.105661	0.553962	0.579605	110	25901	26011	0.236868	circulatory system
AFR	Hemorrhage of rectum and anus	Reduced hematocrit	AFRHemorrhage of rectum and anusReduced hematocrit	0.957775	0.822186	1.11572	0.105678	-0.553949	0.579614	180	4699	4879	0.236861	digestive
ALL	Develomental delays and disorders	Reduced hematocrit	ALLDevelomental delays and disordersReduced hematocrit	1.05958	0.86337	1.30037	0.104611	0.553875	0.579665	118	29529	29647	0.236823	mental disorders
AFR	Iron deficiency anemias	Increased body mass	AFRIron deficiency anemiasIncreased body mass	0.973684	0.885968	1.07008	0.0665602	-0.553663	0.57981	537	3408	3945	0.236715	hematopoietic
ALL	Benign neoplasm of uterus	Reduced blood volume	ALLBenign neoplasm of uterusReduced blood volume	0.975877	0.895058	1.06399	0.0440907	-0.553624	0.579836	627	28163	28790	0.236694	neoplasms
ALL	Uterine leiomyoma	Reduced blood volume	ALLUterine leiomyomaReduced blood volume	0.975877	0.895058	1.06399	0.0440907	-0.553624	0.579836	627	28163	28790	0.236694	neoplasms
AFR	Gout	Increased hematocrit	AFRGoutIncreased hematocrit	0.959673	0.829531	1.11023	0.0837035	-0.553592	0.579858	194	5251	5445	0.236678	endocrine/metabolic
AFR	Convulsions	Reduced hematocrit	AFRConvulsionsReduced hematocrit	0.950567	0.794375	1.13747	0.124716	-0.553543	0.579891	129	4746	4875	0.236653	neurological
EUR	Septal Deviations/Turbinate Hypertrophy	Reduced inflammation	EURSeptal Deviations/Turbinate HypertrophyReduced inflammation	0.950097	0.79259	1.1389	0.0911067	-0.553531	0.5799	123	5163	5286	0.236647	respiratory
AFR	Bacterial infection NOS	Increased inflammation	AFRBacterial infection NOSIncreased inflammation	0.95963	0.829328	1.11041	0.0651618	-0.553439	0.579963	184	4891	5075	0.2366	infectious diseases
AFR	Cardiac pacemaker/device in situ	Increased blood volume	AFRCardiac pacemaker/device in situIncreased blood volume	0.954882	0.810842	1.12451	0.0887849	-0.553385	0.58	160	3983	4143	0.236572	circulatory system
EUR	Erythematous conditions	Increased blood volume	EURErythematous conditionsIncreased blood volume	1.04349	0.89742	1.21334	0.0843583	0.553295	0.580062	177	6017	6194	0.236526	dermatologic
AFR	Chemotherapy	Reduced blood volume	AFRChemotherapyReduced blood volume	1.03691	0.911953	1.179	0.0732769	0.553248	0.580094	247	4870	5117	0.236502	neoplasms
ALL	Candidiasis of skin and nails	Reduced blood volume	ALLCandidiasis of skin and nailsReduced blood volume	1.04228	0.90005	1.20699	0.0744737	0.553227	0.580108	209	24089	24298	0.236491	infectious diseases
EUR	Aortic aneurysm	Reduced inflammation	EURAortic aneurysmReduced inflammation	1.03745	0.910738	1.18179	0.0652261	0.553144	0.580165	291	6335	6626	0.236448	circulatory system
AFR	Chronic venous insufficiency [CVI]	Reduced hematocrit	AFRChronic venous insufficiency [CVI]Reduced hematocrit	0.957873	0.822355	1.11572	0.106159	-0.552996	0.580266	180	4399	4579	0.236373	circulatory system
ALL	Polyneuropathy in diabetes	Increased urate	ALLPolyneuropathy in diabetesIncreased urate	0.972195	0.879722	1.07439	0.0506535	-0.552972	0.580282	513	20651	21164	0.236361	endocrine/metabolic
ALL	Megaloblastic anemia	Increased urate	ALLMegaloblastic anemiaIncreased urate	1.04601	0.891826	1.22686	0.0807278	0.552907	0.580327	192	21861	22053	0.236327	hematopoietic
ALL	Ovarian cyst	Reduced inflammation	ALLOvarian cystReduced inflammation	1.03583	0.914251	1.17358	0.0636076	0.552648	0.580505	328	24265	24593	0.236194	genitourinary
AMR	Dizziness and giddiness (Light-headedness and vertigo)	Reduced blood volume	AMRDizziness and giddiness (Light-headedness and vertigo)Reduced blood volume	0.974231	0.888058	1.06877	0.049049	-0.552503	0.580604	538	4131	4669	0.23612	sense organs
ALL	Pancytopenia	Reduced hematocrit	ALLPancytopeniaReduced hematocrit	1.04565	0.892425	1.22518	0.0802231	0.552148	0.580847	213	21861	22074	0.235938	hematopoietic
AMR	DIVERTICULOSIS_CASE_CONTROL	Reduced hematocrit	AMRDIVERTICULOSIS_CASE_CONTROLReduced hematocrit	1.04503	0.893735	1.22193	0.0873039	0.551978	0.580963	298	451	749	0.235851	Phetypes
ALL	Gastritis and duodenitis, NOS	Reduced lipids	ALLGastritis and duodenitis, NOSReduced lipids	1.0239	0.941525	1.11348	0.0428547	0.551939	0.58099	608	27881	28489	0.235831	digestive
ALL	RESISTANT_HTN_CASE_CONTROL	Increased body mass	ALLRESISTANT_HTN_CASE_CONTROLIncreased body mass	0.975275	0.892275	1.06599	0.0457596	-0.551693	0.581159	1286	9712	10998	0.235705	Phetypes
ALL	Other upper respiratory disease	Increased body mass	ALLOther upper respiratory diseaseIncreased body mass	0.979939	0.911866	1.05309	0.0367709	-0.551665	0.581178	1086	20174	21260	0.235691	respiratory
ALL	Other disorders of synovium, tendon, and bursa	Increased urate	ALLOther disorders of synovium, tendon, and bursaIncreased urate	1.01992	0.950888	1.09396	0.0354736	0.551545	0.58126	1059	22734	23793	0.235629	musculoskeletal
EUR	Nontoxic nodular goiter	Reduced inflammation	EURNontoxic nodular goiterReduced inflammation	0.97213	0.879209	1.07487	0.0503393	-0.551434	0.581336	448	5315	5763	0.235573	endocrine/metabolic
AMR	Chronic bronchitis	Increased blood volume	AMRChronic bronchitisIncreased blood volume	1.05288	0.876637	1.26457	0.0978691	0.551344	0.581398	124	3603	3727	0.235526	respiratory
AFR	Chronic ulcer of leg or foot	Increased inflammation	AFRChronic ulcer of leg or footIncreased inflammation	1.04578	0.891928	1.22617	0.0710441	0.551339	0.581401	167	5172	5339	0.235524	dermatologic
AMR	Gastrointestinal hemorrhage	Reduced lipids	AMRGastrointestinal hemorrhageReduced lipids	0.965952	0.854	1.09258	0.0640174	-0.551182	0.581509	280	4408	4688	0.235444	digestive
ALL	Bundle branch block	Increased hematocrit	ALLBundle branch blockIncreased hematocrit	0.959983	0.830221	1.11003	0.0739906	-0.551178	0.581511	199	22771	22970	0.235442	circulatory system
AFR	Peripheral vascular disease	Reduced blood volume	AFRPeripheral vascular diseaseReduced blood volume	0.971996	0.878587	1.07534	0.0576099	-0.550992	0.581639	465	4592	5057	0.235346	circulatory system
ALL	Pain in joint	Reduced blood volume	ALLPain in jointReduced blood volume	0.991156	0.960327	1.02298	0.016076	-0.550989	0.581642	6726	19062	25788	0.235345	musculoskeletal
EUR	Vitamin D deficiency	Increased hematocrit	EURVitamin D deficiencyIncreased hematocrit	0.98303	0.924967	1.04474	0.0315478	-0.550984	0.581644	1384	4887	6271	0.235342	endocrine/metabolic
ALL	Disorders of fluid, electrolyte, and acid-base balance	Reduced blood volume	ALLDisorders of fluid, electrolyte, and acid-base balanceReduced blood volume	1.01353	0.966212	1.06316	0.0243437	0.55087	0.581723	2214	25948	28162	0.235284	endocrine/metabolic
EUR	Thoracic or lumbosacral neuritis or radiculitis, unspecified	Reduced hematocrit	EURThoracic or lumbosacral neuritis or radiculitis, unspecifiedReduced hematocrit	0.968936	0.866004	1.0841	0.0551534	-0.550714	0.581829	328	6286	6614	0.235204	symptoms
EUR	Cardiac conduction disorders	Reduced hematocrit	EURCardiac conduction disordersReduced hematocrit	0.968337	0.863553	1.08584	0.0564449	-0.550636	0.581883	333	5682	6015	0.235164	circulatory system
EUR	GERD	Increased hematocrit	EURGERDIncreased hematocrit	1.02088	0.948467	1.09882	0.0381268	0.550472	0.581996	837	5748	6585	0.23508	digestive
ALL	Chronic thyroiditis	Increased body mass	ALLChronic thyroiditisIncreased body mass	1.0227	0.944123	1.10783	0.0408387	0.550374	0.582063	826	23670	24496	0.23503	endocrine/metabolic
ALL	Chronic lymphocytic thyroiditis	Increased body mass	ALLChronic lymphocytic thyroiditisIncreased body mass	1.0227	0.944123	1.10783	0.0408387	0.550374	0.582063	826	23670	24496	0.23503	endocrine/metabolic
EUR	Atrial fibrillation and flutter	Increased body mass	EURAtrial fibrillation and flutterIncreased body mass	1.0301	0.926847	1.14486	0.0586622	0.550302	0.582112	439	5682	6121	0.234993	circulatory system
AFR	Osteoporosis	Reduced lipids	AFROsteoporosisReduced lipids	1.0386	0.907529	1.1886	0.0728825	0.550254	0.582145	259	4917	5176	0.234969	musculoskeletal
ALL	Chronic pulmonary heart disease	Increased hematocrit	ALLChronic pulmonary heart diseaseIncreased hematocrit	1.04658	0.889867	1.23089	0.0828786	0.550082	0.582263	170	29076	29246	0.234881	circulatory system
AMR	Osteitis deformans and osteopathies associated with other disorders classified elsewhere	Increased blood volume	AMROsteitis deformans and osteopathies associated with other disorders classified elsewhereIncreased blood volume	1.05764	0.866192	1.2914	0.106606	0.550022	0.582304	104	4109	4213	0.23485	musculoskeletal
EUR	Hyperpotassemia	Increased hematocrit	EURHyperpotassemiaIncreased hematocrit	0.959975	0.829927	1.1104	0.0754004	-0.549982	0.582332	191	6493	6684	0.234829	endocrine/metabolic
ALL	Human immunodeficiency virus [HIV] disease	Reduced inflammation	ALLHuman immunodeficiency virus [HIV] diseaseReduced inflammation	1.01518	0.962108	1.07118	0.0273386	0.549956	0.582349	1894	21560	23454	0.234816	infectious diseases
EUR	Esophagitis, GERD and related diseases	Reduced inflammation	EUREsophagitis, GERD and related diseasesReduced inflammation	0.980108	0.912369	1.05288	0.0360085	-0.549855	0.582419	901	5748	6649	0.234765	digestive
EUR	MACE_CLOPIDOGREL_CASE_CONTROL	Increased blood volume	EURMACE_CLOPIDOGREL_CASE_CONTROLIncreased blood volume	0.89043	0.588748	1.3467	0.242198	-0.5498	0.582457	140	30	170	0.234736	Phetypes
AFR	Other hypertrophic and atrophic conditions of skin	Increased blood volume	AFROther hypertrophic and atrophic conditions of skinIncreased blood volume	0.955532	0.812455	1.12381	0.0875272	-0.549623	0.582578	155	4909	5064	0.234646	dermatologic
ALL	Allergic rhinitis	Increased blood volume	ALLAllergic rhinitisIncreased blood volume	1.01058	0.973345	1.04924	0.0192223	0.549551	0.582627	3759	20174	23933	0.234609	respiratory
ALL	Irregular menstrual bleeding	Reduced blood volume	ALLIrregular menstrual bleedingReduced blood volume	0.960692	0.83265	1.10842	0.0728416	-0.549473	0.582681	219	24265	24484	0.234569	genitourinary
ALL	Anxiety disorder	Increased hematocrit	ALLAnxiety disorderIncreased hematocrit	0.989228	0.951741	1.02819	0.0197704	-0.549463	0.582687	3458	18901	22359	0.234564	mental disorders
EUR	Major depressive disorder	Reduced blood volume	EURMajor depressive disorderReduced blood volume	1.02175	0.946265	1.10325	0.0405326	0.549462	0.582689	794	5003	5797	0.234564	mental disorders
AFR	Shortness of breath	Reduced blood volume	AFRShortness of breathReduced blood volume	1.0207	0.948761	1.09809	0.0419875	0.549409	0.582725	1071	2903	3974	0.234536	respiratory
ALL	Abdominal hernia	Increased urate	ALLAbdominal herniaIncreased urate	0.98421	0.929874	1.04172	0.0289712	-0.5493	0.5828	1559	28052	29611	0.234481	digestive
EUR	Viral hepatitis C	Increased blood volume	EURViral hepatitis CIncreased blood volume	1.02657	0.934823	1.12732	0.0523594	0.548973	0.583024	491	5581	6072	0.234314	infectious diseases
ALL	Subjective visual disturbances	Increased inflammation	ALLSubjective visual disturbancesIncreased inflammation	0.965522	0.851841	1.09437	0.0639016	-0.548959	0.583034	246	26945	27191	0.234306	sense organs
EUR	Extrapyramidal disease and abnormal movement disorders	Reduced blood volume	EURExtrapyramidal disease and abnormal movement disordersReduced blood volume	0.9515	0.796726	1.13634	0.0934724	-0.548875	0.583091	129	6393	6522	0.234263	neurological
ALL	Hemoptysis	Increased urate	ALLHemoptysisIncreased urate	1.05409	0.87332	1.27227	0.0958964	0.548787	0.583152	136	29878	30014	0.234219	respiratory
EUR	Esophagitis, GERD and related diseases	Increased urate	EUREsophagitis, GERD and related diseasesIncreased urate	0.980291	0.912987	1.05256	0.0382932	-0.548526	0.583331	901	5748	6649	0.234085	digestive
ALL	Dementias	Increased hematocrit	ALLDementiasIncreased hematocrit	1.02606	0.935941	1.12485	0.0469514	0.548482	0.583361	576	26780	27356	0.234063	mental disorders
AFR	Dementias	Increased blood volume	AFRDementiasIncreased blood volume	1.0595	0.861769	1.30261	0.111389	0.548418	0.583405	104	4812	4916	0.23403	mental disorders
ALL	Abdominal aortic aneurysm	Reduced blood volume	ALLAbdominal aortic aneurysmReduced blood volume	0.969382	0.867364	1.0834	0.0566245	-0.548091	0.583629	413	25474	25887	0.233863	circulatory system
AFR	Lupus (localized and systemic)	Increased blood volume	AFRLupus (localized and systemic)Increased blood volume	0.949195	0.787715	1.14378	0.101236	-0.548028	0.583672	118	4433	4551	0.233831	dermatologic
AFR	Muscle weakness	Increased urate	AFRMuscle weaknessIncreased urate	0.955429	0.81167	1.12465	0.100464	-0.548016	0.583681	155	4942	5097	0.233824	symptoms
ALL	Cardiac defibrillator in situ	Reduced inflammation	ALLCardiac defibrillator in situReduced inflammation	1.03274	0.920328	1.15889	0.0585813	0.547963	0.583717	366	22771	23137	0.233798	circulatory system
ALL	Atrioventricular [AV] block	Increased body mass	ALLAtrioventricular [AV] blockIncreased body mass	1.04321	0.896714	1.21364	0.0774406	0.547938	0.583734	235	22771	23006	0.233785	circulatory system
AFR	Generalized anxiety disorder	Reduced hematocrit	AFRGeneralized anxiety disorderReduced hematocrit	0.952906	0.801873	1.13238	0.121183	-0.547895	0.583764	145	3281	3426	0.233763	mental disorders
EUR	Irregular menstrual cycle/bleeding	Increased inflammation	EURIrregular menstrual cycle/bleedingIncreased inflammation	1.04868	0.884687	1.24307	0.0995071	0.547834	0.583806	174	6255	6429	0.233732	genitourinary
AMR	Solitary pulmonary nodule	Reduced lipids	AMRSolitary pulmonary noduleReduced lipids	1.04301	0.897078	1.21268	0.0782879	0.547588	0.583975	182	4742	4924	0.233606	respiratory
AFR	Sleep apnea	Increased body mass	AFRSleep apneaIncreased body mass	1.02752	0.932361	1.13238	0.0687232	0.547464	0.58406	479	4227	4706	0.233543	neurological
AMR	Gout and other crystal arthropathies	Increased blood volume	AMRGout and other crystal arthropathiesIncreased blood volume	1.05524	0.870456	1.27926	0.10311	0.547459	0.584064	112	5046	5158	0.23354	endocrine/metabolic
AFR	Coagulation defects	Reduced hematocrit	AFRCoagulation defectsReduced hematocrit	1.05357	0.87402	1.27001	0.129896	0.547429	0.584084	110	5010	5120	0.233525	hematopoietic
AMR	Obstructive sleep apnea	Reduced lipids	AMRObstructive sleep apneaReduced lipids	1.02972	0.9272	1.14358	0.0542609	0.547378	0.584119	393	3823	4216	0.233498	neurological
AFR	Allergies, other	Increased blood volume	AFRAllergies, otherIncreased blood volume	0.958526	0.823604	1.11555	0.0821083	-0.547244	0.584211	176	4328	4504	0.23343	injuries & poisonings
EUR	Chronic venous insufficiency [CVI]	Reduced lipids	EURChronic venous insufficiency [CVI]Reduced lipids	0.946695	0.778045	1.1519	0.103025	-0.547232	0.584219	110	6230	6340	0.233424	circulatory system
ALL	Allergic rhinitis	Increased body mass	ALLAllergic rhinitisIncreased body mass	1.01157	0.970722	1.05415	0.0210289	0.547129	0.58429	3759	20174	23933	0.233371	respiratory
EUR	Disorders of lipoid metabolism	Increased urate	EURDisorders of lipoid metabolismIncreased urate	0.984284	0.929981	1.04176	0.0305451	-0.547103	0.584308	1985	4667	6652	0.233358	endocrine/metabolic
ALL	Acute and chronic tonsillitis	Increased body mass	ALLAcute and chronic tonsillitisIncreased body mass	0.940912	0.756464	1.17033	0.111268	-0.547094	0.584314	110	20174	20284	0.233353	respiratory
ALL	Hypopotassemia	Reduced blood volume	ALLHypopotassemiaReduced blood volume	0.977893	0.902623	1.05944	0.0407794	-0.547042	0.58435	738	25948	26686	0.233327	endocrine/metabolic
ALL	Abnormal coagulation profile	Increased body mass	ALLAbnormal coagulation profileIncreased body mass	0.952883	0.801564	1.13277	0.0883417	-0.547016	0.584368	185	27601	27786	0.233314	hematopoietic
AMR	Solitary pulmonary nodule	Increased body mass	AMRSolitary pulmonary noduleIncreased body mass	0.95775	0.820479	1.11799	0.0860612	-0.546926	0.58443	182	4742	4924	0.233268	respiratory
ALL	Derangement of joint, non-traumatic	Increased urate	ALLDerangement of joint, non-traumaticIncreased urate	0.949615	0.789014	1.14291	0.0940482	-0.546903	0.584445	139	27283	27422	0.233256	musculoskeletal
EUR	Migraine	Reduced blood volume	EURMigraineReduced blood volume	1.03771	0.908773	1.18495	0.0697792	0.546847	0.584484	239	6582	6821	0.233227	neurological
ALL	Chronic Kidney Disease, Stage IV	Reduced blood volume	ALLChronic Kidney Disease, Stage IVReduced blood volume	0.9795	0.90941	1.05499	0.0377851	-0.546773	0.584535	864	24130	24994	0.23319	genitourinary
ALL	Other diseases of respiratory system, NEC	Increased urate	ALLOther diseases of respiratory system, NECIncreased urate	1.06232	0.85534	1.31939	0.110444	0.546762	0.584542	100	29534	29634	0.233184	respiratory
EUR	GERD	Reduced inflammation	EURGERDReduced inflammation	0.979574	0.909718	1.05479	0.0371922	-0.546732	0.584563	837	5748	6585	0.233169	digestive
EUR	Chronic sinusitis	Increased inflammation	EURChronic sinusitisIncreased inflammation	0.97003	0.869767	1.08185	0.0636631	-0.546624	0.584637	330	5163	5493	0.233114	respiratory
EUR	Asthma	Increased body mass	EURAsthmaIncreased body mass	0.976447	0.896457	1.06357	0.0476061	-0.54658	0.584667	605	5816	6421	0.233091	respiratory
AFR	Breast cancer	Increased inflammation	AFRBreast cancerIncreased inflammation	0.961253	0.834214	1.10764	0.0633918	-0.546412	0.584783	198	4961	5159	0.233005	neoplasms
ALL	Overweight, obesity and other hyperalimentation	Reduced hematocrit	ALLOverweight, obesity and other hyperalimentationReduced hematocrit	1.00931	0.976293	1.04345	0.016927	0.546305	0.584856	6479	20719	27198	0.232951	endocrine/metabolic
ALL	Anxiety disorders	Reduced hematocrit	ALLAnxiety disordersReduced hematocrit	0.989249	0.951618	1.02837	0.0196991	-0.546286	0.584869	3979	18901	22880	0.232941	mental disorders
ALL	Nonspecific findings on examination of blood	Increased inflammation	ALLNonspecific findings on examination of bloodIncreased inflammation	0.956098	0.813824	1.12324	0.0822268	-0.546147	0.584965	139	25612	25751	0.23287	symptoms
AMR	Cerebral ischemia	Reduced hematocrit	AMRCerebral ischemiaReduced hematocrit	1.05488	0.870829	1.27783	0.104542	0.546142	0.584968	112	4652	4764	0.232868	circulatory system
ALL	Sebaceous cyst	Increased blood volume	ALLSebaceous cystIncreased blood volume	0.969791	0.868696	1.08265	0.0562197	-0.546118	0.584985	361	25557	25918	0.232855	dermatologic
AMR	Sensorineural hearing loss	Reduced lipids	AMRSensorineural hearing lossReduced lipids	1.03999	0.90345	1.19717	0.0732316	0.546065	0.585021	218	4488	4706	0.232828	sense organs
EUR	Dry eyes	Reduced lipids	EURDry eyesReduced lipids	0.959816	0.828424	1.11205	0.0770256	-0.54604	0.585038	193	6471	6664	0.232816	sense organs
ALL	Asthma	Increased body mass	ALLAsthmaIncreased body mass	1.01099	0.972067	1.05148	0.020054	0.545743	0.585242	4375	22573	26948	0.232664	respiratory
AFR	Vaginitis and vulvovaginitis	Reduced inflammation	AFRVaginitis and vulvovaginitisReduced inflammation	1.04647	0.888961	1.23188	0.111098	0.545731	0.585251	168	4982	5150	0.232658	genitourinary
ALL	Diverticulosis	Reduced blood volume	ALLDiverticulosisReduced blood volume	1.0303	0.925538	1.14693	0.0544571	0.545639	0.585314	402	22185	22587	0.232611	digestive
AMR	Pruritus and related conditions	Increased inflammation	AMRPruritus and related conditionsIncreased inflammation	1.03969	0.904025	1.19571	0.0768164	0.545608	0.585335	225	4690	4915	0.232595	dermatologic
EUR	Rash and other nonspecific skin eruption	Increased blood volume	EURRash and other nonspecific skin eruptionIncreased blood volume	0.966388	0.854696	1.09268	0.0683718	-0.545603	0.585339	265	6018	6283	0.232593	dermatologic
AFR	Viral warts & HPV	Increased body mass	AFRViral warts & HPVIncreased body mass	0.95859	0.823465	1.11589	0.107698	-0.545545	0.585379	184	3602	3786	0.232563	infectious diseases
AFR	Other disorders of synovium, tendon, and bursa	Increased hematocrit	AFROther disorders of synovium, tendon, and bursaIncreased hematocrit	1.03772	0.908438	1.1854	0.0758845	0.545426	0.585461	244	3914	4158	0.232502	musculoskeletal
ALL	Breast cancer	Increased urate	ALLBreast cancerIncreased urate	0.981079	0.915975	1.05081	0.0349387	-0.545247	0.585584	1074	27506	28580	0.232411	neoplasms
ALL	Breast cancer	Increased inflammation	ALLBreast cancerIncreased inflammation	0.982082	0.92028	1.04803	0.0330584	-0.545218	0.585604	1074	27506	28580	0.232396	neoplasms
ALL	Other peripheral nerve disorders	Reduced inflammation	ALLOther peripheral nerve disordersReduced inflammation	0.980594	0.913885	1.05217	0.0359316	-0.545157	0.585646	992	27196	28188	0.232365	neurological
AMR	Generalized anxiety disorder	Reduced blood volume	AMRGeneralized anxiety disorderReduced blood volume	0.964443	0.846727	1.09852	0.0690048	-0.545114	0.585675	250	2814	3064	0.232343	mental disorders
AFR	Corns and callosities	Increased hematocrit	AFRCorns and callositiesIncreased hematocrit	0.954513	0.807384	1.12845	0.0960012	-0.545065	0.585709	141	4909	5050	0.232318	dermatologic
AFR	Migraine	Reduced hematocrit	AFRMigraineReduced hematocrit	1.0376	0.908637	1.18486	0.0923611	0.54505	0.585719	234	4502	4736	0.232311	neurological
EUR	Type 1 diabetes	Increased inflammation	EURType 1 diabetesIncreased inflammation	1.05348	0.873488	1.27056	0.108795	0.545013	0.585745	124	5772	5896	0.232292	endocrine/metabolic
EUR	Chronic bronchitis	Reduced inflammation	EURChronic bronchitisReduced inflammation	0.94587	0.774259	1.15552	0.100144	-0.544819	0.585878	101	5816	5917	0.232193	respiratory
ALL	Keloid scar	Increased blood volume	ALLKeloid scarIncreased blood volume	1.04959	0.881858	1.24923	0.0888416	0.544792	0.585897	143	27650	27793	0.232179	dermatologic
ALL	Hemorrhoids	Increased blood volume	ALLHemorrhoidsIncreased blood volume	1.01804	0.954608	1.08569	0.0328645	0.544742	0.585931	1105	24761	25866	0.232154	circulatory system
AMR	Type 2 diabetes with neurological manifestations	Reduced blood volume	AMRType 2 diabetes with neurological manifestationsReduced blood volume	1.03509	0.914272	1.17188	0.0651269	0.544667	0.585983	300	3205	3505	0.232115	endocrine/metabolic
ALL	H_CKD_CASE_CONTROL	Increased hematocrit	ALLH_CKD_CASE_CONTROLIncreased hematocrit	1.02291	0.942824	1.1098	0.0425119	0.544593	0.586033	1405	2025	3430	0.232078	Phetypes
ALL	Erectile dysfunction [ED]	Increased body mass	ALLErectile dysfunction [ED]Increased body mass	0.981185	0.916341	1.05062	0.0349519	-0.544488	0.586105	1378	26200	27578	0.232024	genitourinary
ALL	Secondary hyperparathyroidism (of renal origin)	Increased hematocrit	ALLSecondary hyperparathyroidism (of renal origin)Increased hematocrit	1.0278	0.931136	1.1345	0.050288	0.544114	0.586363	465	24130	24595	0.231834	genitourinary
ALL	Subjective visual disturbances	Reduced blood volume	ALLSubjective visual disturbancesReduced blood volume	1.03803	0.907427	1.18744	0.0683586	0.544071	0.586393	246	26945	27191	0.231811	sense organs
EUR	Peripheral enthesopathies and allied syndromes	Increased urate	EURPeripheral enthesopathies and allied syndromesIncreased urate	0.970042	0.869269	1.0825	0.0589417	-0.543504	0.586783	341	5983	6324	0.231523	musculoskeletal
ALL	AAA_CASE_CONTROL	Reduced blood volume	ALLAAA_CASE_CONTROLReduced blood volume	1.03578	0.912449	1.17577	0.0649282	0.543447	0.586822	299	21883	22182	0.231494	Phetypes
ALL	Allergic rhinitis	Reduced blood volume	ALLAllergic rhinitisReduced blood volume	1.01049	0.973167	1.04924	0.0191484	0.54339	0.586862	3759	20174	23933	0.231464	respiratory
ALL	Fracture of unspecified bones	Increased urate	ALLFracture of unspecified bonesIncreased urate	1.0314	0.922549	1.1531	0.0568585	0.543358	0.586883	388	26889	27277	0.231448	injuries & poisonings
ALL	Wheezing	Increased blood volume	ALLWheezingIncreased blood volume	1.03108	0.923287	1.15146	0.0563578	0.543276	0.58694	364	17717	18081	0.231406	respiratory
ALL	Other headache syndromes	Increased hematocrit	ALLOther headache syndromesIncreased hematocrit	1.01546	0.960783	1.07325	0.0282908	0.543244	0.586962	1563	25628	27191	0.23139	neurological
ALL	Sickle cell anemia	Reduced lipids	ALLSickle cell anemiaReduced lipids	0.953918	0.804602	1.13094	0.0870364	-0.543182	0.587004	148	21861	22009	0.231359	hematopoietic
AMR	Shortness of breath	Increased hematocrit	AMRShortness of breathIncreased hematocrit	0.979116	0.907311	1.05661	0.0390124	-0.543083	0.587072	1039	2759	3798	0.231308	respiratory
ALL	Other symptoms of respiratory system	Increased inflammation	ALLOther symptoms of respiratory systemIncreased inflammation	1.00803	0.979348	1.03755	0.0148014	0.543068	0.587083	7718	17717	25435	0.231301	respiratory
EUR	Congestive heart failure (CHF) NOS	Increased inflammation	EURCongestive heart failure (CHF) NOSIncreased inflammation	0.949517	0.787605	1.14471	0.109669	-0.543064	0.587086	112	6461	6573	0.231298	circulatory system
AFR	Abnormal serum enzyme levels	Increased hematocrit	AFRAbnormal serum enzyme levelsIncreased hematocrit	1.04509	0.891286	1.22543	0.0909009	0.542962	0.587156	161	4638	4799	0.231247	digestive
AMR	Circulatory disease NEC	Reduced hematocrit	AMRCirculatory disease NECReduced hematocrit	0.945344	0.771736	1.15801	0.110296	-0.542923	0.587183	103	4667	4770	0.231227	circulatory system
AFR	Abnormality of gait	Increased hematocrit	AFRAbnormality of gaitIncreased hematocrit	0.974364	0.887159	1.07014	0.054322	-0.542868	0.587221	537	4457	4994	0.231199	neurological
ALL	Aseptic necrosis of bone	Increased urate	ALLAseptic necrosis of boneIncreased urate	1.05087	0.878461	1.25713	0.0911038	0.542719	0.587323	156	24612	24768	0.231123	musculoskeletal
AFR	Abnormal results of function study of liver	Reduced lipids	AFRAbnormal results of function study of liverReduced lipids	1.05569	0.868044	1.28389	0.105248	0.542713	0.587328	107	4638	4745	0.23112	digestive
AFR	Abdominal hernia	Increased blood volume	AFRAbdominal herniaIncreased blood volume	1.0323	0.92033	1.1579	0.0617365	0.542687	0.587345	313	5077	5390	0.231106	digestive
ALL	Bacterial pneumonia	Increased body mass	ALLBacterial pneumoniaIncreased body mass	1.04761	0.885627	1.23921	0.0856604	0.542686	0.587346	185	26102	26287	0.231106	respiratory
ALL	Disorders of penis	Reduced lipids	ALLDisorders of penisReduced lipids	0.955631	0.811133	1.12587	0.0835485	-0.542571	0.587425	158	26200	26358	0.231047	genitourinary
AMR	Spondylosis without myelopathy	Increased blood volume	AMRSpondylosis without myelopathyIncreased blood volume	1.03258	0.919664	1.15935	0.0620237	0.54255	0.58744	320	4355	4675	0.231037	musculoskeletal
AMR	Althete's foot	Increased blood volume	AMRAlthete's footIncreased blood volume	1.04478	0.89186	1.22391	0.0849814	0.542516	0.587463	166	3898	4064	0.231019	infectious diseases
AMR	Sexually transmitted infections (not HIV or hepatitis)	Increased blood volume	AMRSexually transmitted infections (not HIV or hepatitis)Increased blood volume	1.05475	0.869904	1.27888	0.10339	0.542242	0.587652	111	5012	5123	0.23088	infectious diseases
AMR	Thrombocytopenia	Reduced inflammation	AMRThrombocytopeniaReduced inflammation	1.05188	0.876114	1.26291	0.0964182	0.542203	0.587679	123	4686	4809	0.23086	hematopoietic
AMR	Deep vein thrombosis [DVT]	Reduced lipids	AMRDeep vein thrombosis [DVT]Reduced lipids	1.0553	0.868662	1.28204	0.100882	0.542032	0.587796	108	3987	4095	0.230773	circulatory system
AFR	Mood disorders	Reduced hematocrit	AFRMood disordersReduced hematocrit	1.02016	0.949128	1.0965	0.0503822	0.542005	0.587815	968	3281	4249	0.230759	mental disorders
AMR	Secondary hypothyroidism	Increased urate	AMRSecondary hypothyroidismIncreased urate	1.05361	0.87229	1.27263	0.104136	0.542002	0.587817	118	4150	4268	0.230758	endocrine/metabolic
ALL	Dyspepsia and other specified disorders of function of stomach	Increased hematocrit	ALLDyspepsia and other specified disorders of function of stomachIncreased hematocrit	0.945563	0.772288	1.15771	0.103408	-0.541981	0.587832	105	27881	27986	0.230747	digestive
ALL	Other symptoms of respiratory system	Increased blood volume	ALLOther symptoms of respiratory systemIncreased blood volume	0.991761	0.962526	1.02188	0.0152847	-0.541902	0.587886	7718	17717	25435	0.230707	respiratory
ALL	Swelling of limb	Increased hematocrit	ALLSwelling of limbIncreased hematocrit	1.01987	0.949807	1.09511	0.0363321	0.541897	0.587889	925	26563	27488	0.230704	symptoms
ALL	Benign neoplasm of pituitary gland and craniopharyngeal duct (pouch)	Increased blood volume	ALLBenign neoplasm of pituitary gland and craniopharyngeal duct (pouch)Increased blood volume	0.962016	0.836285	1.10665	0.0715811	-0.541891	0.587894	225	29373	29598	0.230701	neoplasms
AMR	Diseases of sebaceous glands	Increased blood volume	AMRDiseases of sebaceous glandsIncreased blood volume	0.972258	0.878154	1.07645	0.0545933	-0.541661	0.588052	410	4236	4646	0.230584	dermatologic
ALL	Mitral valve disease	Reduced inflammation	ALLMitral valve diseaseReduced inflammation	1.0342	0.915703	1.16804	0.0621609	0.541642	0.588065	304	26581	26885	0.230574	circulatory system
AMR	Hypopotassemia	Reduced inflammation	AMRHypopotassemiaReduced inflammation	0.953412	0.802243	1.13307	0.0911449	-0.541641	0.588066	135	4408	4543	0.230574	endocrine/metabolic
ALL	Hydronephrosis	Increased hematocrit	ALLHydronephrosisIncreased hematocrit	0.95712	0.816705	1.12168	0.0810607	-0.541436	0.588207	168	28632	28800	0.23047	genitourinary
EUR	Chronic pharyngitis and nasopharyngitis	Reduced hematocrit	EURChronic pharyngitis and nasopharyngitisReduced hematocrit	0.964999	0.848192	1.09789	0.0629422	-0.541228	0.588351	254	5163	5417	0.230364	respiratory
AMR	Cervicalgia	Increased blood volume	AMRCervicalgiaIncreased blood volume	0.971499	0.874914	1.07875	0.0560677	-0.541209	0.588364	392	4479	4871	0.230354	symptoms
EUR	Diseases of hair and hair follicles	Reduced blood volume	EURDiseases of hair and hair folliclesReduced blood volume	1.04465	0.891793	1.22371	0.0832654	0.541186	0.58838	164	6645	6809	0.230342	dermatologic
ALL	Liver replaced by transplant	Increased blood volume	ALLLiver replaced by transplantIncreased blood volume	1.04257	0.896438	1.21253	0.0771161	0.541081	0.588451	190	25430	25620	0.230289	digestive
EUR	Renal failure	Reduced lipids	EURRenal failureReduced lipids	0.972189	0.877739	1.0768	0.0534407	-0.540892	0.588582	439	6196	6635	0.230193	genitourinary
EUR	Actinic keratosis	Increased hematocrit	EURActinic keratosisIncreased hematocrit	1.0463	0.88802	1.2328	0.0848619	0.540859	0.588605	158	6606	6764	0.230176	dermatologic
ALL	Hypertensive chronic kidney disease	Increased inflammation	ALLHypertensive chronic kidney diseaseIncreased inflammation	1.05006	0.879701	1.2534	0.0921096	0.540813	0.588637	135	16586	16721	0.230153	circulatory system
AMR	Intestinal infection	Increased body mass	AMRIntestinal infectionIncreased body mass	0.952982	0.800346	1.13473	0.0971251	-0.540758	0.588674	137	4875	5012	0.230125	infectious diseases
AFR	RESISTANT_HTN_CASE_CONTROL	Reduced lipids	AFRRESISTANT_HTN_CASE_CONTROLReduced lipids	1.04423	0.89262	1.22158	0.085631	0.540694	0.588719	361	1256	1617	0.230092	Phetypes
ALL	Other alveolar and parietoalveolar pneumonopathy	Reduced hematocrit	ALLOther alveolar and parietoalveolar pneumonopathyReduced hematocrit	1.03198	0.920669	1.15675	0.0582375	0.540578	0.588799	359	28145	28504	0.230033	respiratory
AMR	Palpitations	Reduced inflammation	AMRPalpitationsReduced inflammation	1.0307	0.923668	1.15014	0.0577841	0.540566	0.588807	370	3793	4163	0.230027	circulatory system
AMR	Atopic/contact dermatitis due to other or unspecified	Increased body mass	AMRAtopic/contact dermatitis due to other or unspecifiedIncreased body mass	0.968713	0.863224	1.08709	0.0642189	-0.540357	0.588951	332	3951	4283	0.229921	dermatologic
ALL	Cutaneous lupus erythematosus	Reduced inflammation	ALLCutaneous lupus erythematosusReduced inflammation	0.941357	0.756039	1.1721	0.111839	-0.540285	0.589	104	24712	24816	0.229885	dermatologic
AFR	Abnormal movement	Reduced lipids	AFRAbnormal movementReduced lipids	1.02363	0.940474	1.11413	0.0454654	0.540189	0.589067	666	4457	5123	0.229836	neurological
ALL	Other disorders of circulatory system	Increased hematocrit	ALLOther disorders of circulatory systemIncreased hematocrit	0.978202	0.903018	1.05965	0.0407805	-0.540111	0.58912	682	27721	28403	0.229796	circulatory system
AMR	Psoriasis and related disorders	Increased hematocrit	AMRPsoriasis and related disordersIncreased hematocrit	1.05701	0.864263	1.29275	0.103776	0.539787	0.589344	104	4090	4194	0.229631	dermatologic
AMR	Angina pectoris	Reduced hematocrit	AMRAngina pectorisReduced hematocrit	0.958529	0.821878	1.1179	0.0837476	-0.539741	0.589376	192	4158	4350	0.229608	circulatory system
ALL	Impacted cerumen	Increased urate	ALLImpacted cerumenIncreased urate	0.976337	0.895017	1.06504	0.0443135	-0.539726	0.589386	662	27716	28378	0.2296	sense organs
AFR	Symptoms involving digestive system	Increased inflammation	AFRSymptoms involving digestive systemIncreased inflammation	0.974754	0.888267	1.06966	0.0414887	-0.539386	0.589621	500	3965	4465	0.229427	digestive
EUR	Rheumatic disease of the heart valves	Increased urate	EURRheumatic disease of the heart valvesIncreased urate	1.04402	0.892735	1.22094	0.0843622	0.539345	0.589649	165	6246	6411	0.229407	circulatory system
ALL	Back pain	Increased body mass	ALLBack painIncreased body mass	0.98989	0.954001	1.02713	0.0188852	-0.539333	0.589657	5386	21766	27152	0.2294	symptoms
AMR	Hyperpotassemia	Reduced lipids	AMRHyperpotassemiaReduced lipids	1.03956	0.90286	1.19695	0.0733504	0.53933	0.589659	221	4408	4629	0.229399	endocrine/metabolic
EUR	Infection of the eye	Reduced hematocrit	EURInfection of the eyeReduced hematocrit	1.05469	0.869123	1.27989	0.0944741	0.539325	0.589663	107	6389	6496	0.229396	sense organs
ALL	Gastric ulcer	Reduced lipids	ALLGastric ulcerReduced lipids	1.0536	0.871489	1.27376	0.0968159	0.539264	0.589705	118	29513	29631	0.229365	digestive
ALL	Aseptic necrosis of bone	Increased body mass	ALLAseptic necrosis of boneIncreased body mass	1.05485	0.868741	1.28083	0.0992082	0.539189	0.589757	156	24612	24768	0.229327	musculoskeletal
ALL	Chronic ulcer of leg or foot	Increased urate	ALLChronic ulcer of leg or footIncreased urate	0.97564	0.89197	1.06716	0.0457511	-0.539085	0.589828	622	28903	29525	0.229274	dermatologic
ALL	Fracture of ankle and foot	Increased urate	ALLFracture of ankle and footIncreased urate	1.04694	0.886108	1.23696	0.0850373	0.539032	0.589865	174	26889	27063	0.229247	injuries & poisonings
ALL	Depression	Reduced inflammation	ALLDepressionReduced inflammation	0.990284	0.955743	1.02607	0.0180989	-0.539001	0.589886	4931	18901	23832	0.229232	mental disorders
ALL	Disorders of mineral metabolism	Increased urate	ALLDisorders of mineral metabolismIncreased urate	1.0197	0.949855	1.09468	0.0362075	0.538865	0.58998	988	28542	29530	0.229163	endocrine/metabolic
ALL	Cyst of kidney, acquired	Increased urate	ALLCyst of kidney, acquiredIncreased urate	0.968704	0.862908	1.08747	0.0587334	-0.538865	0.58998	368	24130	24498	0.229163	genitourinary
ALL	Osteoporosis NOS	Reduced inflammation	ALLOsteoporosis NOSReduced inflammation	0.985864	0.936088	1.03829	0.0265023	-0.538618	0.59015	2075	26272	28347	0.229037	musculoskeletal
ALL	Varicose veins	Reduced hematocrit	ALLVaricose veinsReduced hematocrit	0.980372	0.912137	1.05371	0.0366626	-0.538542	0.590203	1011	24761	25772	0.228999	circulatory system
ALL	Other disorders of male genital organs	Increased body mass	ALLOther disorders of male genital organsIncreased body mass	0.94634	0.774226	1.15672	0.102607	-0.538507	0.590227	134	26200	26334	0.228981	genitourinary
AMR	Substance addiction and disorders	Increased body mass	AMRSubstance addiction and disordersIncreased body mass	1.03765	0.907039	1.18707	0.0748514	0.538454	0.590263	245	4014	4259	0.228954	mental disorders
AMR	Other disorders of soft tissues	Increased blood volume	AMROther disorders of soft tissuesIncreased blood volume	0.959155	0.824048	1.11641	0.0818323	-0.538355	0.590332	180	3679	3859	0.228904	musculoskeletal
AMR	Occlusion of cerebral arteries	Increased body mass	AMROcclusion of cerebral arteriesIncreased body mass	0.962221	0.836251	1.10717	0.0780287	-0.53794	0.590618	228	4652	4880	0.228693	circulatory system
ALL	Incisional hernia	Reduced hematocrit	ALLIncisional herniaReduced hematocrit	1.04494	0.890267	1.22648	0.0818117	0.537818	0.590702	183	28052	28235	0.228631	digestive
ALL	Disorders of parathyroid gland	Reduced lipids	ALLDisorders of parathyroid glandReduced lipids	1.02389	0.939419	1.11597	0.0439814	0.537497	0.590925	586	26853	27439	0.228468	endocrine/metabolic
EUR	Cardiac conduction disorders	Increased blood volume	EURCardiac conduction disordersIncreased blood volume	0.968382	0.861279	1.0888	0.065599	-0.537253	0.591093	333	5682	6015	0.228344	circulatory system
ALL	Other disorders of cervical region	Increased urate	ALLOther disorders of cervical regionIncreased urate	1.05169	0.874993	1.26406	0.0935032	0.53699	0.591274	139	25780	25919	0.228211	musculoskeletal
AFR	Ventral hernia	Reduced hematocrit	AFRVentral herniaReduced hematocrit	1.05036	0.877906	1.25668	0.124708	0.536901	0.591336	118	5077	5195	0.228166	digestive
AFR	Urinary calculus	Reduced lipids	AFRUrinary calculusReduced lipids	0.95279	0.798568	1.1368	0.0951187	-0.5368	0.591406	124	5291	5415	0.228114	genitourinary
ALL	Atrial fibrillation	Reduced hematocrit	ALLAtrial fibrillationReduced hematocrit	1.01714	0.955941	1.08226	0.0316896	0.536776	0.591423	1364	22771	24135	0.228102	circulatory system
EUR	Hyperglyceridemia	Increased hematocrit	EURHyperglyceridemiaIncreased hematocrit	1.04439	0.891219	1.22389	0.0821861	0.536773	0.591424	165	4667	4832	0.228101	endocrine/metabolic
ALL	Spondylosis without myelopathy	Reduced hematocrit	ALLSpondylosis without myelopathyReduced hematocrit	0.984623	0.930451	1.04195	0.0288873	-0.536714	0.591465	1639	25780	27419	0.228071	musculoskeletal
AFR	Rash and other nonspecific skin eruption	Increased hematocrit	AFRRash and other nonspecific skin eruptionIncreased hematocrit	1.02675	0.932358	1.13071	0.05532	0.53658	0.591558	480	3859	4339	0.228003	dermatologic
AMR	Alopecia	Reduced inflammation	AMRAlopeciaReduced inflammation	1.04642	0.886575	1.23509	0.087232	0.536529	0.591593	155	4421	4576	0.227977	dermatologic
AFR	Calculus of kidney	Increased hematocrit	AFRCalculus of kidneyIncreased hematocrit	1.05245	0.873128	1.2686	0.10718	0.53639	0.591689	116	5291	5407	0.227907	genitourinary
ALL	Bronchiectasis	Increased blood volume	ALLBronchiectasisIncreased blood volume	1.03959	0.902026	1.19814	0.0722629	0.53617	0.591841	223	22573	22796	0.227795	respiratory
AFR	Degeneration of macula and posterior pole of retina	Reduced blood volume	AFRDegeneration of macula and posterior pole of retinaReduced blood volume	1.05124	0.875666	1.26203	0.103977	0.535988	0.591967	123	4397	4520	0.227703	sense organs
AFR	Infection of the eye	Increased urate	AFRInfection of the eyeIncreased urate	0.956174	0.811613	1.12648	0.100226	-0.535861	0.592055	152	4560	4712	0.227638	sense organs
ALL	Dysuria	Increased hematocrit	ALLDysuriaIncreased hematocrit	0.984331	0.929078	1.04287	0.0295183	-0.535811	0.592089	1404	22273	23677	0.227613	genitourinary
EUR	Nausea and vomiting	Reduced hematocrit	EURNausea and vomitingReduced hematocrit	1.04493	0.889692	1.22726	0.0788631	0.535601	0.592234	155	6753	6908	0.227506	symptoms
EUR	Secondary hypothyroidism	Increased body mass	EURSecondary hypothyroidismIncreased body mass	1.03796	0.905647	1.18961	0.0757213	0.535546	0.592272	227	5315	5542	0.227479	endocrine/metabolic
ALL	Endocarditis	Increased urate	ALLEndocarditisIncreased urate	1.06117	0.853905	1.31876	0.110826	0.535526	0.592286	100	28919	29019	0.227468	circulatory system
AMR	Transient cerebral ischemia	Increased body mass	AMRTransient cerebral ischemiaIncreased body mass	0.946627	0.774442	1.1571	0.111378	-0.535477	0.59232	107	4652	4759	0.227443	circulatory system
ALL	Migraine	Increased hematocrit	ALLMigraineIncreased hematocrit	0.984167	0.928308	1.04339	0.0298564	-0.535345	0.592411	1340	25628	26968	0.227377	neurological
AFR	Edema	Increased urate	AFREdemaIncreased urate	1.02798	0.929186	1.13728	0.0620457	0.535315	0.592432	452	4589	5041	0.227362	symptoms
ALL	Pain	Reduced lipids	ALLPainReduced lipids	1.00953	0.975054	1.04523	0.0177242	0.535131	0.592559	4391	23111	27502	0.227268	neurological
AMR	Osteoarthrosis	Reduced lipids	AMROsteoarthrosisReduced lipids	1.02177	0.944257	1.10564	0.0410022	0.53502	0.592636	929	3855	4784	0.227212	musculoskeletal
AFR	Cerebrovascular disease	Reduced blood volume	AFRCerebrovascular diseaseReduced blood volume	1.0291	0.926447	1.14313	0.0600065	0.535013	0.592641	409	4946	5355	0.227209	circulatory system
ALL	Secondary hyperparathyroidism (of renal origin)	Reduced inflammation	ALLSecondary hyperparathyroidism (of renal origin)Reduced inflammation	1.02873	0.927307	1.14125	0.0528142	0.534905	0.592716	465	24130	24595	0.227154	genitourinary
EUR	Syncope and collapse	Increased urate	EURSyncope and collapseIncreased urate	0.955782	0.809819	1.12805	0.0891441	-0.534886	0.592729	145	6842	6987	0.227144	symptoms
ALL	Atrial fibrillation and flutter	Increased inflammation	ALLAtrial fibrillation and flutterIncreased inflammation	0.98425	0.928627	1.04321	0.0298478	-0.534852	0.592752	1455	22771	24226	0.227127	circulatory system
AFR	Angina pectoris	Increased inflammation	AFRAngina pectorisIncreased inflammation	1.04639	0.886179	1.23557	0.0743969	0.534834	0.592765	159	4569	4728	0.227117	circulatory system
ALL	Cervical cancer and dysplasia	Increased urate	ALLCervical cancer and dysplasiaIncreased urate	1.03398	0.91481	1.16866	0.0623058	0.534786	0.592798	337	26855	27192	0.227093	neoplasms
ALL	Acquired foot deformities	Increased blood volume	ALLAcquired foot deformitiesIncreased blood volume	0.978568	0.903864	1.05945	0.0405339	-0.534711	0.59285	708	27645	28353	0.227055	musculoskeletal
AFR	Viral infection	Increased hematocrit	AFRViral infectionIncreased hematocrit	1.04861	0.881125	1.24792	0.0994939	0.534575	0.592944	139	3602	3741	0.226986	infectious diseases
AMR	Hyperglyceridemia	Reduced blood volume	AMRHyperglyceridemiaReduced blood volume	1.04562	0.887847	1.23144	0.0862766	0.534572	0.592946	161	2877	3038	0.226985	endocrine/metabolic
AFR	Acute pulmonary heart disease	Increased urate	AFRAcute pulmonary heart diseaseIncreased urate	0.958377	0.820004	1.1201	0.0958058	-0.534374	0.593083	169	5169	5338	0.226885	circulatory system
AFR	Pulmonary embolism and infarction, acute	Increased urate	AFRPulmonary embolism and infarction, acuteIncreased urate	0.958377	0.820004	1.1201	0.0958058	-0.534374	0.593083	169	5169	5338	0.226885	circulatory system
ALL	Circulatory disease NEC	Increased hematocrit	ALLCirculatory disease NECIncreased hematocrit	0.973074	0.880374	1.07554	0.0510543	-0.534359	0.593093	433	27721	28154	0.226877	circulatory system
ALL	Occlusion and stenosis of precerebral arteries	Reduced inflammation	ALLOcclusion and stenosis of precerebral arteriesReduced inflammation	0.973088	0.880376	1.07556	0.0510986	-0.534028	0.593322	462	27505	27967	0.226709	circulatory system
ALL	Fever of unknown origin	Reduced lipids	ALLFever of unknown originReduced lipids	1.02398	0.938697	1.117	0.0444508	0.534027	0.593323	560	28409	28969	0.226709	symptoms
EUR	Heart valve disorders	Increased urate	EURHeart valve disordersIncreased urate	0.974186	0.885005	1.07235	0.0515266	-0.533908	0.593405	474	6246	6720	0.226649	circulatory system
ALL	Disorders of magnesium metabolism	Reduced blood volume	ALLDisorders of magnesium metabolismReduced blood volume	0.952652	0.797251	1.13834	0.0908052	-0.533863	0.593436	139	28542	28681	0.226626	endocrine/metabolic
ALL	Acute bronchitis and bronchiolitis	Reduced lipids	ALLAcute bronchitis and bronchiolitisReduced lipids	1.03116	0.92128	1.15415	0.0575143	0.533777	0.593496	332	26102	26434	0.226582	respiratory
EUR	Sleep apnea	Reduced inflammation	EURSleep apneaReduced inflammation	0.971178	0.872278	1.08129	0.0538313	-0.533693	0.593554	371	5886	6257	0.22654	neurological
EUR	Osteoporosis	Increased hematocrit	EUROsteoporosisIncreased hematocrit	1.02716	0.930873	1.13341	0.0510151	0.533647	0.593586	510	6222	6732	0.226516	musculoskeletal
EUR	H_CKD_CASE_CONTROL	Increased blood volume	EURH_CKD_CASE_CONTROLIncreased blood volume	1.0439	0.891475	1.22238	0.0861275	0.53348	0.593701	294	606	900	0.226432	Phetypes
AFR	Cirrhosis of liver without mention of alcohol	Reduced lipids	AFRCirrhosis of liver without mention of alcoholReduced lipids	0.961527	0.832454	1.11061	0.0774788	-0.533446	0.593725	197	4638	4835	0.226415	digestive
ALL	Other disorders of lipoid metabolism	Increased hematocrit	ALLOther disorders of lipoid metabolismIncreased hematocrit	1.04163	0.896646	1.21006	0.0765369	0.533368	0.593779	189	28184	28373	0.226375	endocrine/metabolic
ALL	Anorexia	Increased hematocrit	ALLAnorexiaIncreased hematocrit	0.965128	0.847102	1.0996	0.0667441	-0.533335	0.593802	260	19471	19731	0.226359	endocrine/metabolic
AMR	EXTREME_OBESITY_CASE_CONTROL	Reduced lipids	AMREXTREME_OBESITY_CASE_CONTROLReduced lipids	1.04225	0.895206	1.21345	0.0777004	0.533306	0.593822	209	1378	1587	0.226344	Phetypes
EUR	Viral warts & HPV	Reduced lipids	EURViral warts & HPVReduced lipids	0.956837	0.81359	1.12531	0.084876	-0.533232	0.593873	151	5581	5732	0.226306	infectious diseases
ALL	Sleep disorders	Reduced hematocrit	ALLSleep disordersReduced hematocrit	1.01163	0.969541	1.05554	0.0216414	0.533187	0.593904	3040	23591	26631	0.226283	neurological
ALL	Dementias	Reduced hematocrit	ALLDementiasReduced hematocrit	0.973229	0.880828	1.07532	0.050925	-0.533147	0.593932	576	26780	27356	0.226263	mental disorders
ALL	Chronic venous insufficiency [CVI]	Increased hematocrit	ALLChronic venous insufficiency [CVI]Increased hematocrit	1.01986	0.948707	1.09635	0.0369019	0.53299	0.59404	892	24761	25653	0.226184	circulatory system
AMR	Alcohol-related disorders	Increased inflammation	AMRAlcohol-related disordersIncreased inflammation	1.04847	0.88098	1.2478	0.0965611	0.53299	0.594041	143	4014	4157	0.226184	mental disorders
ALL	Other disorders of bladder	Reduced inflammation	ALLOther disorders of bladderReduced inflammation	1.02722	0.9306	1.13387	0.0504994	0.532856	0.594134	495	29059	29554	0.226116	genitourinary
EUR	Cardiac dysrhythmias	Increased inflammation	EURCardiac dysrhythmiasIncreased inflammation	0.979647	0.908272	1.05663	0.0447711	-0.532768	0.594194	855	5682	6537	0.226072	circulatory system
AFR	Diseases of hair and hair follicles	Reduced blood volume	AFRDiseases of hair and hair folliclesReduced blood volume	0.958752	0.821052	1.11955	0.0884103	-0.532479	0.594394	169	4802	4971	0.225926	dermatologic
EUR	Skin cancer	Increased blood volume	EURSkin cancerIncreased blood volume	0.966232	0.851452	1.09649	0.0705672	-0.532387	0.594458	263	6555	6818	0.225879	neoplasms
AMR	Cholelithiasis and cholecystitis	Reduced blood volume	AMRCholelithiasis and cholecystitisReduced blood volume	1.04162	0.896404	1.21037	0.0792174	0.532332	0.594496	178	4809	4987	0.225851	digestive
EUR	H_CKD_CASE_CONTROL	Reduced hematocrit	EURH_CKD_CASE_CONTROLReduced hematocrit	1.04345	0.892186	1.22036	0.07666	0.532265	0.594542	294	606	900	0.225817	Phetypes
ALL	Diabetes or abnormal glucose tolerance complicating pregnancy	Reduced hematocrit	ALLDiabetes or abnormal glucose tolerance complicating pregnancyReduced hematocrit	0.957784	0.817094	1.1227	0.081201	-0.532135	0.594632	210	29604	29814	0.225752	pregnancy complications
AMR	Secondary diabetes mellitus	Reduced hematocrit	AMRSecondary diabetes mellitusReduced hematocrit	0.962062	0.834321	1.10936	0.0770108	-0.532114	0.594647	232	3205	3437	0.225741	endocrine/metabolic
EUR	Abnormal findings on mammogram or breast exam	Reduced hematocrit	EURAbnormal findings on mammogram or breast examReduced hematocrit	0.960509	0.828018	1.1142	0.0727066	-0.532054	0.594688	192	6543	6735	0.225711	genitourinary
ALL	Allergies, other	Increased blood volume	ALLAllergies, otherIncreased blood volume	0.981553	0.916482	1.05124	0.0350829	-0.532028	0.594706	968	23580	24548	0.225697	injuries & poisonings
EUR	MACE_CLOPIDOGREL_CASE_CONTROL	Increased hematocrit	EURMACE_CLOPIDOGREL_CASE_CONTROLIncreased hematocrit	1.12654	0.726175	1.74764	0.227044	0.531824	0.594848	140	30	170	0.225594	Phetypes
ALL	Type 2 diabetes	Reduced hematocrit	ALLType 2 diabetesReduced hematocrit	1.00955	0.974805	1.04553	0.0178613	0.531775	0.594882	6551	20651	27202	0.225569	endocrine/metabolic
ALL	Vascular dementia	Reduced lipids	ALLVascular dementiaReduced lipids	1.05283	0.870839	1.27285	0.0968464	0.531678	0.594949	124	26780	26904	0.22552	mental disorders
ALL	Acquired absence of breast	Reduced hematocrit	ALLAcquired absence of breastReduced hematocrit	0.952867	0.797458	1.13856	0.0906812	-0.531482	0.595085	139	25514	25653	0.225421	neoplasms
EUR	Breast cancer [female]	Increased body mass	EURBreast cancer [female]Increased body mass	1.03395	0.914154	1.16945	0.06839	0.531408	0.595136	294	6595	6889	0.225384	neoplasms
AFR	Gastrointestinal hemorrhage	Reduced blood volume	AFRGastrointestinal hemorrhageReduced blood volume	1.03305	0.916283	1.16471	0.0684956	0.531365	0.595166	296	4699	4995	0.225362	digestive
AMR	Neurological disorders	Increased body mass	AMRNeurological disordersIncreased body mass	1.03412	0.913742	1.17036	0.0682611	0.53135	0.595176	301	4458	4759	0.225354	mental disorders
AFR	Hemorrhage of rectum and anus	Increased blood volume	AFRHemorrhage of rectum and anusIncreased blood volume	0.96011	0.82623	1.11568	0.081088	-0.531287	0.59522	180	4699	4879	0.225323	digestive
ALL	Other retinal disorders	Reduced inflammation	ALLOther retinal disordersReduced inflammation	1.01704	0.955574	1.08245	0.0317349	0.531148	0.595316	1318	25375	26693	0.225252	sense organs
ALL	Personality disorders	Reduced inflammation	ALLPersonality disordersReduced inflammation	0.966516	0.85236	1.09596	0.0636758	-0.531082	0.595362	308	18901	19209	0.225219	mental disorders
ALL	Bursitis	Increased inflammation	ALLBursitisIncreased inflammation	0.964669	0.844723	1.10165	0.0679529	-0.530973	0.595437	213	22734	22947	0.225164	musculoskeletal
AFR	Thrombocytopenia	Increased urate	AFRThrombocytopeniaIncreased urate	0.951847	0.793317	1.14206	0.11174	-0.530936	0.595463	122	5010	5132	0.225145	hematopoietic
AMR	Abnormal findings on mammogram or breast exam	Increased inflammation	AMRAbnormal findings on mammogram or breast examIncreased inflammation	0.965872	0.849638	1.09801	0.0709176	-0.530791	0.595564	273	4304	4577	0.225072	genitourinary
AFR	Obstructive sleep apnea	Increased inflammation	AFRObstructive sleep apneaIncreased inflammation	0.973641	0.882176	1.07459	0.044143	-0.530725	0.59561	430	4227	4657	0.225038	neurological
EUR	Other dyspnea	Reduced blood volume	EUROther dyspneaReduced blood volume	1.02544	0.934564	1.12516	0.0487527	0.530632	0.595674	536	4921	5457	0.224991	respiratory
ALL	Parkinson's disease	Reduced inflammation	ALLParkinson's diseaseReduced inflammation	1.03422	0.913299	1.17116	0.0633906	0.530432	0.595813	269	26639	26908	0.22489	neurological
ALL	Disorders of carbohydrate transport and metabolism	Reduced blood volume	ALLDisorders of carbohydrate transport and metabolismReduced blood volume	1.01111	0.970653	1.05325	0.0208466	0.53035	0.595869	3056	25981	29037	0.224849	endocrine/metabolic
ALL	Other arthropathies	Reduced inflammation	ALLOther arthropathiesReduced inflammation	0.953728	0.800537	1.13623	0.0894264	-0.530319	0.595891	145	28082	28227	0.224833	musculoskeletal
ALL	Adrenal hyperfunction	Increased inflammation	ALLAdrenal hyperfunctionIncreased inflammation	1.05294	0.870108	1.27418	0.09705	0.530101	0.596042	123	26853	26976	0.224723	endocrine/metabolic
ALL	Adrenal hyperfunction	Reduced hematocrit	ALLAdrenal hyperfunctionReduced hematocrit	1.05385	0.868045	1.27944	0.0992452	0.530032	0.59609	123	26853	26976	0.224688	endocrine/metabolic
AMR	Acute pharyngitis	Reduced blood volume	AMRAcute pharyngitisReduced blood volume	1.0386	0.902808	1.19483	0.0740271	0.529812	0.596242	217	3465	3682	0.224577	respiratory
ALL	Fracture of neck of femur	Increased blood volume	ALLFracture of neck of femurIncreased blood volume	0.950805	0.788938	1.14588	0.0952361	-0.529808	0.596245	127	26889	27016	0.224575	injuries & poisonings
EUR	Viral hepatitis C	Increased urate	EURViral hepatitis CIncreased urate	0.974904	0.887416	1.07102	0.0504769	-0.529804	0.596248	491	5581	6072	0.224573	infectious diseases
ALL	Effects radiation NOS	Increased blood volume	ALLEffects radiation NOSIncreased blood volume	1.05685	0.861329	1.29674	0.10432	0.52972	0.596306	105	29214	29319	0.224531	injuries & poisonings
EUR	Other abnormal blood chemistry	Increased body mass	EUROther abnormal blood chemistryIncreased body mass	0.974697	0.886468	1.07171	0.0526104	-0.529403	0.596526	473	6217	6690	0.224371	symptoms
AMR	Postmenopausal atrophic vaginitis	Reduced hematocrit	AMRPostmenopausal atrophic vaginitisReduced hematocrit	1.05509	0.865064	1.28686	0.108442	0.529286	0.596607	104	4022	4126	0.224311	genitourinary
ALL	Diseases of hair and hair follicles	Increased urate	ALLDiseases of hair and hair folliclesIncreased urate	1.01959	0.948907	1.09553	0.0365364	0.529165	0.596691	956	26711	27667	0.224251	dermatologic
EUR	Benign neoplasm of skin	Increased inflammation	EURBenign neoplasm of skinIncreased inflammation	0.967632	0.85657	1.09309	0.0717888	-0.528971	0.596825	263	6278	6541	0.224153	neoplasms
AMR	Inflammatory and toxic neuropathy	Increased inflammation	AMRInflammatory and toxic neuropathyIncreased inflammation	0.958234	0.818117	1.12235	0.0876026	-0.528944	0.596844	153	4783	4936	0.224139	neurological
AMR	Hypopotassemia	Reduced blood volume	AMRHypopotassemiaReduced blood volume	1.0477	0.881542	1.24519	0.0905364	0.52893	0.596854	135	4408	4543	0.224132	endocrine/metabolic
ALL	Renal failure NOS	Reduced blood volume	ALLRenal failure NOSReduced blood volume	0.955035	0.805312	1.13259	0.0867364	-0.528817	0.596932	157	24130	24287	0.224075	genitourinary
AMR	Polyneuropathy in diabetes	Increased hematocrit	AMRPolyneuropathy in diabetesIncreased hematocrit	1.05171	0.872405	1.26787	0.0957064	0.528678	0.597029	127	3205	3332	0.224005	endocrine/metabolic
ALL	Influenza	Increased urate	ALLInfluenzaIncreased urate	0.951151	0.789953	1.14524	0.094653	-0.528589	0.597091	138	26102	26240	0.22396	respiratory
AFR	Palpitations	Increased body mass	AFRPalpitationsIncreased body mass	0.969513	0.864355	1.08747	0.0815576	-0.528547	0.59712	329	3983	4312	0.223939	circulatory system
EUR	Gout	Reduced blood volume	EURGoutReduced blood volume	1.04825	0.88017	1.24842	0.0920896	0.528456	0.597183	142	6970	7112	0.223893	endocrine/metabolic
ALL	Hypertensive heart disease	Reduced blood volume	ALLHypertensive heart diseaseReduced blood volume	0.961883	0.832756	1.11103	0.0728496	-0.528401	0.597221	236	16586	16822	0.223865	circulatory system
ALL	Morbid obesity	Increased urate	ALLMorbid obesityIncreased urate	0.985824	0.934945	1.03947	0.0268197	-0.52809	0.597437	2075	20719	22794	0.223708	endocrine/metabolic
AFR	Allergies, other	Reduced lipids	AFRAllergies, otherReduced lipids	1.04218	0.894006	1.2149	0.0828489	0.52797	0.59752	176	4328	4504	0.223648	injuries & poisonings
ALL	Other disorders of stomach and duodenum	Increased hematocrit	ALLOther disorders of stomach and duodenumIncreased hematocrit	0.9612	0.829856	1.11333	0.075011	-0.527871	0.597589	198	27881	28079	0.223598	digestive
ALL	Lung disease due to external agents	Increased hematocrit	ALLLung disease due to external agentsIncreased hematocrit	0.949856	0.78463	1.14987	0.0974511	-0.527642	0.597748	111	28145	28256	0.223482	respiratory
ALL	Atrioventricular [AV] block	Increased hematocrit	ALLAtrioventricular [AV] blockIncreased hematocrit	0.964433	0.842987	1.10337	0.068558	-0.527389	0.597923	235	22771	23006	0.223355	circulatory system
AMR	Nausea and vomiting	Increased inflammation	AMRNausea and vomitingIncreased inflammation	1.03546	0.909625	1.17871	0.0716544	0.527124	0.598108	266	4460	4726	0.223221	symptoms
ALL	Suppurative and unspecified otitis media	Increased hematocrit	ALLSuppurative and unspecified otitis mediaIncreased hematocrit	1.04496	0.887317	1.23061	0.0836119	0.527089	0.598132	161	27832	27993	0.223203	sense organs
ALL	Pallor and flushing	Increased body mass	ALLPallor and flushingIncreased body mass	0.950515	0.787028	1.14796	0.0964767	-0.527027	0.598175	151	26345	26496	0.223172	symptoms
EUR	Screening for malignant neoplasms of the skin	Reduced inflammation	EURScreening for malignant neoplasms of the skinReduced inflammation	0.951447	0.790673	1.14491	0.0928433	-0.527012	0.598185	119	6278	6397	0.223164	neoplasms
AFR	Type 2 diabetes with neurological manifestations	Increased urate	AFRType 2 diabetes with neurological manifestationsIncreased urate	1.03423	0.912529	1.17217	0.0765364	0.526965	0.598218	284	3451	3735	0.22314	endocrine/metabolic
EUR	Calculus of kidney	Reduced lipids	EURCalculus of kidneyReduced lipids	0.962084	0.833246	1.11084	0.0752979	-0.526939	0.598236	199	6827	7026	0.223127	genitourinary
ALL	Other upper respiratory disease	Increased blood volume	ALLOther upper respiratory diseaseIncreased blood volume	1.01767	0.953453	1.08622	0.0334523	0.526774	0.59835	1086	20174	21260	0.223044	respiratory
ALL	Abdominal hernia	Reduced inflammation	ALLAbdominal herniaReduced inflammation	1.01517	0.959875	1.07364	0.0286407	0.526759	0.598361	1559	28052	29611	0.223037	digestive
ALL	Other forms of chronic heart disease	Increased blood volume	ALLOther forms of chronic heart diseaseIncreased blood volume	1.03001	0.922676	1.14983	0.0561904	0.526604	0.598469	369	25016	25385	0.222959	circulatory system
AFR	Viral hepatitis B	Reduced lipids	AFRViral hepatitis BReduced lipids	1.05463	0.865219	1.2855	0.106902	0.52659	0.598478	105	3602	3707	0.222952	infectious diseases
EUR	Thyrotoxicosis with or without goiter	Reduced inflammation	EURThyrotoxicosis with or without goiterReduced inflammation	0.955273	0.80565	1.13268	0.085333	-0.526484	0.598552	146	5315	5461	0.222898	endocrine/metabolic
ALL	Generalized anxiety disorder	Reduced blood volume	ALLGeneralized anxiety disorderReduced blood volume	0.980063	0.909273	1.05636	0.0380593	-0.526471	0.598561	836	18901	19737	0.222891	mental disorders
ALL	Osteoporosis NOS	Increased urate	ALLOsteoporosis NOSIncreased urate	1.01433	0.962002	1.06949	0.027004	0.526373	0.598629	2075	26272	28347	0.222842	musculoskeletal
EUR	Hematuria	Reduced inflammation	EURHematuriaReduced inflammation	0.956261	0.80956	1.12955	0.083722	-0.526345	0.598649	147	6234	6381	0.222828	genitourinary
EUR	Neoplasm of uncertain behavior of skin	Reduced lipids	EURNeoplasm of uncertain behavior of skinReduced lipids	1.04984	0.875915	1.2583	0.0950055	0.526324	0.598663	125	6555	6680	0.222818	neoplasms
ALL	EXTREME_OBESITY_CASE_CONTROL	Reduced hematocrit	ALLEXTREME_OBESITY_CASE_CONTROLReduced hematocrit	1.02093	0.945106	1.10285	0.0398294	0.526145	0.598787	1059	8394	9453	0.222728	Phetypes
ALL	Benign neoplasm of skin	Increased hematocrit	ALLBenign neoplasm of skinIncreased hematocrit	0.979047	0.904785	1.0594	0.0403433	-0.526141	0.59879	669	27301	27970	0.222725	neoplasms
EUR	Other headache syndromes	Increased hematocrit	EUROther headache syndromesIncreased hematocrit	1.04749	0.881166	1.24521	0.0895228	0.525937	0.598932	135	6582	6717	0.222623	neurological
AMR	Cellulitis and abscess of leg, except foot	Increased body mass	AMRCellulitis and abscess of leg, except footIncreased body mass	1.05049	0.874327	1.26214	0.101743	0.525916	0.598947	125	4222	4347	0.222612	dermatologic
EUR	Chronic airway obstruction	Increased blood volume	EURChronic airway obstructionIncreased blood volume	1.03187	0.918006	1.15985	0.0654151	0.525863	0.598984	314	5816	6130	0.222585	respiratory
ALL	Nontoxic multinodular goiter	Reduced blood volume	ALLNontoxic multinodular goiterReduced blood volume	1.02214	0.942013	1.10909	0.0417482	0.525831	0.599005	687	23670	24357	0.222569	endocrine/metabolic
EUR	Dermatophytosis	Increased inflammation	EURDermatophytosisIncreased inflammation	0.961371	0.83006	1.11345	0.0859598	-0.525751	0.599061	178	6451	6629	0.222529	infectious diseases
EUR	Abnormal movement	Reduced hematocrit	EURAbnormal movementReduced hematocrit	0.97358	0.881067	1.07581	0.0491423	-0.52559	0.599173	437	6356	6793	0.222448	neurological
EUR	Elevated prostate specific antigen [PSA]	Reduced hematocrit	EURElevated prostate specific antigen [PSA]Reduced hematocrit	0.953825	0.799658	1.13772	0.0865468	-0.525571	0.599186	138	6333	6471	0.222438	genitourinary
AMR	Abnormal serum enzyme levels	Reduced blood volume	AMRAbnormal serum enzyme levelsReduced blood volume	0.953549	0.79851	1.13869	0.0930625	-0.525382	0.599317	126	4228	4354	0.222343	digestive
AFR	Dermatophytosis / Dermatomycosis	Reduced lipids	AFRDermatophytosis / DermatomycosisReduced lipids	0.976574	0.893915	1.06688	0.0474684	-0.525326	0.599356	566	4017	4583	0.222315	infectious diseases
AMR	Morbid obesity	Increased blood volume	AMRMorbid obesityIncreased blood volume	1.02778	0.927886	1.13844	0.0546052	0.525315	0.599364	444	3226	3670	0.222309	endocrine/metabolic
ALL	Diseases of pancreas	Reduced lipids	ALLDiseases of pancreasReduced lipids	1.0294	0.923909	1.14694	0.0551862	0.525301	0.599374	362	29711	30073	0.222302	digestive
AMR	Nephritis; nephrosis; renal sclerosis	Increased body mass	AMRNephritis; nephrosis; renal sclerosisIncreased body mass	0.948736	0.779551	1.15464	0.108801	-0.525134	0.59949	110	4003	4113	0.222218	genitourinary
ALL	Incisional hernia	Reduced blood volume	ALLIncisional herniaReduced blood volume	1.04233	0.892891	1.21679	0.0788299	0.525128	0.599494	183	28052	28235	0.222215	digestive
EUR	Other disorders of thyroid	Increased inflammation	EUROther disorders of thyroidIncreased inflammation	1.04232	0.892887	1.21676	0.0901933	0.524974	0.599601	193	5315	5508	0.222137	endocrine/metabolic
ALL	Ptosis of eyelid	Increased inflammation	ALLPtosis of eyelidIncreased inflammation	0.956964	0.812009	1.1278	0.083696	-0.524908	0.599647	141	25520	25661	0.222104	sense organs
AFR	Chronic pain	Reduced hematocrit	AFRChronic painReduced hematocrit	1.01967	0.948143	1.09658	0.0505534	0.524843	0.599692	915	3904	4819	0.222071	neurological
ALL	Secondary diabetes mellitus	Increased urate	ALLSecondary diabetes mellitusIncreased urate	1.01953	0.948466	1.09593	0.0366762	0.524745	0.599761	1023	20651	21674	0.222022	endocrine/metabolic
AFR	Hypopotassemia	Reduced blood volume	AFRHypopotassemiaReduced blood volume	0.963634	0.839068	1.10669	0.0796453	-0.524515	0.59992	222	4490	4712	0.221906	endocrine/metabolic
EUR	Senile cataract	Increased inflammation	EURSenile cataractIncreased inflammation	0.966459	0.850751	1.0979	0.0748033	-0.524367	0.600024	248	6531	6779	0.221832	sense organs
AFR	Nephritis; nephrosis; renal sclerosis	Increased inflammation	AFRNephritis; nephrosis; renal sclerosisIncreased inflammation	1.04593	0.884319	1.23706	0.0751636	0.524353	0.600033	150	4024	4174	0.221825	genitourinary
AFR	Atrial fibrillation and flutter	Reduced hematocrit	AFRAtrial fibrillation and flutterReduced hematocrit	1.03873	0.901186	1.19727	0.0993816	0.524332	0.600047	212	3983	4195	0.221814	circulatory system
ALL	Inflammation of the eye	Increased body mass	ALLInflammation of the eyeIncreased body mass	1.02349	0.938398	1.1163	0.0443699	0.5243	0.60007	717	25520	26237	0.221798	sense organs
ALL	Depression	Increased hematocrit	ALLDepressionIncreased hematocrit	0.990911	0.95766	1.02532	0.017458	-0.524297	0.600072	4931	18901	23832	0.221797	mental disorders
EUR	Sciatica	Reduced lipids	EURSciaticaReduced lipids	1.04885	0.87753	1.25362	0.0931088	0.524188	0.600148	129	6286	6415	0.221742	symptoms
ALL	Adrenal hypofunction	Reduced blood volume	ALLAdrenal hypofunctionReduced blood volume	1.04031	0.897412	1.20596	0.0752577	0.524187	0.600149	201	26853	27054	0.221741	endocrine/metabolic
EUR	Alopecia	Increased blood volume	EURAlopeciaIncreased blood volume	1.04777	0.880004	1.24751	0.0971695	0.524126	0.600191	130	6645	6775	0.221711	dermatologic
ALL	Hirsutism	Increased inflammation	ALLHirsutismIncreased inflammation	0.956625	0.810446	1.12917	0.0847498	-0.524114	0.600199	142	26711	26853	0.221705	dermatologic
EUR	Abnormal weight gain	Reduced blood volume	EURAbnormal weight gainReduced blood volume	0.94834	0.777649	1.1565	0.104277	-0.523892	0.600354	103	5875	5978	0.221593	endocrine/metabolic
AMR	Diseases of sebaceous glands	Increased inflammation	AMRDiseases of sebaceous glandsIncreased inflammation	1.0281	0.92684	1.14041	0.0573478	0.523787	0.600427	410	4236	4646	0.22154	dermatologic
ALL	Acne	Increased urate	ALLAcneIncreased urate	1.02644	0.930947	1.13173	0.0495218	0.523778	0.600433	526	25557	26083	0.221535	dermatologic
ALL	Ulcerative colitis	Increased hematocrit	ALLUlcerative colitisIncreased hematocrit	1.03385	0.912705	1.17108	0.0636221	0.523553	0.60059	268	22185	22453	0.221422	digestive
ALL	Edema	Reduced inflammation	ALLEdemaReduced inflammation	0.985663	0.933788	1.04042	0.0275893	-0.523518	0.600614	1852	26345	28197	0.221405	symptoms
ALL	Polyp of corpus uteri	Increased urate	ALLPolyp of corpus uteriIncreased urate	0.958513	0.817898	1.1233	0.08084	-0.523488	0.600635	189	29302	29491	0.22139	genitourinary
ALL	Altered mental status	Increased blood volume	ALLAltered mental statusIncreased blood volume	1.034	0.912327	1.17191	0.0638672	0.52348	0.600641	278	26780	27058	0.221385	mental disorders
ALL	Other anemias	Increased blood volume	ALLOther anemiasIncreased blood volume	1.00952	0.974323	1.04599	0.0180731	0.523295	0.600769	4501	21861	26362	0.221292	hematopoietic
ALL	Other disorders of thyroid	Reduced inflammation	ALLOther disorders of thyroidReduced inflammation	0.979535	0.906513	1.05844	0.0397416	-0.523121	0.60089	752	23670	24422	0.221205	endocrine/metabolic
ALL	Diverticulosis	Reduced hematocrit	ALLDiverticulosisReduced hematocrit	1.03046	0.920887	1.15307	0.0569679	0.523121	0.60089	402	22185	22587	0.221205	digestive
ALL	Intervertebral disc disorders	Increased blood volume	ALLIntervertebral disc disordersIncreased blood volume	1.01762	0.953146	1.08646	0.0333923	0.523099	0.600905	1065	25780	26845	0.221194	musculoskeletal
AMR	Rash and other nonspecific skin eruption	Increased urate	AMRRash and other nonspecific skin eruptionIncreased urate	1.02503	0.934319	1.12455	0.0511124	0.522936	0.601019	568	3470	4038	0.221112	dermatologic
EUR	Atrial flutter	Reduced lipids	EURAtrial flutterReduced lipids	0.946312	0.769462	1.16381	0.108069	-0.522799	0.601114	102	5682	5784	0.221043	circulatory system
ALL	Other disorders of thyroid	Increased inflammation	ALLOther disorders of thyroidIncreased inflammation	0.97956	0.90656	1.05844	0.0392649	-0.522638	0.601226	752	23670	24422	0.220962	endocrine/metabolic
ALL	Macular puckering of retina	Increased body mass	ALLMacular puckering of retinaIncreased body mass	1.03689	0.905165	1.18779	0.06949	0.522599	0.601254	298	25375	25673	0.220942	sense organs
EUR	Psoriasis	Reduced blood volume	EURPsoriasisReduced blood volume	0.957409	0.813206	1.12718	0.0858755	-0.522573	0.601272	158	5890	6048	0.220929	dermatologic
ALL	Osteoporosis NOS	Reduced lipids	ALLOsteoporosis NOSReduced lipids	1.01351	0.963765	1.06582	0.0256925	0.522513	0.601313	2075	26272	28347	0.220899	musculoskeletal
AMR	Chronic sinusitis	Increased hematocrit	AMRChronic sinusitisIncreased hematocrit	0.966643	0.85112	1.09784	0.0657741	-0.522449	0.601358	267	3302	3569	0.220867	respiratory
AMR	Type 2 diabetes with renal manifestations	Reduced hematocrit	AMRType 2 diabetes with renal manifestationsReduced hematocrit	1.03609	0.907018	1.18352	0.0718714	0.522237	0.601505	270	3205	3475	0.22076	endocrine/metabolic
ALL	Secondary hyperparathyroidism (of renal origin)	Increased body mass	ALLSecondary hyperparathyroidism (of renal origin)Increased body mass	0.971069	0.869722	1.08423	0.0564179	-0.522031	0.601649	465	24130	24595	0.220657	genitourinary
AMR	Congestive heart failure; nonhypertensive	Reduced inflammation	AMRCongestive heart failure; nonhypertensiveReduced inflammation	1.03075	0.919943	1.15491	0.0601188	0.521948	0.601706	359	4322	4681	0.220615	circulatory system
EUR	Graves' disease	Increased inflammation	EURGraves' diseaseIncreased inflammation	1.05787	0.85641	1.30671	0.123287	0.521897	0.601742	107	5315	5422	0.220589	endocrine/metabolic
ALL	Symptoms and disorders of the joints	Reduced inflammation	ALLSymptoms and disorders of the jointsReduced inflammation	1.01553	0.958426	1.07603	0.0295049	0.521861	0.601767	1542	27283	28825	0.220572	musculoskeletal
ALL	Subjective visual disturbances	Reduced inflammation	ALLSubjective visual disturbancesReduced inflammation	1.03811	0.902051	1.19469	0.0715099	0.521791	0.601816	246	26945	27191	0.220537	sense organs
ALL	Acidosis	Increased urate	ALLAcidosisIncreased urate	0.958165	0.81606	1.12502	0.0816473	-0.521756	0.601841	188	25948	26136	0.220519	endocrine/metabolic
EUR	Other peripheral nerve disorders	Reduced inflammation	EUROther peripheral nerve disordersReduced inflammation	0.955911	0.806934	1.13239	0.0849202	-0.521628	0.60193	141	6709	6850	0.220454	neurological
AFR	Urinary incontinence	Increased urate	AFRUrinary incontinenceIncreased urate	1.03558	0.90809	1.18096	0.0804726	0.521564	0.601974	256	3925	4181	0.220422	genitourinary
ALL	Disorders of the autonomic nervous system	Reduced blood volume	ALLDisorders of the autonomic nervous systemReduced blood volume	0.947789	0.774806	1.15939	0.102717	-0.521534	0.601995	109	26639	26748	0.220407	neurological
ALL	Disorders of sweat glands	Increased blood volume	ALLDisorders of sweat glandsIncreased blood volume	1.04093	0.895164	1.21044	0.0770734	0.52119	0.602235	192	25557	25749	0.220234	dermatologic
ALL	Cataract	Increased inflammation	ALLCataractIncreased inflammation	0.988445	0.946169	1.03261	0.0222783	-0.521108	0.602291	2553	25995	28548	0.220193	sense organs
EUR	Acquired hypothyroidism	Increased body mass	EURAcquired hypothyroidismIncreased body mass	1.04469	0.886266	1.23144	0.0911998	0.521054	0.602329	153	5315	5468	0.220166	endocrine/metabolic
AFR	Hyperpotassemia	Reduced hematocrit	AFRHyperpotassemiaReduced hematocrit	1.03568	0.907723	1.18167	0.09136	0.521022	0.602351	237	4490	4727	0.22015	endocrine/metabolic
ALL	Extrapyramidal disease and abnormal movement disorders	Increased body mass	ALLExtrapyramidal disease and abnormal movement disordersIncreased body mass	0.969837	0.864295	1.08827	0.058998	-0.521008	0.602361	388	26639	27027	0.220143	neurological
EUR	Neurological disorders	Increased hematocrit	EURNeurological disordersIncreased hematocrit	1.03599	0.906937	1.18341	0.0687927	0.520931	0.602415	238	6614	6852	0.220104	mental disorders
ALL	Diabetes type 2 with peripheral circulatory disorders	Increased blood volume	ALLDiabetes type 2 with peripheral circulatory disordersIncreased blood volume	1.02089	0.944474	1.10349	0.0396779	0.520831	0.602485	797	20651	21448	0.220054	endocrine/metabolic
AMR	Inflammatory diseases of female pelvic organs	Reduced inflammation	AMRInflammatory diseases of female pelvic organsReduced inflammation	1.04925	0.87559	1.25736	0.0954644	0.520814	0.602497	140	4751	4891	0.220045	genitourinary
ALL	Insomnia	Reduced blood volume	ALLInsomniaReduced blood volume	1.01168	0.968419	1.05687	0.0222435	0.520697	0.602578	2609	23591	26200	0.219987	neurological
AMR	Diabetes mellitus	Increased body mass	AMRDiabetes mellitusIncreased body mass	1.01845	0.950713	1.09102	0.0382192	0.520679	0.602591	1507	3205	4712	0.219978	endocrine/metabolic
AMR	Cerebral artery occlusion, with cerebral infarction	Increased body mass	AMRCerebral artery occlusion, with cerebral infarctionIncreased body mass	0.963006	0.835568	1.10988	0.0789451	-0.520482	0.602728	223	4652	4875	0.219879	circulatory system
AFR	Type 2 diabetes with ophthalmic manifestations	Reduced lipids	AFRType 2 diabetes with ophthalmic manifestationsReduced lipids	1.04644	0.881986	1.24155	0.091802	0.520343	0.602824	146	3451	3597	0.219809	endocrine/metabolic
ALL	Sleep disorders	Increased blood volume	ALLSleep disordersIncreased blood volume	1.01087	0.970526	1.05289	0.0207463	0.520255	0.602886	3040	23591	26631	0.219765	neurological
ALL	GERD	Reduced lipids	ALLGERDReduced lipids	0.991669	0.960897	1.02343	0.0160997	-0.520182	0.602936	5685	21716	27401	0.219728	digestive
ALL	Anorexia	Increased body mass	ALLAnorexiaIncreased body mass	0.961327	0.828576	1.11535	0.0758329	-0.520182	0.602937	260	19471	19731	0.219728	endocrine/metabolic
AFR	Other hypertensive complications	Increased inflammation	AFROther hypertensive complicationsIncreased inflammation	0.950742	0.785951	1.15008	0.0856521	-0.520113	0.602985	112	2325	2437	0.219694	circulatory system
AFR	Cholelithiasis	Reduced hematocrit	AFRCholelithiasisReduced hematocrit	0.949081	0.779296	1.15586	0.136976	-0.51967	0.603294	103	5208	5311	0.219471	digestive
EUR	Chronic pain	Reduced inflammation	EURChronic painReduced inflammation	0.973419	0.879358	1.07754	0.0509354	-0.519604	0.60334	412	6246	6658	0.219438	neurological
ALL	Candidiasis of skin and nails	Increased blood volume	ALLCandidiasis of skin and nailsIncreased blood volume	0.962342	0.832614	1.11228	0.0739264	-0.519566	0.603366	209	24089	24298	0.219419	infectious diseases
AFR	Gastritis and duodenitis, NOS	Increased hematocrit	AFRGastritis and duodenitis, NOSIncreased hematocrit	1.04975	0.874064	1.26074	0.104538	0.519543	0.603382	124	5055	5179	0.219407	digestive
AFR	Rash and other nonspecific skin eruption	Increased blood volume	AFRRash and other nonspecific skin eruptionIncreased blood volume	0.974815	0.885363	1.0733	0.0522405	-0.519422	0.603467	480	3859	4339	0.219347	dermatologic
ALL	Stricture/obstruction of ureter	Increased body mass	ALLStricture/obstruction of ureterIncreased body mass	0.971817	0.872423	1.08254	0.0552551	-0.519316	0.60354	468	24130	24598	0.219294	genitourinary
ALL	Other peripheral nerve disorders	Increased inflammation	ALLOther peripheral nerve disordersIncreased inflammation	0.98313	0.921982	1.04833	0.0327611	-0.519275	0.603569	992	27196	28188	0.219273	neurological
ALL	Other disorders of metabolism	Reduced blood volume	ALLOther disorders of metabolismReduced blood volume	1.02168	0.942218	1.10784	0.0412994	0.519189	0.603629	699	28184	28883	0.21923	endocrine/metabolic
AMR	Cirrhosis of liver without mention of alcohol	Reduced blood volume	AMRCirrhosis of liver without mention of alcoholReduced blood volume	1.03313	0.913505	1.16843	0.0646738	0.519156	0.603652	285	4228	4513	0.219213	digestive
AFR	Breast cancer [female]	Increased inflammation	AFRBreast cancer [female]Increased inflammation	0.962654	0.833726	1.11152	0.0642855	-0.518811	0.603892	192	4961	5153	0.21904	neoplasms
EUR	Sleep disorders	Increased urate	EURSleep disordersIncreased urate	1.02247	0.940123	1.11203	0.0450281	0.518721	0.603956	619	5886	6505	0.218995	neurological
AFR	Peripheral vascular disease	Reduced lipids	AFRPeripheral vascular diseaseReduced lipids	1.02671	0.929379	1.13423	0.0537365	0.518692	0.603975	465	4592	5057	0.218981	circulatory system
AMR	Palpitations	Reduced blood volume	AMRPalpitationsReduced blood volume	1.02905	0.92352	1.14663	0.0571796	0.518669	0.603991	370	3793	4163	0.218969	circulatory system
ALL	Disorders of carbohydrate transport and metabolism	Reduced lipids	ALLDisorders of carbohydrate transport and metabolismReduced lipids	0.989566	0.951096	1.02959	0.0202356	-0.518492	0.604115	3056	25981	29037	0.21888	endocrine/metabolic
EUR	Glaucoma	Reduced hematocrit	EURGlaucomaReduced hematocrit	0.964469	0.841164	1.10585	0.0672781	-0.518358	0.604208	219	6562	6781	0.218813	sense organs
AMR	Erectile dysfunction [ED]	Increased inflammation	AMRErectile dysfunction [ED]Increased inflammation	0.96385	0.838586	1.10783	0.077349	-0.518358	0.604208	215	4472	4687	0.218813	genitourinary
AFR	Purpura and other hemorrhagic conditions	Reduced hematocrit	AFRPurpura and other hemorrhagic conditionsReduced hematocrit	1.04739	0.87916	1.24781	0.1215	0.518298	0.60425	128	5010	5138	0.218783	hematopoietic
EUR	Inflammatory and toxic neuropathy	Increased blood volume	EURInflammatory and toxic neuropathyIncreased blood volume	1.04105	0.894122	1.21213	0.0847693	0.518296	0.604252	175	6747	6922	0.218782	neurological
AMR	Osteoporosis NOS	Reduced blood volume	AMROsteoporosis NOSReduced blood volume	1.02956	0.922161	1.14946	0.0581005	0.518214	0.604309	418	4461	4879	0.218741	musculoskeletal
EUR	Other disorders of bone and cartilage	Increased urate	EUROther disorders of bone and cartilageIncreased urate	0.973062	0.877559	1.07896	0.0557051	-0.518114	0.604379	426	6145	6571	0.218691	musculoskeletal
AMR	Memory loss	Increased body mass	AMRMemory lossIncreased body mass	1.04318	0.889011	1.22408	0.0882451	0.518089	0.604396	176	4458	4634	0.218678	mental disorders
ALL	Hyperpotassemia	Reduced blood volume	ALLHyperpotassemiaReduced blood volume	1.01731	0.953354	1.08556	0.0330732	0.518027	0.60444	1137	25948	27085	0.218647	endocrine/metabolic
ALL	Pain in joint	Increased body mass	ALLPain in jointIncreased body mass	1.00927	0.974641	1.04513	0.0178229	0.51799	0.604465	6726	19062	25788	0.218629	musculoskeletal
AFR	Osteoporosis NOS	Reduced lipids	AFROsteoporosis NOSReduced lipids	1.03677	0.904374	1.18854	0.07383	0.517989	0.604466	253	4917	5170	0.218628	musculoskeletal
ALL	Pain and other symptoms associated with female genital organs	Increased urate	ALLPain and other symptoms associated with female genital organsIncreased urate	0.943691	0.757822	1.17515	0.111737	-0.517864	0.604553	100	29004	29104	0.218565	genitourinary
AMR	Primary/intrinsic cardiomyopathies	Reduced blood volume	AMRPrimary/intrinsic cardiomyopathiesReduced blood volume	1.04946	0.874198	1.25986	0.0961718	0.517837	0.604572	121	4962	5083	0.218552	circulatory system
AMR	Overweight, obesity and other hyperalimentation	Increased blood volume	AMROverweight, obesity and other hyperalimentationIncreased blood volume	0.982973	0.921112	1.04899	0.0348736	-0.517836	0.604573	1358	3226	4584	0.218552	endocrine/metabolic
EUR	Dyschromia and Vitiligo	Increased inflammation	EURDyschromia and VitiligoIncreased inflammation	1.0427	0.890035	1.22155	0.0931552	0.517687	0.604677	172	6017	6189	0.218477	dermatologic
EUR	Human immunodeficiency virus [HIV] disease	Increased inflammation	EURHuman immunodeficiency virus [HIV] diseaseIncreased inflammation	0.973628	0.879926	1.07731	0.0591523	-0.517639	0.60471	411	5581	5992	0.218452	infectious diseases
EUR	Bronchitis	Increased inflammation	EURBronchitisIncreased inflammation	1.04882	0.87561	1.25629	0.10638	0.51758	0.604752	137	5816	5953	0.218423	respiratory
ALL	Fracture of lower limb	Increased blood volume	ALLFracture of lower limbIncreased blood volume	0.970493	0.866392	1.0871	0.057934	-0.517353	0.60491	346	26889	27235	0.218309	injuries & poisonings
EUR	Diseases of the larynx and vocal cords	Reduced lipids	EURDiseases of the larynx and vocal cordsReduced lipids	1.04403	0.886768	1.22919	0.0854704	0.517303	0.604945	153	5163	5316	0.218284	respiratory
AFR	Delirium dementia and amnestic and other cognitive disorders	Increased blood volume	AFRDelirium dementia and amnestic and other cognitive disordersIncreased blood volume	1.05482	0.86162	1.29134	0.109098	0.517036	0.605131	109	4812	4921	0.218151	mental disorders
ALL	AKI_CASE_CONTROL	Reduced inflammation	ALLAKI_CASE_CONTROLReduced inflammation	0.984434	0.927591	1.04476	0.0305806	-0.516994	0.60516	1960	5504	7464	0.218129	Phetypes
EUR	Nonrheumatic aortic valve disorders	Reduced inflammation	EURNonrheumatic aortic valve disordersReduced inflammation	1.03495	0.908563	1.17892	0.0651129	0.516975	0.605173	260	6246	6506	0.21812	circulatory system
ALL	Septicemia	Increased blood volume	ALLSepticemiaIncreased blood volume	0.969543	0.862261	1.09017	0.0598128	-0.516959	0.605184	316	27678	27994	0.218112	infectious diseases
ALL	Deep vein thrombosis [DVT]	Increased urate	ALLDeep vein thrombosis [DVT]Increased urate	1.02361	0.936921	1.11832	0.044942	0.516843	0.605266	654	24761	25415	0.218054	circulatory system
AMR	Althete's foot	Reduced lipids	AMRAlthete's footReduced lipids	0.959129	0.818732	1.1236	0.0826063	-0.516778	0.605311	166	3898	4064	0.218021	infectious diseases
ALL	Kyphoscoliosis and scoliosis	Increased body mass	ALLKyphoscoliosis and scoliosisIncreased body mass	0.960403	0.823955	1.11945	0.0783585	-0.516758	0.605325	229	27645	27874	0.218012	musculoskeletal
AMR	Pain	Increased body mass	AMRPainIncreased body mass	1.01912	0.948446	1.09507	0.0399983	0.516595	0.605439	1043	3601	4644	0.21793	neurological
ALL	Cancer of other female genital organs	Increased inflammation	ALLCancer of other female genital organsIncreased inflammation	1.05717	0.856129	1.30541	0.107216	0.516566	0.605459	101	28179	28280	0.217915	neoplasms
EUR	Pneumonia	Reduced hematocrit	EURPneumoniaReduced hematocrit	1.03862	0.899504	1.19926	0.0704655	0.516495	0.605509	193	6495	6688	0.217879	respiratory
AFR	Proteinuria	Increased urate	AFRProteinuriaIncreased urate	1.03257	0.914308	1.16613	0.0744557	0.516447	0.605542	284	5026	5310	0.217856	endocrine/metabolic
ALL	Chronic ulcer of leg or foot	Increased inflammation	ALLChronic ulcer of leg or footIncreased inflammation	1.02159	0.942004	1.10791	0.0412808	0.51626	0.605673	622	28903	29525	0.217762	dermatologic
EUR	Iron deficiency anemias	Reduced lipids	EURIron deficiency anemiasReduced lipids	0.964799	0.842039	1.10545	0.071271	-0.516097	0.605787	227	5943	6170	0.21768	hematopoietic
ALL	Cholecystitis without cholelithiasis	Reduced hematocrit	ALLCholecystitis without cholelithiasisReduced hematocrit	0.953851	0.797167	1.14133	0.0915949	-0.516055	0.605816	159	28608	28767	0.217659	digestive
AMR	Disturbance of skin sensation	Increased body mass	AMRDisturbance of skin sensationIncreased body mass	1.03671	0.904033	1.18886	0.076282	0.515994	0.605859	232	3470	3702	0.217629	dermatologic
EUR	Elevated prostate specific antigen [PSA]	Increased urate	EURElevated prostate specific antigen [PSA]Increased urate	1.04712	0.879096	1.24727	0.0940651	0.51599	0.605861	138	6333	6471	0.217627	genitourinary
AFR	Other disorders of the kidney and ureters	Reduced hematocrit	AFROther disorders of the kidney and uretersReduced hematocrit	1.03192	0.915819	1.16273	0.0829816	0.515939	0.605897	320	4024	4344	0.217601	genitourinary
EUR	Diabetes mellitus	Reduced hematocrit	EURDiabetes mellitusReduced hematocrit	0.979195	0.904024	1.06062	0.0390976	-0.515891	0.60593	714	5772	6486	0.217577	endocrine/metabolic
ALL	Unspecified osteomyelitis	Reduced hematocrit	ALLUnspecified osteomyelitisReduced hematocrit	1.04628	0.88099	1.24258	0.087801	0.515673	0.606083	167	28082	28249	0.217468	musculoskeletal
AFR	Delirium dementia and amnestic and other cognitive disorders	Increased body mass	AFRDelirium dementia and amnestic and other cognitive disordersIncreased body mass	0.945994	0.766024	1.16825	0.150077	-0.515654	0.606096	109	4812	4921	0.217459	mental disorders
EUR	Insomnia	Increased body mass	EURInsomniaIncreased body mass	0.976401	0.89165	1.06921	0.0506018	-0.515505	0.6062	520	5886	6406	0.217384	neurological
AFR	Other diseases of blood and blood-forming organs	Reduced hematocrit	AFROther diseases of blood and blood-forming organsReduced hematocrit	1.03664	0.904053	1.18867	0.0945852	0.515367	0.606296	220	4649	4869	0.217315	hematopoietic
ALL	Erythematosquamous dermatosis	Increased inflammation	ALLErythematosquamous dermatosisIncreased inflammation	1.0255	0.931811	1.12861	0.0490343	0.515125	0.606465	458	24990	25448	0.217194	dermatologic
ALL	Seborrheic dermatitis	Increased inflammation	ALLSeborrheic dermatitisIncreased inflammation	1.0255	0.931811	1.12861	0.0490343	0.515125	0.606465	458	24990	25448	0.217194	dermatologic
ALL	Attention deficit hyperactivity disorder	Reduced blood volume	ALLAttention deficit hyperactivity disorderReduced blood volume	0.951207	0.786304	1.15069	0.0971868	-0.514966	0.606577	121	29529	29650	0.217114	mental disorders
ALL	Type 1 diabetes	Increased body mass	ALLType 1 diabetesIncreased body mass	1.02856	0.923994	1.14495	0.0548479	0.514749	0.606728	455	20651	21106	0.217006	endocrine/metabolic
AMR	Conjunctivitis, infectious	Increased body mass	AMRConjunctivitis, infectiousIncreased body mass	0.953679	0.796078	1.14248	0.10065	-0.514631	0.606811	127	4210	4337	0.216946	sense organs
EUR	Superficial cellulitis and abscess	Reduced lipids	EURSuperficial cellulitis and abscessReduced lipids	1.03644	0.904364	1.1878	0.0715061	0.514603	0.60683	222	6512	6734	0.216933	dermatologic
EUR	Occlusion and stenosis of precerebral arteries	Reduced inflammation	EUROcclusion and stenosis of precerebral arteriesReduced inflammation	0.951313	0.786594	1.15053	0.0954425	-0.514517	0.60689	118	6656	6774	0.21689	circulatory system
ALL	Dyspepsia and other specified disorders of function of stomach	Reduced blood volume	ALLDyspepsia and other specified disorders of function of stomachReduced blood volume	1.05536	0.859484	1.29588	0.104643	0.514398	0.606974	105	27881	27986	0.21683	digestive
ALL	Unspecified disorder of lipoid metabolism	Increased blood volume	ALLUnspecified disorder of lipoid metabolismIncreased blood volume	1.03128	0.917066	1.15972	0.0601137	0.514345	0.607011	337	17934	18271	0.216803	endocrine/metabolic
AFR	ZOSTER_CASE_CONTROL	Reduced lipids	AFRZOSTER_CASE_CONTROLReduced lipids	0.954241	0.798249	1.14072	0.0958907	-0.514311	0.607034	126	2022	2148	0.216787	Phetypes
ALL	Gout	Increased body mass	ALLGoutIncreased body mass	1.02363	0.93647	1.11889	0.0454844	0.514302	0.607041	734	29204	29938	0.216782	endocrine/metabolic
ALL	Noninflammatory female genital disorders	Increased inflammation	ALLNoninflammatory female genital disordersIncreased inflammation	1.01457	0.960154	1.07206	0.0280817	0.514218	0.607099	1498	26670	28168	0.21674	genitourinary
AFR	RESISTANT_HTN_CASE_CONTROL	Increased blood volume	AFRRESISTANT_HTN_CASE_CONTROLIncreased blood volume	0.959948	0.821421	1.12184	0.0837191	-0.514079	0.607197	361	1256	1617	0.21667	Phetypes
ALL	Open wounds of extremities	Increased urate	ALLOpen wounds of extremitiesIncreased urate	1.04197	0.89079	1.21882	0.0799279	0.514074	0.6072	196	28799	28995	0.216668	injuries & poisonings
EUR	Asthma with exacerbation	Increased blood volume	EURAsthma with exacerbationIncreased blood volume	0.950059	0.781481	1.155	0.109286	-0.51405	0.607217	103	5816	5919	0.216656	respiratory
EUR	Iron deficiency anemias, unspecified or not due to blood loss	Increased body mass	EURIron deficiency anemias, unspecified or not due to blood lossIncreased body mass	0.961546	0.828006	1.11662	0.0830464	-0.514005	0.607248	184	5943	6127	0.216634	hematopoietic
ALL	Inflammatory disease of cervix, vagina, and vulva	Reduced inflammation	ALLInflammatory disease of cervix, vagina, and vulvaReduced inflammation	1.02483	0.933306	1.12533	0.0477342	0.513894	0.607326	623	28203	28826	0.216578	genitourinary
AMR	Osteoarthrosis	Reduced hematocrit	AMROsteoarthrosisReduced hematocrit	1.02101	0.943178	1.10526	0.042909	0.513884	0.607333	929	3855	4784	0.216573	musculoskeletal
AFR	Cerebral ischemia	Reduced hematocrit	AFRCerebral ischemiaReduced hematocrit	1.0491	0.873799	1.25957	0.127183	0.513812	0.607384	115	4946	5061	0.216537	circulatory system
AMR	Deep vein thrombosis [DVT]	Increased body mass	AMRDeep vein thrombosis [DVT]Increased body mass	1.05318	0.864297	1.28334	0.109537	0.513811	0.607384	108	3987	4095	0.216537	circulatory system
EUR	Abnormal findings on mammogram or breast exam	Increased urate	EURAbnormal findings on mammogram or breast examIncreased urate	0.962238	0.830815	1.11445	0.0788341	-0.513744	0.607431	192	6543	6735	0.216503	genitourinary
EUR	Seborrheic keratosis	Increased hematocrit	EURSeborrheic keratosisIncreased hematocrit	1.03754	0.901367	1.19428	0.0727765	0.513346	0.607709	209	6606	6815	0.216304	dermatologic
ALL	Acute pharyngitis	Reduced blood volume	ALLAcute pharyngitisReduced blood volume	0.981834	0.915446	1.05304	0.0355156	-0.513227	0.607793	961	21977	22938	0.216244	respiratory
AMR	Chronic venous insufficiency [CVI]	Reduced inflammation	AMRChronic venous insufficiency [CVI]Reduced inflammation	0.963272	0.834994	1.11126	0.0760217	-0.513183	0.607823	207	3987	4194	0.216223	circulatory system
AMR	CAD_CASE_CONTROL	Reduced inflammation	AMRCAD_CASE_CONTROLReduced inflammation	0.981819	0.915372	1.05309	0.0371638	-0.513166	0.607835	1314	3406	4720	0.216214	Phetypes
AFR	Visual disturbances	Increased blood volume	AFRVisual disturbancesIncreased blood volume	0.963467	0.835776	1.11067	0.0765846	-0.51304	0.607923	203	4791	4994	0.216151	sense organs
ALL	Sleep apnea	Increased inflammation	ALLSleep apneaIncreased inflammation	0.988309	0.944871	1.03374	0.0228845	-0.512795	0.608095	2148	23591	25739	0.216029	neurological
EUR	Senile cataract	Increased urate	EURSenile cataractIncreased urate	1.03417	0.909535	1.17588	0.068704	0.512763	0.608117	248	6531	6779	0.216013	sense organs
EUR	Diseases of esophagus	Increased inflammation	EURDiseases of esophagusIncreased inflammation	0.981976	0.916015	1.05269	0.0406675	-0.51268	0.608175	938	5748	6686	0.215971	digestive
AMR	Hyperglyceridemia	Increased body mass	AMRHyperglyceridemiaIncreased body mass	0.957505	0.811038	1.13042	0.0920403	-0.512661	0.608189	161	2877	3038	0.215962	endocrine/metabolic
AMR	Hypercalcemia	Reduced lipids	AMRHypercalcemiaReduced lipids	1.05146	0.867907	1.27383	0.0995118	0.512649	0.608197	109	4921	5030	0.215956	endocrine/metabolic
EUR	Cataract	Increased inflammation	EURCataractIncreased inflammation	1.02878	0.923001	1.14668	0.0637991	0.51253	0.60828	393	6531	6924	0.215897	sense organs
EUR	Sleep disorders	Reduced blood volume	EURSleep disordersReduced blood volume	0.977926	0.897915	1.06507	0.0449132	-0.512528	0.608281	619	5886	6505	0.215895	neurological
AMR	Acute pharyngitis	Increased urate	AMRAcute pharyngitisIncreased urate	0.962654	0.832224	1.11352	0.0797804	-0.512385	0.608382	217	3465	3682	0.215824	respiratory
AFR	Hemorrhoids	Reduced hematocrit	AFRHemorrhoidsReduced hematocrit	0.96216	0.830078	1.11526	0.103196	-0.512012	0.608643	192	4399	4591	0.215638	circulatory system
AMR	Bariatric surgery	Reduced inflammation	AMRBariatric surgeryReduced inflammation	0.9497	0.779417	1.15718	0.104504	-0.511911	0.608713	103	5062	5165	0.215587	digestive
AMR	Spondylosis without myelopathy	Reduced inflammation	AMRSpondylosis without myelopathyReduced inflammation	1.03089	0.917487	1.1583	0.0616413	0.5116	0.608931	320	4355	4675	0.215432	musculoskeletal
ALL	Degenerative skin conditions and other dermatoses	Reduced lipids	ALLDegenerative skin conditions and other dermatosesReduced lipids	1.02193	0.940418	1.1105	0.0423715	0.511442	0.609041	633	26663	27296	0.215353	dermatologic
AFR	Kidney replaced by transpant	Reduced hematocrit	AFRKidney replaced by transpantReduced hematocrit	1.05214	0.865908	1.27843	0.135082	0.511404	0.609068	107	4024	4131	0.215334	genitourinary
ALL	Polyneuropathy in diabetes	Increased blood volume	ALLPolyneuropathy in diabetesIncreased blood volume	1.02487	0.932768	1.12606	0.0480616	0.511275	0.609158	513	20651	21164	0.21527	endocrine/metabolic
AMR	Swelling of limb	Increased blood volume	AMRSwelling of limbIncreased blood volume	0.961159	0.825722	1.11881	0.0818764	-0.511217	0.609199	176	4439	4615	0.215241	symptoms
AMR	Cervical radiculitis	Reduced hematocrit	AMRCervical radiculitisReduced hematocrit	1.04219	0.889465	1.22113	0.08592	0.511112	0.609273	161	4109	4270	0.215188	symptoms
ALL	H. pylori	Reduced hematocrit	ALLH. pyloriReduced hematocrit	0.955383	0.801924	1.13821	0.0890729	-0.510901	0.609421	183	27678	27861	0.215083	infectious diseases
AFR	Cardiac pacemaker/device in situ	Increased inflammation	AFRCardiac pacemaker/device in situIncreased inflammation	1.04407	0.884849	1.23195	0.0742261	0.510872	0.609441	160	3983	4143	0.215069	circulatory system
ALL	Urinary calculus	Reduced inflammation	ALLUrinary calculusReduced inflammation	0.982514	0.918202	1.05133	0.0346113	-0.510744	0.60953	979	28632	29611	0.215005	genitourinary
ALL	Thyroid cancer	Increased urate	ALLThyroid cancerIncreased urate	0.97231	0.872963	1.08296	0.0549553	-0.510624	0.609614	397	29373	29770	0.214945	neoplasms
AMR	Breast cancer	Increased body mass	AMRBreast cancerIncreased body mass	0.958519	0.814662	1.12778	0.0905659	-0.510621	0.609617	167	4700	4867	0.214943	neoplasms
AMR	Viral warts & HPV	Increased body mass	AMRViral warts & HPVIncreased body mass	1.04378	0.885356	1.23055	0.0911682	0.510152	0.609945	155	3483	3638	0.214709	infectious diseases
ALL	Cardiomegaly	Increased blood volume	ALLCardiomegalyIncreased blood volume	0.960346	0.822066	1.12189	0.079331	-0.510078	0.609997	179	29076	29255	0.214673	circulatory system
ALL	Acid-base balance disorder	Reduced inflammation	ALLAcid-base balance disorderReduced inflammation	1.04236	0.888716	1.22256	0.0811787	0.509876	0.610139	194	25948	26142	0.214571	endocrine/metabolic
AMR	Cerebral artery occlusion, with cerebral infarction	Reduced inflammation	AMRCerebral artery occlusion, with cerebral infarctionReduced inflammation	0.965161	0.842161	1.10613	0.0720293	-0.509817	0.61018	223	4652	4875	0.214542	circulatory system
AMR	Abnormality of gait	Increased inflammation	AMRAbnormality of gaitIncreased inflammation	1.02645	0.928418	1.13483	0.0560541	0.509719	0.610248	482	4215	4697	0.214493	neurological
AFR	Neurological disorders	Increased body mass	AFRNeurological disordersIncreased body mass	0.967736	0.853047	1.09785	0.0896307	-0.509554	0.610364	279	4812	5091	0.214411	mental disorders
AFR	Other disorders of circulatory system	Reduced blood volume	AFROther disorders of circulatory systemReduced blood volume	1.04504	0.882097	1.23808	0.0966325	0.509382	0.610484	140	5005	5145	0.214326	circulatory system
ALL	Disorders of coccyx	Increased inflammation	ALLDisorders of coccyxIncreased inflammation	0.970563	0.865151	1.08882	0.0584736	-0.509362	0.610498	306	25780	26086	0.214316	musculoskeletal
AMR	Vitamin deficiency	Increased blood volume	AMRVitamin deficiencyIncreased blood volume	0.982896	0.919765	1.05036	0.0356344	-0.509346	0.61051	1289	3313	4602	0.214307	endocrine/metabolic
AFR	Mood disorders	Reduced lipids	AFRMood disordersReduced lipids	0.981351	0.912776	1.05508	0.0389445	-0.509325	0.610525	968	3281	4249	0.214297	mental disorders
ALL	Poisoning by antibiotics	Increased hematocrit	ALLPoisoning by antibioticsIncreased hematocrit	1.03883	0.897148	1.2029	0.0748271	0.509243	0.610582	198	28525	28723	0.214256	injuries & poisonings
ALL	Retinal edema	Increased hematocrit	ALLRetinal edemaIncreased hematocrit	0.970074	0.863013	1.09042	0.0596838	-0.509212	0.610604	323	25375	25698	0.214241	sense organs
ALL	Fracture of lower limb	Increased hematocrit	ALLFracture of lower limbIncreased hematocrit	0.97148	0.869084	1.08594	0.0569946	-0.509172	0.610632	346	26889	27235	0.214221	injuries & poisonings
AMR	Iron deficiency anemia secondary to blood loss (chronic)	Increased hematocrit	AMRIron deficiency anemia secondary to blood loss (chronic)Increased hematocrit	0.957455	0.809911	1.13188	0.0856657	-0.509171	0.610632	148	3635	3783	0.21422	hematopoietic
ALL	Encephalopathy, not elsewhere classified	Reduced blood volume	ALLEncephalopathy, not elsewhere classifiedReduced blood volume	1.04819	0.874458	1.25645	0.0924029	0.509069	0.610704	133	26639	26772	0.214169	neurological
AMR	Type 2 diabetes	Increased body mass	AMRType 2 diabetesIncreased body mass	1.01815	0.950026	1.09115	0.038434	0.508993	0.610757	1492	3205	4697	0.214131	endocrine/metabolic
AMR	Coagulation defects	Increased inflammation	AMRCoagulation defectsIncreased inflammation	1.05464	0.85923	1.2945	0.1137	0.508864	0.610847	103	4686	4789	0.214067	hematopoietic
ALL	Hypertensive heart and/or renal disease	Increased body mass	ALLHypertensive heart and/or renal diseaseIncreased body mass	0.968477	0.856049	1.09567	0.0632178	-0.508751	0.610926	395	16586	16981	0.214011	circulatory system
EUR	Thrombocytopenia	Reduced inflammation	EURThrombocytopeniaReduced inflammation	0.953737	0.794647	1.14468	0.0914232	-0.508732	0.61094	121	6591	6712	0.214001	hematopoietic
AMR	Glaucoma	Increased inflammation	AMRGlaucomaIncreased inflammation	0.973408	0.877393	1.07993	0.0576205	-0.508678	0.610978	417	4284	4701	0.213975	sense organs
AMR	Nonspecific chest pain	Increased blood volume	AMRNonspecific chest painIncreased blood volume	1.01938	0.946653	1.0977	0.0396372	0.508341	0.611214	937	3456	4393	0.213807	circulatory system
AMR	Hematuria	Reduced hematocrit	AMRHematuriaReduced hematocrit	1.03874	0.897131	1.2027	0.0802832	0.508294	0.611247	198	3947	4145	0.213783	genitourinary
ALL	Incisional hernia	Reduced inflammation	ALLIncisional herniaReduced inflammation	1.04206	0.888988	1.22149	0.081118	0.508287	0.611252	183	28052	28235	0.21378	digestive
AFR	Benign neoplasm of colon	Increased urate	AFRBenign neoplasm of colonIncreased urate	0.966126	0.845905	1.10343	0.081417	-0.508257	0.611273	242	4861	5103	0.213765	neoplasms
ALL	Type 2 diabetes with ophthalmic manifestations	Increased hematocrit	ALLType 2 diabetes with ophthalmic manifestationsIncreased hematocrit	0.978221	0.898573	1.06493	0.0434941	-0.508182	0.611325	652	20651	21303	0.213728	endocrine/metabolic
EUR	Abnormal movement	Increased hematocrit	EURAbnormal movementIncreased hematocrit	0.974381	0.881555	1.07698	0.051914	-0.50807	0.611404	437	6356	6793	0.213672	neurological
EUR	Primary/intrinsic cardiomyopathies	Increased hematocrit	EURPrimary/intrinsic cardiomyopathiesIncreased hematocrit	1.04692	0.877109	1.24961	0.0917541	0.507816	0.611582	129	6903	7032	0.213545	circulatory system
ALL	Endocarditis	Reduced inflammation	ALLEndocarditisReduced inflammation	0.946482	0.765425	1.17037	0.10847	-0.507746	0.611632	100	28919	29019	0.21351	circulatory system
EUR	Conjunctivitis, infectious	Reduced lipids	EURConjunctivitis, infectiousReduced lipids	0.949666	0.778004	1.1592	0.104424	-0.507687	0.611673	100	6389	6489	0.213481	sense organs
AFR	Other and unspecified disorders of back	Increased blood volume	AFROther and unspecified disorders of backIncreased blood volume	0.953517	0.793434	1.1459	0.0997223	-0.507599	0.611735	118	4603	4721	0.213437	musculoskeletal
AMR	Herpes simplex	Reduced hematocrit	AMRHerpes simplexReduced hematocrit	1.04288	0.886808	1.22641	0.0878768	0.507589	0.611742	155	3483	3638	0.213432	infectious diseases
ALL	Extrapyramidal disease and abnormal movement disorders	Reduced inflammation	ALLExtrapyramidal disease and abnormal movement disordersReduced inflammation	1.028	0.924015	1.14369	0.0543636	0.50758	0.611748	388	26639	27027	0.213427	neurological
ALL	Other and unspecified disorders of back	Increased hematocrit	ALLOther and unspecified disorders of backIncreased hematocrit	1.02379	0.934932	1.1211	0.0463414	0.507568	0.611756	536	25780	26316	0.213422	musculoskeletal
AFR	Other diseases of blood and blood-forming organs	Increased hematocrit	AFROther diseases of blood and blood-forming organsIncreased hematocrit	0.965501	0.843086	1.10569	0.0774075	-0.507537	0.611778	220	4649	4869	0.213406	hematopoietic
ALL	Chorioretinal inflammations, scars, and other disorders of choroid	Increased blood volume	ALLChorioretinal inflammations, scars, and other disorders of choroidIncreased blood volume	0.953199	0.792096	1.14707	0.0946684	-0.507423	0.611858	127	25737	25864	0.213349	sense organs
AFR	Ischemic Heart Disease	Increased body mass	AFRIschemic Heart DiseaseIncreased body mass	0.977196	0.89385	1.06831	0.0632095	-0.507145	0.612053	643	4569	5212	0.213211	circulatory system
ALL	Nontoxic multinodular goiter	Increased blood volume	ALLNontoxic multinodular goiterIncreased blood volume	0.979023	0.901983	1.06264	0.0418727	-0.506974	0.612173	687	23670	24357	0.213126	endocrine/metabolic
AFR	Other disorders of eye	Increased hematocrit	AFROther disorders of eyeIncreased hematocrit	1.03806	0.898467	1.19934	0.0824989	0.506917	0.612213	200	4484	4684	0.213097	sense organs
ALL	Myalgia and myositis unspecified	Increased hematocrit	ALLMyalgia and myositis unspecifiedIncreased hematocrit	0.977574	0.895481	1.06719	0.0448088	-0.506825	0.612277	564	29536	30100	0.213052	symptoms
ALL	Other and unspecified disc disorder	Reduced hematocrit	ALLOther and unspecified disc disorderReduced hematocrit	0.944606	0.757758	1.17753	0.112221	-0.506766	0.612319	102	25780	25882	0.213022	musculoskeletal
ALL	Herpes zoster with nervous system complications	Reduced lipids	ALLHerpes zoster with nervous system complicationsReduced lipids	1.04293	0.886331	1.2272	0.0829391	0.506387	0.612585	161	21560	21721	0.212834	infectious diseases
ALL	Acute cystitis	Increased body mass	ALLAcute cystitisIncreased body mass	1.03111	0.915802	1.16094	0.0606427	0.506363	0.612602	384	24445	24829	0.212822	genitourinary
EUR	Other disorders of eye	Increased urate	EUROther disorders of eyeIncreased urate	0.959728	0.818541	1.12527	0.0852918	-0.506292	0.612652	158	6471	6629	0.212786	sense organs
ALL	Other abnormality of urination	Increased body mass	ALLOther abnormality of urinationIncreased body mass	1.02988	0.918883	1.15429	0.0581798	0.506033	0.612833	411	22273	22684	0.212658	genitourinary
ALL	Other forms of chronic heart disease	Reduced inflammation	ALLOther forms of chronic heart diseaseReduced inflammation	0.971181	0.867184	1.08765	0.0577648	-0.50603	0.612836	369	25016	25385	0.212656	circulatory system
ALL	Unspecified osteomyelitis	Increased blood volume	ALLUnspecified osteomyelitisIncreased blood volume	0.959217	0.816344	1.12709	0.0824121	-0.506012	0.612848	167	28082	28249	0.212647	musculoskeletal
ALL	Early or threatened labor; hemorrhage in early pregnancy	Reduced lipids	ALLEarly or threatened labor; hemorrhage in early pregnancyReduced lipids	0.952055	0.787054	1.15165	0.0971023	-0.505958	0.612886	123	29574	29697	0.21262	pregnancy complications
ALL	Other disorders of bone and cartilage	Reduced lipids	ALLOther disorders of bone and cartilageReduced lipids	0.986657	0.936608	1.03938	0.0265725	-0.505762	0.613023	1808	24612	26420	0.212523	musculoskeletal
ALL	Mitral valve disease	Increased urate	ALLMitral valve diseaseIncreased urate	1.03264	0.911773	1.16953	0.0634844	0.505695	0.613071	304	26581	26885	0.212489	circulatory system
ALL	Osteoarthrosis	Increased inflammation	ALLOsteoarthrosisIncreased inflammation	1.00912	0.974231	1.04526	0.0179416	0.505668	0.61309	4531	23720	28251	0.212476	musculoskeletal
AFR	Malaise and fatigue	Increased inflammation	AFRMalaise and fatigueIncreased inflammation	0.978877	0.901129	1.06333	0.037137	-0.505606	0.613133	666	4079	4745	0.212445	symptoms
ALL	Tachycardia NOS	Reduced inflammation	ALLTachycardia NOSReduced inflammation	0.974739	0.882662	1.07642	0.0504705	-0.50537	0.613299	494	22771	23265	0.212328	circulatory system
EUR	Asthma with exacerbation	Reduced lipids	EURAsthma with exacerbationReduced lipids	1.05224	0.863641	1.28201	0.104035	0.505252	0.613382	103	5816	5919	0.212269	respiratory
AFR	Coagulation defects	Increased blood volume	AFRCoagulation defectsIncreased blood volume	1.04982	0.86937	1.26773	0.101593	0.50525	0.613383	110	5010	5120	0.212268	hematopoietic
EUR	Hemorrhage of rectum and anus	Reduced lipids	EURHemorrhage of rectum and anusReduced lipids	0.958369	0.812629	1.13025	0.0865823	-0.505233	0.613395	148	6458	6606	0.212259	digestive
ALL	Acute posthemorrhagic anemia	Reduced hematocrit	ALLAcute posthemorrhagic anemiaReduced hematocrit	0.960138	0.819973	1.12426	0.0798571	-0.505225	0.6134	209	21861	22070	0.212256	hematopoietic
ALL	Swelling of limb	Reduced lipids	ALLSwelling of limbReduced lipids	1.01808	0.949695	1.09139	0.0355266	0.505061	0.613516	925	26563	27488	0.212174	symptoms
AFR	Atopic/contact dermatitis due to other or unspecified	Reduced hematocrit	AFRAtopic/contact dermatitis due to other or unspecifiedReduced hematocrit	1.02777	0.924056	1.14313	0.073956	0.50471	0.613763	365	4328	4693	0.212	dermatologic
AMR	Acute pain	Increased body mass	AMRAcute painIncreased body mass	1.03849	0.896745	1.20263	0.0815806	0.504382	0.613993	201	3601	3802	0.211836	neurological
EUR	Degenerative skin conditions and other dermatoses	Reduced hematocrit	EURDegenerative skin conditions and other dermatosesReduced hematocrit	0.969146	0.858011	1.09468	0.0597971	-0.504312	0.614042	282	6370	6652	0.211802	dermatologic
EUR	Abnormal involuntary movements	Increased urate	EURAbnormal involuntary movementsIncreased urate	0.95453	0.796596	1.14378	0.0971888	-0.504276	0.614068	120	6356	6476	0.211784	neurological
ALL	Other specified nonpsychotic and/or transient mental disorders	Increased blood volume	ALLOther specified nonpsychotic and/or transient mental disordersIncreased blood volume	0.964763	0.839203	1.10911	0.0711241	-0.504271	0.614071	228	26780	27008	0.211781	mental disorders
EUR	Nausea and vomiting	Reduced blood volume	EURNausea and vomitingReduced blood volume	0.959235	0.815961	1.12767	0.0852501	-0.504256	0.614082	155	6753	6908	0.211774	symptoms
AMR	Colorectal cancer	Increased urate	AMRColorectal cancerIncreased urate	0.953369	0.791867	1.14781	0.102254	-0.504253	0.614083	119	4520	4639	0.211773	neoplasms
ALL	Barrett's esophagus	Increased body mass	ALLBarrett's esophagusIncreased body mass	0.965426	0.841987	1.10696	0.0697601	-0.504092	0.614197	267	21716	21983	0.211692	digestive
AFR	Cardiac conduction disorders	Increased inflammation	AFRCardiac conduction disordersIncreased inflammation	0.970795	0.865056	1.08946	0.0515899	-0.503755	0.614433	320	3983	4303	0.211525	circulatory system
ALL	Other symptoms involving urinary system	Increased inflammation	ALLOther symptoms involving urinary systemIncreased inflammation	0.966925	0.848274	1.10217	0.0671361	-0.503546	0.61458	221	22273	22494	0.211421	genitourinary
AFR	Urinary tract infection	Reduced inflammation	AFRUrinary tract infectionReduced inflammation	1.02899	0.920648	1.15009	0.0753668	0.503483	0.614625	362	4339	4701	0.21139	genitourinary
ALL	Urinary incontinence	Increased urate	ALLUrinary incontinenceIncreased urate	0.983066	0.919824	1.05066	0.033785	-0.503403	0.614681	1242	22273	23515	0.21135	genitourinary
AMR	Human immunodeficiency virus [HIV] disease	Reduced inflammation	AMRHuman immunodeficiency virus [HIV] diseaseReduced inflammation	1.02926	0.919923	1.15159	0.0597199	0.503286	0.614763	365	3483	3848	0.211292	infectious diseases
ALL	Irritable Bowel Syndrome	Increased hematocrit	ALLIrritable Bowel SyndromeIncreased hematocrit	1.0281	0.922915	1.14527	0.0550925	0.503238	0.614797	366	22185	22551	0.211268	digestive
AMR	Chronic airway obstruction	Increased inflammation	AMRChronic airway obstructionIncreased inflammation	0.971534	0.868145	1.08724	0.0614075	-0.503045	0.614933	345	3603	3948	0.211172	respiratory
ALL	Fracture of lower limb	Increased body mass	ALLFracture of lower limbIncreased body mass	1.03285	0.910601	1.17152	0.0643091	0.502924	0.615018	346	26889	27235	0.211112	injuries & poisonings
ALL	Macular degeneration (senile) of retina NOS	Reduced inflammation	ALLMacular degeneration (senile) of retina NOSReduced inflammation	0.963299	0.832666	1.11443	0.0740327	-0.502875	0.615052	215	25375	25590	0.211088	sense organs
ALL	Noninflammatory disorders of vagina	Reduced blood volume	ALLNoninflammatory disorders of vaginaReduced blood volume	0.978001	0.896757	1.0666	0.044222	-0.502726	0.615157	620	26670	27290	0.211014	genitourinary
EUR	Hypothyroidism NOS	Increased inflammation	EURHypothyroidism NOSIncreased inflammation	0.978901	0.900793	1.06378	0.0483335	-0.502634	0.615222	676	5315	5991	0.210968	endocrine/metabolic
ALL	Decreased white blood cell count	Increased hematocrit	ALLDecreased white blood cell countIncreased hematocrit	1.02686	0.926028	1.13866	0.0526677	0.502582	0.615258	418	26431	26849	0.210943	hematopoietic
ALL	Other abnormal glucose	Reduced lipids	ALLOther abnormal glucoseReduced lipids	1.01443	0.959295	1.07274	0.0285235	0.502482	0.615328	1480	20651	22131	0.210893	endocrine/metabolic
AFR	Pulmonary heart disease	Increased urate	AFRPulmonary heart diseaseIncreased urate	0.963355	0.832804	1.11437	0.0894817	-0.502472	0.615336	195	5169	5364	0.210888	circulatory system
ALL	Gastrointestinal hemorrhage	Increased urate	ALLGastrointestinal hemorrhageIncreased urate	0.984548	0.926516	1.04622	0.0309772	-0.502381	0.615399	1373	26361	27734	0.210843	digestive
AFR	Disorders of menstruation and other abnormal bleeding from female genital tract	Increased body mass	AFRDisorders of menstruation and other abnormal bleeding from female genital tractIncreased body mass	1.02935	0.919484	1.15234	0.0796167	0.502288	0.615465	430	4216	4646	0.210797	genitourinary
ALL	Paroxysmal supraventricular tachycardia	Increased inflammation	ALLParoxysmal supraventricular tachycardiaIncreased inflammation	0.969799	0.860413	1.09309	0.0613086	-0.502225	0.615509	285	22771	23056	0.210765	circulatory system
ALL	Other disorders of eyelids	Increased blood volume	ALLOther disorders of eyelidsIncreased blood volume	1.027	0.925579	1.13953	0.053081	0.50219	0.615534	409	25520	25929	0.210748	sense organs
AFR	Cough	Increased hematocrit	AFRCoughIncreased hematocrit	0.97961	0.903923	1.06163	0.0463854	-0.502138	0.61557	800	2903	3703	0.210722	respiratory
AMR	Chronic pharyngitis and nasopharyngitis	Reduced hematocrit	AMRChronic pharyngitis and nasopharyngitisReduced hematocrit	1.03585	0.902802	1.1885	0.075249	0.502115	0.615586	218	3302	3520	0.210711	respiratory
AMR	Cardiac dysrhythmias	Increased hematocrit	AMRCardiac dysrhythmiasIncreased hematocrit	0.979154	0.901851	1.06308	0.0423723	-0.502065	0.615622	725	3793	4518	0.210686	circulatory system
AMR	Bacterial infection NOS	Increased hematocrit	AMRBacterial infection NOSIncreased hematocrit	1.04855	0.871365	1.26177	0.0946457	0.502005	0.615664	123	4678	4801	0.210656	infectious diseases
ALL	Spondylosis without myelopathy	Increased urate	ALLSpondylosis without myelopathyIncreased urate	1.01443	0.959246	1.07279	0.0285353	0.501983	0.615679	1639	25780	27419	0.210646	musculoskeletal
AFR	Overweight, obesity and other hyperalimentation	Increased inflammation	AFROverweight, obesity and other hyperalimentationIncreased inflammation	0.984242	0.925057	1.04721	0.02769	-0.501974	0.615686	1583	3268	4851	0.210641	endocrine/metabolic
ALL	Neoplasm of uncertain behavior of skin	Reduced blood volume	ALLNeoplasm of uncertain behavior of skinReduced blood volume	0.967121	0.84872	1.10204	0.0665781	-0.501744	0.615848	255	28878	29133	0.210527	neoplasms
ALL	Derangement of joint, non-traumatic	Reduced inflammation	ALLDerangement of joint, non-traumaticReduced inflammation	1.04823	0.872049	1.26001	0.0936529	0.501714	0.615869	139	27283	27422	0.210512	musculoskeletal
AFR	Breast cancer	Reduced lipids	AFRBreast cancerReduced lipids	0.963664	0.833905	1.11361	0.0780064	-0.501605	0.615945	198	4961	5159	0.210458	neoplasms
AFR	Cholelithiasis and cholecystitis	Increased inflammation	AFRCholelithiasis and cholecystitisIncreased inflammation	1.04596	0.877534	1.24671	0.0785576	0.501597	0.615951	135	5208	5343	0.210454	digestive
AMR	Alcoholism	Reduced hematocrit	AMRAlcoholismReduced hematocrit	1.0473	0.874192	1.25469	0.0978248	0.501379	0.616104	126	4014	4140	0.210346	mental disorders
ALL	Malignant neoplasm of liver, primary	Reduced inflammation	ALLMalignant neoplasm of liver, primaryReduced inflammation	0.969786	0.860173	1.09337	0.0612602	-0.501332	0.616137	313	28139	28452	0.210323	neoplasms
ALL	Carbuncle and furuncle	Reduced hematocrit	ALLCarbuncle and furuncleReduced hematocrit	0.946396	0.76299	1.17389	0.109452	-0.501278	0.616175	126	25770	25896	0.210296	dermatologic
AMR	Peripheral vascular disease	Increased hematocrit	AMRPeripheral vascular diseaseIncreased hematocrit	0.975021	0.883197	1.07639	0.0505848	-0.501255	0.616192	493	4202	4695	0.210284	circulatory system
AMR	Angina pectoris	Increased body mass	AMRAngina pectorisIncreased body mass	1.04038	0.891191	1.21453	0.0860264	0.501223	0.616214	192	4158	4350	0.210268	circulatory system
AMR	Chronic sinusitis	Increased inflammation	AMRChronic sinusitisIncreased inflammation	1.03408	0.907069	1.17888	0.0714681	0.501209	0.616224	267	3302	3569	0.210261	respiratory
AMR	Cerebral artery occlusion, with cerebral infarction	Increased urate	AMRCerebral artery occlusion, with cerebral infarctionIncreased urate	0.965132	0.84006	1.10883	0.0762133	-0.501176	0.616247	223	4652	4875	0.210245	circulatory system
ALL	Spasm of muscle	Increased blood volume	ALLSpasm of muscleIncreased blood volume	1.02464	0.931604	1.12696	0.0485984	0.501121	0.616286	485	27911	28396	0.210218	symptoms
ALL	Benign neoplasm of breast	Reduced blood volume	ALLBenign neoplasm of breastReduced blood volume	0.962576	0.829172	1.11744	0.0759011	-0.501108	0.616295	200	25837	26037	0.210211	genitourinary
EUR	Mitral valve disease	Reduced inflammation	EURMitral valve diseaseReduced inflammation	0.951349	0.782741	1.15628	0.0976715	-0.501091	0.616307	108	6246	6354	0.210203	circulatory system
ALL	Other sprains and strains	Increased inflammation	ALLOther sprains and strainsIncreased inflammation	1.05183	0.863187	1.28169	0.1007	0.501044	0.61634	108	28056	28164	0.21018	injuries & poisonings
ALL	Diseases of white blood cells	Increased urate	ALLDiseases of white blood cellsIncreased urate	0.970252	0.86213	1.09193	0.0601552	-0.500978	0.616387	340	26431	26771	0.210147	hematopoietic
EUR	Syncope and collapse	Reduced lipids	EURSyncope and collapseReduced lipids	1.04409	0.881915	1.23609	0.088421	0.500966	0.616395	145	6842	6987	0.210141	symptoms
AFR	EXTREME_OBESITY_CASE_CONTROL	Increased urate	AFREXTREME_OBESITY_CASE_CONTROLIncreased urate	0.968284	0.853552	1.09844	0.0766929	-0.500862	0.616468	327	1412	1739	0.210089	Phetypes
ALL	Urinary tract infection	Increased hematocrit	ALLUrinary tract infectionIncreased hematocrit	0.987376	0.939489	1.0377	0.0253886	-0.50085	0.616476	1939	24445	26384	0.210084	genitourinary
ALL	Bacterial enteritis	Increased blood volume	ALLBacterial enteritisIncreased blood volume	1.02608	0.927737	1.13485	0.0514433	0.500832	0.616489	426	28922	29348	0.210074	infectious diseases
EUR	Disorders of the pituitary gland and its hypothalamic control	Increased body mass	EURDisorders of the pituitary gland and its hypothalamic controlIncreased body mass	1.04981	0.867912	1.26984	0.105745	0.500731	0.616561	107	6344	6451	0.210024	endocrine/metabolic
ALL	Other disorders of soft tissues	Increased inflammation	ALLOther disorders of soft tissuesIncreased inflammation	0.983534	0.921636	1.04959	0.0332167	-0.500618	0.61664	941	22734	23675	0.209969	musculoskeletal
ALL	Renal failure	Increased inflammation	ALLRenal failureIncreased inflammation	1.01007	0.97122	1.05047	0.019977	0.500577	0.616669	3184	24130	27314	0.209948	genitourinary
ALL	Cholelithiasis	Reduced lipids	ALLCholelithiasisReduced lipids	0.97803	0.896547	1.06692	0.0443876	-0.500522	0.616708	558	28608	29166	0.209921	digestive
ALL	Abdominal aortic aneurysm	Reduced inflammation	ALLAbdominal aortic aneurysmReduced inflammation	0.972756	0.873024	1.08388	0.0550114	-0.500485	0.616733	413	25474	25887	0.209903	circulatory system
ALL	Acquired spondylolisthesis	Increased urate	ALLAcquired spondylolisthesisIncreased urate	0.956639	0.804144	1.13805	0.08843	-0.500346	0.616832	160	27645	27805	0.209833	musculoskeletal
AMR	Nontoxic uninodular goiter	Reduced inflammation	AMRNontoxic uninodular goiterReduced inflammation	1.04139	0.888417	1.2207	0.0840775	0.500345	0.616832	166	4150	4316	0.209833	endocrine/metabolic
EUR	Urinary incontinence	Increased blood volume	EURUrinary incontinenceIncreased blood volume	1.04891	0.869928	1.26472	0.10425	0.500248	0.6169	118	5775	5893	0.209785	genitourinary
ALL	Pyelonephritis	Reduced hematocrit	ALLPyelonephritisReduced hematocrit	1.04373	0.882585	1.23429	0.0852735	0.500208	0.616929	185	24445	24630	0.209765	genitourinary
AFR	Dermatophytosis of nail	Increased body mass	AFRDermatophytosis of nailIncreased body mass	1.02836	0.921628	1.14745	0.0771311	0.50015	0.616969	383	4017	4400	0.209737	infectious diseases
AMR	Acquired hypothyroidism	Reduced inflammation	AMRAcquired hypothyroidismReduced inflammation	0.9551	0.797703	1.14355	0.0952971	-0.5	0.617075	123	4150	4273	0.209662	endocrine/metabolic
AMR	Anal and rectal conditions	Reduced hematocrit	AMRAnal and rectal conditionsReduced hematocrit	0.961981	0.826375	1.11984	0.0822586	-0.499974	0.617094	179	4661	4840	0.209649	digestive
AFR	Paroxysmal tachycardia, unspecified	Reduced hematocrit	AFRParoxysmal tachycardia, unspecifiedReduced hematocrit	1.04883	0.870013	1.2644	0.130724	0.499902	0.617144	110	3983	4093	0.209613	circulatory system
AMR	Voice disturbance	Reduced blood volume	AMRVoice disturbanceReduced blood volume	0.951408	0.7826	1.15663	0.102246	-0.499839	0.617188	105	3302	3407	0.209582	respiratory
AMR	Essential hypertension	Increased urate	AMREssential hypertensionIncreased urate	1.01758	0.950367	1.08954	0.0374688	0.499832	0.617193	2371	2520	4891	0.209579	circulatory system
AFR	GERD_CASE_CONTROL	Increased body mass	AFRGERD_CASE_CONTROLIncreased body mass	1.03146	0.91347	1.1647	0.0871002	0.499809	0.61721	724	562	1286	0.209567	Phetypes
ALL	Cancer within the respiratory system	Reduced blood volume	ALLCancer within the respiratory systemReduced blood volume	1.03287	0.909794	1.1726	0.064775	0.499635	0.617332	278	29908	30186	0.209481	neoplasms
AMR	Chronic pharyngitis and nasopharyngitis	Increased blood volume	AMRChronic pharyngitis and nasopharyngitisIncreased blood volume	1.03582	0.902234	1.18919	0.0745288	0.49959	0.617364	218	3302	3520	0.209459	respiratory
ALL	Coronary atherosclerosis	Reduced blood volume	ALLCoronary atherosclerosisReduced blood volume	0.989557	0.94963	1.03116	0.0210171	-0.499569	0.617378	3497	25016	28513	0.209449	circulatory system
ALL	Cardiac congenital anomalies	Reduced lipids	ALLCardiac congenital anomaliesReduced lipids	0.967194	0.848528	1.10245	0.066862	-0.499465	0.617452	242	29799	30041	0.209397	congenital anomalies
EUR	T2_DIABETES_CASE_CONTROL	Increased urate	EURT2_DIABETES_CASE_CONTROLIncreased urate	0.979758	0.904179	1.06165	0.043328	-0.499282	0.617581	724	5873	6597	0.209306	Phetypes
ALL	Sicca syndrome	Increased hematocrit	ALLSicca syndromeIncreased hematocrit	1.03752	0.89779	1.19901	0.0738775	0.499117	0.617697	207	24647	24854	0.209225	dermatologic
ALL	Other headache syndromes	Reduced lipids	ALLOther headache syndromesReduced lipids	0.986361	0.934578	1.04101	0.0275567	-0.499101	0.617709	1563	25628	27191	0.209216	neurological
AFR	Acquired foot deformities	Reduced lipids	AFRAcquired foot deformitiesReduced lipids	0.96522	0.83995	1.10917	0.0746881	-0.499091	0.617716	207	4861	5068	0.209211	musculoskeletal
AMR	Musculoskeletal symptoms referable to limbs	Increased urate	AMRMusculoskeletal symptoms referable to limbsIncreased urate	1.03368	0.907536	1.17736	0.0713145	0.498862	0.617877	253	4439	4692	0.209098	symptoms
AMR	Synovitis and tenosynovitis	Reduced lipids	AMRSynovitis and tenosynovitisReduced lipids	0.956297	0.802296	1.13986	0.0915277	-0.498795	0.617924	136	3679	3815	0.209065	musculoskeletal
ALL	Diseases of the jaws	Increased hematocrit	ALLDiseases of the jawsIncreased hematocrit	1.05284	0.859961	1.28898	0.1034	0.498726	0.617972	106	28150	28256	0.209031	digestive
EUR	Graves' disease	Increased hematocrit	EURGraves' diseaseIncreased hematocrit	1.05163	0.862803	1.28179	0.102886	0.498555	0.618093	107	5315	5422	0.208946	endocrine/metabolic
AMR	Gout and other crystal arthropathies	Increased body mass	AMRGout and other crystal arthropathiesIncreased body mass	0.951389	0.782065	1.15737	0.108947	-0.498347	0.618239	112	5046	5158	0.208843	endocrine/metabolic
ALL	Osteitis deformans and osteopathies associated with other disorders classified elsewhere	Reduced lipids	ALLOsteitis deformans and osteopathies associated with other disorders classified elsewhereReduced lipids	1.02472	0.930864	1.12804	0.0490064	0.498262	0.6183	488	24612	25100	0.208801	musculoskeletal
ALL	Cancer of liver and intrahepatic bile duct	Increased body mass	ALLCancer of liver and intrahepatic bile ductIncreased body mass	0.968404	0.853506	1.09877	0.0645726	-0.498248	0.618309	332	28139	28471	0.208794	neoplasms
AMR	Peripheral vascular disease	Increased body mass	AMRPeripheral vascular diseaseIncreased body mass	1.02607	0.92726	1.1354	0.0562242	0.498116	0.618403	493	4202	4695	0.208729	circulatory system
AFR	Urinary calculus	Increased hematocrit	AFRUrinary calculusIncreased hematocrit	1.04704	0.873772	1.25467	0.103713	0.498042	0.618455	124	5291	5415	0.208692	genitourinary
ALL	severe protein-calorie malnutrition	Reduced inflammation	ALLsevere protein-calorie malnutritionReduced inflammation	1.05427	0.856253	1.29808	0.105957	0.497899	0.618555	112	19471	19583	0.208621	endocrine/metabolic
ALL	Sensorineural hearing loss	Reduced lipids	ALLSensorineural hearing lossReduced lipids	1.01672	0.952463	1.0853	0.033284	0.497729	0.618675	1050	26863	27913	0.208537	sense organs
AFR	Pain	Increased urate	AFRPainIncreased urate	1.01816	0.948478	1.09296	0.0434193	0.497583	0.618778	1004	3904	4908	0.208465	neurological
ALL	Fracture of neck of femur	Reduced inflammation	ALLFracture of neck of femurReduced inflammation	0.9535	0.790421	1.15022	0.095591	-0.497544	0.618805	127	26889	27016	0.208446	injuries & poisonings
ALL	Personal history of diseases of blood and blood-forming organs	Increased inflammation	ALLPersonal history of diseases of blood and blood-forming organsIncreased inflammation	1.02181	0.938563	1.11243	0.0433485	0.497543	0.618806	537	26431	26968	0.208445	hematopoietic
ALL	Gastritis and duodenitis	Increased blood volume	ALLGastritis and duodenitisIncreased blood volume	1.0194	0.94507	1.09958	0.0386401	0.497476	0.618854	780	27881	28661	0.208412	digestive
ALL	Torsion dystonia	Increased hematocrit	ALLTorsion dystoniaIncreased hematocrit	1.04567	0.876945	1.24686	0.0898466	0.497424	0.61889	133	26639	26772	0.208387	neurological
AFR	Urinary tract infection	Increased blood volume	AFRUrinary tract infectionIncreased blood volume	0.972917	0.87312	1.08412	0.0586341	-0.497245	0.619016	362	4339	4701	0.208298	genitourinary
EUR	Dysuria	Increased inflammation	EURDysuriaIncreased inflammation	1.04272	0.884193	1.22966	0.0975226	0.497151	0.619083	160	5775	5935	0.208251	genitourinary
EUR	Intervertebral disc disorders	Increased body mass	EURIntervertebral disc disordersIncreased body mass	0.966544	0.8452	1.10531	0.0750044	-0.497141	0.61909	230	6256	6486	0.208246	musculoskeletal
EUR	Thoracic or lumbosacral neuritis or radiculitis, unspecified	Increased blood volume	EURThoracic or lumbosacral neuritis or radiculitis, unspecifiedIncreased blood volume	0.971744	0.867911	1.088	0.0630469	-0.49714	0.619091	328	6286	6614	0.208246	symptoms
AMR	Anxiety disorders	Increased inflammation	AMRAnxiety disordersIncreased inflammation	1.01971	0.944177	1.10128	0.0424289	0.497035	0.619164	951	2814	3765	0.208194	mental disorders
AMR	Mixed hyperlipidemia	Reduced inflammation	AMRMixed hyperlipidemiaReduced inflammation	0.970388	0.861868	1.09257	0.062775	-0.496781	0.619344	333	2877	3210	0.208068	endocrine/metabolic
ALL	Atherosclerosis	Increased hematocrit	ALLAtherosclerosisIncreased hematocrit	0.976437	0.888762	1.07276	0.0479026	-0.496767	0.619353	502	25474	25976	0.208062	circulatory system
AMR	Candidiasis	Reduced hematocrit	AMRCandidiasisReduced hematocrit	1.03562	0.902038	1.18898	0.0746721	0.496739	0.619373	217	3898	4115	0.208048	infectious diseases
AMR	Other disorders of intestine	Reduced blood volume	AMROther disorders of intestineReduced blood volume	0.954498	0.794215	1.14713	0.0967575	-0.496513	0.619533	116	4661	4777	0.207936	digestive
AFR	RESISTANT_HTN_CASE_CONTROL	Increased inflammation	AFRRESISTANT_HTN_CASE_CONTROLIncreased inflammation	1.04107	0.88811	1.22038	0.0718242	0.496436	0.619587	361	1256	1617	0.207898	Phetypes
AMR	Sleep disorders	Reduced inflammation	AMRSleep disordersReduced inflammation	1.02158	0.938967	1.11146	0.0443678	0.496211	0.619746	670	3823	4493	0.207786	neurological
AFR	Abdominal pain	Reduced inflammation	AFRAbdominal painReduced inflammation	0.981618	0.912252	1.05626	0.0498569	-0.496165	0.619778	955	3530	4485	0.207764	symptoms
EUR	Stricture/obstruction of ureter	Reduced hematocrit	EURStricture/obstruction of ureterReduced hematocrit	0.956099	0.800713	1.14164	0.0876352	-0.496115	0.619813	133	6196	6329	0.207739	genitourinary
AFR	Thyrotoxicosis with or without goiter	Increased urate	AFRThyrotoxicosis with or without goiterIncreased urate	0.962253	0.826554	1.12023	0.0934304	-0.496115	0.619813	180	4543	4723	0.207739	endocrine/metabolic
ALL	Pulmonary heart disease	Reduced lipids	ALLPulmonary heart diseaseReduced lipids	0.979416	0.902127	1.06333	0.0419505	-0.495912	0.619957	634	29076	29710	0.207639	circulatory system
ALL	Allergies, other	Reduced hematocrit	ALLAllergies, otherReduced hematocrit	0.981465	0.911504	1.0568	0.0377167	-0.495848	0.620002	968	23580	24548	0.207607	injuries & poisonings
ALL	Diseases of the jaws	Increased body mass	ALLDiseases of the jawsIncreased body mass	0.944896	0.755234	1.18219	0.114374	-0.495834	0.620011	106	28150	28256	0.2076	digestive
AMR	Nausea and vomiting	Increased hematocrit	AMRNausea and vomitingIncreased hematocrit	0.968494	0.853373	1.09915	0.0651891	-0.495822	0.62002	266	4460	4726	0.207594	symptoms
EUR	Asthma with exacerbation	Increased inflammation	EURAsthma with exacerbationIncreased inflammation	0.952104	0.784144	1.15604	0.11399	-0.495657	0.620136	103	5816	5919	0.207513	respiratory
AMR	Acquired hypothyroidism	Increased blood volume	AMRAcquired hypothyroidismIncreased blood volume	1.04716	0.872728	1.25645	0.0979222	0.495656	0.620137	123	4150	4273	0.207512	endocrine/metabolic
AFR	Anxiety disorder	Increased urate	AFRAnxiety disorderIncreased urate	0.976143	0.88725	1.07394	0.058222	-0.495649	0.620142	508	3281	3789	0.207509	mental disorders
ALL	Malignant neoplasm of uterus	Increased hematocrit	ALLMalignant neoplasm of uterusIncreased hematocrit	0.955516	0.798114	1.14396	0.0918768	-0.495477	0.620263	134	27251	27385	0.207424	neoplasms
ALL	Macular degeneration (senile) of retina NOS	Increased blood volume	ALLMacular degeneration (senile) of retina NOSIncreased blood volume	0.964262	0.834973	1.11357	0.0736218	-0.495455	0.620279	215	25375	25590	0.207413	sense organs
AFR	Other immunological findings	Reduced lipids	AFROther immunological findingsReduced lipids	1.02825	0.920954	1.14804	0.0596637	0.495409	0.620311	348	4954	5302	0.20739	endocrine/metabolic
EUR	Dyschromia and Vitiligo	Reduced inflammation	EURDyschromia and VitiligoReduced inflammation	1.03975	0.89114	1.21315	0.0772878	0.495362	0.620344	172	6017	6189	0.207367	dermatologic
ALL	Basal cell carcinoma	Reduced lipids	ALLBasal cell carcinomaReduced lipids	0.965074	0.838439	1.11084	0.0717366	-0.495345	0.620357	218	28878	29096	0.207359	neoplasms
ALL	Tinnitus	Increased inflammation	ALLTinnitusIncreased inflammation	1.03021	0.915748	1.15898	0.0602019	0.495278	0.620404	311	26863	27174	0.207325	sense organs
AFR	Insulin pump user	Reduced blood volume	AFRInsulin pump userReduced blood volume	0.97096	0.864058	1.09109	0.0662465	-0.495171	0.62048	326	3451	3777	0.207272	endocrine/metabolic
EUR	Dyschromia and Vitiligo	Increased body mass	EURDyschromia and VitiligoIncreased body mass	1.03947	0.891758	1.21165	0.0857214	0.495029	0.62058	172	6017	6189	0.207202	dermatologic
AFR	Other immunological findings	Increased inflammation	AFROther immunological findingsIncreased inflammation	0.973005	0.873086	1.08436	0.0484404	-0.495003	0.620598	348	4954	5302	0.207189	endocrine/metabolic
ALL	DIVERTICULOSIS_CASE_CONTROL	Reduced lipids	ALLDIVERTICULOSIS_CASE_CONTROLReduced lipids	0.981692	0.912427	1.05622	0.0373015	-0.49494	0.620642	1367	2291	3658	0.207159	Phetypes
ALL	Diabetes or abnormal glucose tolerance complicating pregnancy	Increased hematocrit	ALLDiabetes or abnormal glucose tolerance complicating pregnancyIncreased hematocrit	1.03731	0.897246	1.19923	0.074068	0.494918	0.620658	210	29604	29814	0.207148	pregnancy complications
AMR	Cough	Increased body mass	AMRCoughIncreased body mass	0.978513	0.897849	1.06642	0.0472594	-0.494851	0.620705	755	2759	3514	0.207115	respiratory
ALL	Umbilical hernia	Reduced lipids	ALLUmbilical herniaReduced lipids	0.971123	0.864708	1.09063	0.059259	-0.494846	0.620709	311	28052	28363	0.207112	digestive
ALL	Anemia of chronic disease	Increased hematocrit	ALLAnemia of chronic diseaseIncreased hematocrit	0.979373	0.901751	1.06368	0.0422241	-0.494733	0.620789	659	21861	22520	0.207056	hematopoietic
ALL	Aortic aneurysm	Reduced hematocrit	ALLAortic aneurysmReduced hematocrit	1.02193	0.937765	1.11365	0.0435936	0.494715	0.620801	651	25474	26125	0.207047	circulatory system
AMR	DH_CKD_CASE_CONTROL	Increased urate	AMRDH_CKD_CASE_CONTROLIncreased urate	1.07522	0.806567	1.43336	0.154774	0.494444	0.620993	326	79	405	0.206913	Phetypes
AFR	DIVERTICULOSIS_CASE_CONTROL	Reduced hematocrit	AFRDIVERTICULOSIS_CASE_CONTROLReduced hematocrit	1.0381	0.895015	1.20406	0.103695	0.494157	0.621195	304	500	804	0.206772	Phetypes
ALL	Heart failure with reduced EF [Systolic or combined heart failure]	Increased urate	ALLHeart failure with reduced EF [Systolic or combined heart failure]Increased urate	0.982119	0.914281	1.05499	0.0365122	-0.494066	0.62126	1016	25901	26917	0.206727	circulatory system
AMR	Conjunctivitis, infectious	Reduced inflammation	AMRConjunctivitis, infectiousReduced inflammation	1.04658	0.873637	1.25375	0.0957724	0.494032	0.621283	127	4210	4337	0.20671	sense organs
ALL	Cancer of liver and intrahepatic bile duct	Reduced blood volume	ALLCancer of liver and intrahepatic bile ductReduced blood volume	0.971432	0.865854	1.08988	0.0586725	-0.493755	0.621479	332	28139	28471	0.206573	neoplasms
ALL	Respiratory failure	Increased hematocrit	ALLRespiratory failureIncreased hematocrit	0.961626	0.823277	1.12322	0.079209	-0.493737	0.621492	176	28145	28321	0.206565	respiratory
ALL	Cancer of other female genital organs	Reduced blood volume	ALLCancer of other female genital organsReduced blood volume	0.949232	0.771872	1.16735	0.105402	-0.493714	0.621508	101	28179	28280	0.206553	neoplasms
ALL	Shortness of breath	Increased hematocrit	ALLShortness of breathIncreased hematocrit	0.991425	0.958097	1.02591	0.0174229	-0.493609	0.621582	5270	17717	22987	0.206502	respiratory
AFR	Pain in joint	Increased blood volume	AFRPain in jointIncreased blood volume	0.984146	0.923626	1.04863	0.0343207	-0.493534	0.621636	1536	3029	4565	0.206464	musculoskeletal
ALL	Abnormal findings examination of lungs	Reduced lipids	ALLAbnormal findings examination of lungsReduced lipids	1.01846	0.947091	1.09522	0.0371157	0.493533	0.621636	824	27750	28574	0.206464	respiratory
AFR	Pneumonia	Increased body mass	AFRPneumoniaIncreased body mass	0.967492	0.848488	1.10319	0.0924405	-0.493508	0.621653	246	4643	4889	0.206452	respiratory
EUR	Other immunological findings	Reduced inflammation	EUROther immunological findingsReduced inflammation	0.969826	0.858703	1.09533	0.0610659	-0.493468	0.621682	277	6693	6970	0.206432	endocrine/metabolic
EUR	Dizziness and giddiness (Light-headedness and vertigo)	Reduced blood volume	EURDizziness and giddiness (Light-headedness and vertigo)Reduced blood volume	0.970498	0.86166	1.09308	0.062644	-0.493423	0.621714	301	6476	6777	0.206409	sense organs
AMR	AKI_CASE_CONTROL	Increased hematocrit	AMRAKI_CASE_CONTROLIncreased hematocrit	0.968787	0.854126	1.09884	0.0644119	-0.493404	0.621727	395	985	1380	0.2064	Phetypes
ALL	Spinal stenosis	Reduced blood volume	ALLSpinal stenosisReduced blood volume	1.02478	0.929785	1.12949	0.0494752	0.493228	0.621852	485	25780	26265	0.206313	musculoskeletal
EUR	Abdominal aortic aneurysm	Increased urate	EURAbdominal aortic aneurysmIncreased urate	1.03855	0.893558	1.20707	0.0805703	0.493054	0.621974	214	6335	6549	0.206228	circulatory system
ALL	Cancer within the respiratory system	Increased blood volume	ALLCancer within the respiratory systemIncreased blood volume	0.968979	0.854866	1.09832	0.0639452	-0.492935	0.622058	278	29908	30186	0.206169	neoplasms
AMR	Sexually transmitted infections (not HIV or hepatitis)	Increased inflammation	AMRSexually transmitted infections (not HIV or hepatitis)Increased inflammation	1.05099	0.86233	1.28093	0.109237	0.492682	0.622237	111	5012	5123	0.206044	infectious diseases
ALL	Hypothyroidism	Reduced inflammation	ALLHypothyroidismReduced inflammation	1.01026	0.970063	1.05212	0.0207707	0.492636	0.62227	3082	23670	26752	0.206021	endocrine/metabolic
EUR	Varicose veins of lower extremity	Increased body mass	EURVaricose veins of lower extremityIncreased body mass	1.04977	0.865292	1.27358	0.107876	0.492597	0.622297	105	6230	6335	0.206002	circulatory system
ALL	Other conditions of brain	Increased body mass	ALLOther conditions of brainIncreased body mass	0.960239	0.817064	1.1285	0.0827193	-0.4925	0.622366	202	26639	26841	0.205954	neurological
AMR	Nonspecific chest pain	Increased hematocrit	AMRNonspecific chest painIncreased hematocrit	0.981316	0.910302	1.05787	0.0384462	-0.492114	0.622639	937	3456	4393	0.205764	circulatory system
AFR	Gastrointestinal hemorrhage	Reduced lipids	AFRGastrointestinal hemorrhageReduced lipids	1.03053	0.914198	1.16167	0.0647224	0.492093	0.622654	296	4699	4995	0.205753	digestive
ALL	Hyposmolality and/or hyponatremia	Increased blood volume	ALLHyposmolality and/or hyponatremiaIncreased blood volume	1.03256	0.908827	1.17313	0.0651926	0.491968	0.622742	273	25948	26221	0.205692	endocrine/metabolic
AMR	Conjunctivitis, infectious	Increased urate	AMRConjunctivitis, infectiousIncreased urate	0.955792	0.798197	1.1445	0.0987567	-0.491825	0.622843	127	4210	4337	0.205621	sense organs
ALL	Testicular dysfunction	Reduced blood volume	ALLTesticular dysfunctionReduced blood volume	1.02644	0.925048	1.13893	0.0529578	0.491716	0.62292	426	26853	27279	0.205568	endocrine/metabolic
ALL	Testicular hypofunction	Reduced blood volume	ALLTesticular hypofunctionReduced blood volume	1.02644	0.925048	1.13893	0.0529578	0.491716	0.62292	426	26853	27279	0.205568	endocrine/metabolic
ALL	Disorders of menstruation and other abnormal bleeding from female genital tract	Increased inflammation	ALLDisorders of menstruation and other abnormal bleeding from female genital tractIncreased inflammation	0.9868	0.935893	1.04048	0.0270033	-0.491704	0.622929	1814	24265	26079	0.205562	genitourinary
AFR	Disorders of carbohydrate transport and metabolism	Increased blood volume	AFRDisorders of carbohydrate transport and metabolismIncreased blood volume	1.01949	0.943974	1.10106	0.0414611	0.491662	0.622958	777	4451	5228	0.205541	endocrine/metabolic
ALL	Herpes simplex	Reduced inflammation	ALLHerpes simplexReduced inflammation	0.981319	0.910254	1.05793	0.0381896	-0.491661	0.622959	856	21560	22416	0.205541	infectious diseases
ALL	Suppurative and unspecified otitis media	Reduced hematocrit	ALLSuppurative and unspecified otitis mediaReduced hematocrit	0.956654	0.801703	1.14155	0.0899602	-0.491514	0.623063	161	27832	27993	0.205468	sense organs
AFR	Type 2 diabetes with renal manifestations	Reduced hematocrit	AFRType 2 diabetes with renal manifestationsReduced hematocrit	1.03159	0.911253	1.16782	0.0860756	0.491483	0.623085	289	3451	3740	0.205453	endocrine/metabolic
AMR	ZOSTER_CASE_CONTROL	Increased hematocrit	AMRZOSTER_CASE_CONTROLIncreased hematocrit	1.04193	0.884445	1.22745	0.0826152	0.491244	0.623254	169	1850	2019	0.205335	Phetypes
ALL	Epilepsy	Increased urate	ALLEpilepsyIncreased urate	1.04589	0.874465	1.25092	0.091157	0.491243	0.623255	151	26639	26790	0.205335	neurological
ALL	Blood in stool	Increased hematocrit	ALLBlood in stoolIncreased hematocrit	1.03034	0.914501	1.16086	0.0608545	0.491208	0.623279	311	26361	26672	0.205317	digestive
ALL	Corneal opacity and other disorders of cornea	Increased hematocrit	ALLCorneal opacity and other disorders of corneaIncreased hematocrit	0.972459	0.869912	1.08709	0.0568102	-0.491195	0.623289	345	25737	26082	0.205311	sense organs
ALL	Abnormal findings examination of lungs	Reduced inflammation	ALLAbnormal findings examination of lungsReduced inflammation	1.01928	0.944494	1.09999	0.0389158	0.491171	0.623306	824	27750	28574	0.205299	respiratory
EUR	Postnasal drip	Increased urate	EURPostnasal dripIncreased urate	0.952498	0.784248	1.15684	0.103043	-0.490761	0.623595	105	5163	5268	0.205097	respiratory
ALL	Abnormality of gait	Reduced lipids	ALLAbnormality of gaitReduced lipids	1.01155	0.966195	1.05904	0.0233854	0.490753	0.623601	2359	25373	27732	0.205093	neurological
ALL	Stiffness of joint	Increased blood volume	ALLStiffness of jointIncreased blood volume	1.01596	0.953698	1.08229	0.0322622	0.490727	0.62362	1138	27283	28421	0.20508	musculoskeletal
ALL	Disorders of other cranial nerves	Reduced hematocrit	ALLDisorders of other cranial nervesReduced hematocrit	1.03717	0.896486	1.19992	0.0740548	0.490686	0.623649	227	27196	27423	0.20506	neurological
AMR	Schizophrenia	Increased blood volume	AMRSchizophreniaIncreased blood volume	1.0519	0.859397	1.28753	0.106906	0.490672	0.623658	102	2814	2916	0.205053	mental disorders
EUR	Abnormal findings examination of lungs	Increased inflammation	EURAbnormal findings examination of lungsIncreased inflammation	1.03997	0.88926	1.21622	0.0920175	0.490649	0.623675	180	6643	6823	0.205042	respiratory
AFR	Postnasal drip	Increased blood volume	AFRPostnasal dripIncreased blood volume	1.04563	0.874911	1.24967	0.0971244	0.490634	0.623685	128	3579	3707	0.205035	respiratory
AMR	Schizophrenia and other psychotic disorders	Reduced inflammation	AMRSchizophrenia and other psychotic disordersReduced inflammation	1.04481	0.87694	1.24481	0.092944	0.490508	0.623774	142	2814	2956	0.204973	mental disorders
AFR	Disorders of refraction and accommodation; blindness and low vision	Reduced blood volume	AFRDisorders of refraction and accommodation; blindness and low visionReduced blood volume	0.971145	0.863893	1.09171	0.0669662	-0.490375	0.623868	305	4600	4905	0.204907	sense organs
EUR	Shortness of breath	Reduced lipids	EURShortness of breathReduced lipids	1.01865	0.946122	1.09674	0.0386783	0.490347	0.623888	945	4921	5866	0.204893	respiratory
ALL	Polycystic ovaries	Increased urate	ALLPolycystic ovariesIncreased urate	1.03233	0.909027	1.17235	0.0648012	0.490252	0.623955	313	26853	27166	0.204846	endocrine/metabolic
AFR	Cervicalgia	Increased inflammation	AFRCervicalgiaIncreased inflammation	0.973336	0.873652	1.08439	0.0481969	-0.490249	0.623958	349	4871	5220	0.204845	symptoms
ALL	Disorders resulting from impaired renal function	Increased body mass	ALLDisorders resulting from impaired renal functionIncreased body mass	0.973424	0.874046	1.0841	0.055115	-0.490246	0.62396	488	24130	24618	0.204843	genitourinary
ALL	Decreased white blood cell count	Reduced blood volume	ALLDecreased white blood cell countReduced blood volume	1.02639	0.924845	1.13908	0.0529879	0.490019	0.62412	418	26431	26849	0.204732	hematopoietic
AFR	Polyneuropathy in diabetes	Increased body mass	AFRPolyneuropathy in diabetesIncreased body mass	1.0491	0.866058	1.27083	0.135345	0.489993	0.624139	122	3451	3573	0.204719	endocrine/metabolic
EUR	Disturbance of skin sensation	Increased blood volume	EURDisturbance of skin sensationIncreased blood volume	1.03991	0.889188	1.21619	0.0873637	0.489871	0.624225	163	6018	6181	0.204659	dermatologic
AFR	Palpitations	Increased urate	AFRPalpitationsIncreased urate	1.02921	0.917169	1.15494	0.0707688	0.489618	0.624404	329	3983	4312	0.204534	circulatory system
EUR	Other symptoms of respiratory system	Increased blood volume	EUROther symptoms of respiratory systemIncreased blood volume	0.984508	0.924845	1.04802	0.0349809	-0.489515	0.624477	1354	4921	6275	0.204484	respiratory
ALL	HIV infection, symptomatic	Reduced hematocrit	ALLHIV infection, symptomaticReduced hematocrit	0.985864	0.931238	1.0437	0.0289107	-0.489498	0.624489	1781	21560	23341	0.204475	infectious diseases
ALL	Urinary incontinence	Increased inflammation	ALLUrinary incontinenceIncreased inflammation	1.01528	0.955477	1.07882	0.0310908	0.489481	0.624501	1242	22273	23515	0.204467	genitourinary
ALL	Tobacco use disorder	Increased body mass	ALLTobacco use disorderIncreased body mass	0.98847	0.943608	1.03546	0.0237413	-0.489385	0.624569	2940	24791	27731	0.20442	mental disorders
AMR	Palpitations	Increased body mass	AMRPalpitationsIncreased body mass	0.972822	0.871126	1.08639	0.0611805	-0.489114	0.624761	370	3793	4163	0.204286	circulatory system
ALL	Cardiomyopathy	Reduced blood volume	ALLCardiomyopathyReduced blood volume	1.02004	0.942076	1.10445	0.0405737	0.489093	0.624776	723	28919	29642	0.204276	circulatory system
ALL	Solitary pulmonary nodule	Increased inflammation	ALLSolitary pulmonary noduleIncreased inflammation	1.01634	0.952435	1.08452	0.0330574	0.489059	0.6248	1066	27750	28816	0.204259	respiratory
AFR	Benign neoplasm of uterus	Reduced inflammation	AFRBenign neoplasm of uterusReduced inflammation	0.966951	0.845061	1.10642	0.0917563	-0.488875	0.62493	235	4941	5176	0.204169	neoplasms
AFR	Uterine leiomyoma	Reduced inflammation	AFRUterine leiomyomaReduced inflammation	0.966951	0.845061	1.10642	0.0917563	-0.488875	0.62493	235	4941	5176	0.204169	neoplasms
EUR	Malignant neoplasm of rectum, rectosigmoid junction, and anus	Reduced inflammation	EURMalignant neoplasm of rectum, rectosigmoid junction, and anusReduced inflammation	1.04092	0.886291	1.22254	0.0803926	0.488828	0.624964	162	6386	6548	0.204145	neoplasms
ALL	Osteomyelitis, periostitis, and other infections involving bone	Increased inflammation	ALLOsteomyelitis, periostitis, and other infections involving boneIncreased inflammation	1.0353	0.900836	1.18983	0.0708302	0.488729	0.625034	210	28082	28292	0.204097	musculoskeletal
ALL	Osteomyelitis	Increased inflammation	ALLOsteomyelitisIncreased inflammation	1.0353	0.900836	1.18983	0.0708302	0.488729	0.625034	210	28082	28292	0.204097	musculoskeletal
AFR	Type 2 diabetes with renal manifestations	Increased hematocrit	AFRType 2 diabetes with renal manifestationsIncreased hematocrit	1.03176	0.910162	1.16961	0.0714318	0.488727	0.625035	289	3451	3740	0.204096	endocrine/metabolic
AFR	Solitary pulmonary nodule	Reduced blood volume	AFRSolitary pulmonary noduleReduced blood volume	0.964059	0.832423	1.11651	0.0837112	-0.488644	0.625094	191	5047	5238	0.204055	respiratory
AMR	Rheumatoid arthritis and other inflammatory polyarthropathies	Reduced lipids	AMRRheumatoid arthritis and other inflammatory polyarthropathiesReduced lipids	0.960891	0.818798	1.12764	0.0834659	-0.488623	0.625108	162	4712	4874	0.204045	musculoskeletal
AFR	Anemia of chronic disease	Increased urate	AFRAnemia of chronic diseaseIncreased urate	0.961259	0.820363	1.12635	0.0971109	-0.488592	0.62513	172	3408	3580	0.204029	hematopoietic
ALL	Anemia in chronic kidney disease	Increased urate	ALLAnemia in chronic kidney diseaseIncreased urate	0.973966	0.876163	1.08269	0.053589	-0.488552	0.625159	445	21861	22306	0.204009	hematopoietic
AFR	Dysphagia	Increased inflammation	AFRDysphagiaIncreased inflammation	1.03828	0.893016	1.20717	0.0670075	0.488493	0.625201	185	3814	3999	0.20398	digestive
ALL	Chorioretinal inflammations, scars, and other disorders of choroid	Increased hematocrit	ALLChorioretinal inflammations, scars, and other disorders of choroidIncreased hematocrit	0.955315	0.795188	1.14769	0.0935764	-0.488371	0.625287	127	25737	25864	0.203921	sense organs
ALL	Glomerulonephritis	Increased urate	ALLGlomerulonephritisIncreased urate	1.03921	0.890554	1.21269	0.078416	0.488343	0.625307	201	24130	24331	0.203907	genitourinary
ALL	Testicular dysfunction	Increased inflammation	ALLTesticular dysfunctionIncreased inflammation	1.02626	0.924788	1.13887	0.0530029	0.48799	0.625557	426	26853	27279	0.203733	endocrine/metabolic
ALL	Testicular hypofunction	Increased inflammation	ALLTesticular hypofunctionIncreased inflammation	1.02626	0.924788	1.13887	0.0530029	0.48799	0.625557	426	26853	27279	0.203733	endocrine/metabolic
AFR	Chronic liver disease and cirrhosis	Increased inflammation	AFRChronic liver disease and cirrhosisIncreased inflammation	1.0303	0.913862	1.16158	0.0536008	0.487853	0.625654	301	4638	4939	0.203666	digestive
ALL	Other arthropathies	Increased inflammation	ALLOther arthropathiesIncreased inflammation	0.960059	0.815028	1.1309	0.0833535	-0.487804	0.625689	145	28082	28227	0.203642	musculoskeletal
ALL	Early or threatened labor; hemorrhage in early pregnancy	Reduced hematocrit	ALLEarly or threatened labor; hemorrhage in early pregnancyReduced hematocrit	0.946767	0.759949	1.17951	0.112333	-0.487777	0.625708	123	29574	29697	0.203628	pregnancy complications
ALL	Gonococcal infections	Reduced hematocrit	ALLGonococcal infectionsReduced hematocrit	0.947617	0.763373	1.17633	0.110408	-0.48776	0.62572	108	29104	29212	0.20362	infectious diseases
ALL	Insulin pump user	Increased hematocrit	ALLInsulin pump userIncreased hematocrit	1.01439	0.957785	1.07433	0.0294502	0.487582	0.625846	1491	20651	22142	0.203533	endocrine/metabolic
ALL	Other aneurysm	Reduced inflammation	ALLOther aneurysmReduced inflammation	0.980655	0.906567	1.0608	0.0399579	-0.487385	0.625986	767	25474	26241	0.203436	circulatory system
AMR	Gastritis and duodenitis, NOS	Increased blood volume	AMRGastritis and duodenitis, NOSIncreased blood volume	0.962394	0.824866	1.12285	0.0828106	-0.487204	0.626114	171	4608	4779	0.203347	digestive
ALL	End stage renal disease	Reduced lipids	ALLEnd stage renal diseaseReduced lipids	1.01683	0.950772	1.08748	0.0342601	0.487021	0.626243	1001	24130	25131	0.203257	genitourinary
AFR	Other anemias	Reduced blood volume	AFROther anemiasReduced blood volume	0.983234	0.918551	1.05247	0.038738	-0.486988	0.626266	1191	3408	4599	0.203241	hematopoietic
ALL	Cardiomegaly	Reduced lipids	ALLCardiomegalyReduced lipids	0.962652	0.825916	1.12203	0.0782558	-0.486965	0.626283	179	29076	29255	0.203229	circulatory system
ALL	Radiotherapy	Reduced blood volume	ALLRadiotherapyReduced blood volume	1.02727	0.921828	1.14478	0.055208	0.486944	0.626298	381	26943	27324	0.203219	neoplasms
ALL	Torsion dystonia	Reduced hematocrit	ALLTorsion dystoniaReduced hematocrit	1.045	0.875312	1.24759	0.0904076	0.486903	0.626327	133	26639	26772	0.203199	neurological
ALL	Benign neoplasm of skin	Reduced blood volume	ALLBenign neoplasm of skinReduced blood volume	0.98003	0.903562	1.06297	0.0413876	-0.486671	0.626491	669	27301	27970	0.203085	neoplasms
ALL	Corneal degenerations	Reduced lipids	ALLCorneal degenerationsReduced lipids	1.03176	0.909676	1.17022	0.0643054	0.486596	0.626545	266	25737	26003	0.203048	sense organs
AMR	Personal history of diseases of blood and blood-forming organs	Reduced hematocrit	AMRPersonal history of diseases of blood and blood-forming organsReduced hematocrit	0.954817	0.79257	1.15028	0.101632	-0.486577	0.626558	119	4460	4579	0.203039	hematopoietic
AMR	Tachycardia NOS	Reduced lipids	AMRTachycardia NOSReduced lipids	0.951484	0.77875	1.16253	0.104288	-0.486553	0.626575	101	3793	3894	0.203027	circulatory system
AFR	Solitary pulmonary nodule	Increased inflammation	AFRSolitary pulmonary noduleIncreased inflammation	1.03759	0.89423	1.20394	0.0665668	0.486411	0.626676	191	5047	5238	0.202957	respiratory
ALL	Asthma with exacerbation	Reduced blood volume	ALLAsthma with exacerbationReduced blood volume	0.983585	0.920126	1.05142	0.0338524	-0.486392	0.626689	1074	22573	23647	0.202948	respiratory
ALL	Retinal edema	Increased inflammation	ALLRetinal edemaIncreased inflammation	0.973304	0.872751	1.08544	0.05597	-0.48635	0.626719	323	25375	25698	0.202927	sense organs
EUR	Nontoxic uninodular goiter	Reduced blood volume	EURNontoxic uninodular goiterReduced blood volume	1.03039	0.913272	1.16252	0.0635256	0.486257	0.626785	296	5315	5611	0.202881	endocrine/metabolic
ALL	Cancer of other lymphoid, histiocytic tissue	Reduced blood volume	ALLCancer of other lymphoid, histiocytic tissueReduced blood volume	0.963068	0.827524	1.12081	0.0774293	-0.486243	0.626795	190	29505	29695	0.202875	neoplasms
ALL	Pericarditis	Reduced blood volume	ALLPericarditisReduced blood volume	0.954571	0.791415	1.15136	0.0956	-0.486151	0.62686	125	28919	29044	0.202829	circulatory system
AMR	Heart valve disorders	Increased body mass	AMRHeart valve disordersIncreased body mass	0.964991	0.835845	1.11409	0.0799864	-0.486135	0.626871	210	4565	4775	0.202822	circulatory system
EUR	Other abnormal blood chemistry	Reduced lipids	EUROther abnormal blood chemistryReduced lipids	0.976588	0.887591	1.07451	0.0500256	-0.485927	0.627019	473	6217	6690	0.20272	symptoms
AFR	Cerebral ischemia	Reduced lipids	AFRCerebral ischemiaReduced lipids	1.04819	0.866948	1.26732	0.102195	0.485907	0.627033	115	4946	5061	0.20271	circulatory system
EUR	Chronic liver disease and cirrhosis	Increased body mass	EURChronic liver disease and cirrhosisIncreased body mass	1.02559	0.926199	1.13566	0.056767	0.485907	0.627033	395	6205	6600	0.202709	digestive
ALL	Cancer of bronchus; lung	Increased blood volume	ALLCancer of bronchus; lungIncreased blood volume	0.969333	0.854832	1.09917	0.0641505	-0.485637	0.627225	276	29908	30184	0.202577	neoplasms
AMR	Allergies, other	Reduced blood volume	AMRAllergies, otherReduced blood volume	0.966193	0.840951	1.11009	0.073037	-0.485536	0.627296	213	3951	4164	0.202527	injuries & poisonings
AFR	Sarcoidosis	Reduced inflammation	AFRSarcoidosisReduced inflammation	1.0401	0.88739	1.21908	0.109249	0.485266	0.627488	172	4462	4634	0.202395	dermatologic
ALL	Colon cancer	Increased body mass	ALLColon cancerIncreased body mass	0.958153	0.806212	1.13873	0.0881517	-0.485247	0.627501	183	26567	26750	0.202386	neoplasms
ALL	Benign neoplasm of pituitary gland and craniopharyngeal duct (pouch)	Reduced inflammation	ALLBenign neoplasm of pituitary gland and craniopharyngeal duct (pouch)Reduced inflammation	1.03586	0.898366	1.1944	0.0728272	0.484911	0.627739	225	29373	29598	0.202221	neoplasms
AFR	Osteoarthrosis	Increased urate	AFROsteoarthrosisIncreased urate	1.01882	0.944832	1.09861	0.0461875	0.484793	0.627823	992	4092	5084	0.202163	musculoskeletal
ALL	Sarcoidosis	Increased body mass	ALLSarcoidosisIncreased body mass	0.973837	0.874848	1.08403	0.0547036	-0.484748	0.627855	502	24990	25492	0.20214	dermatologic
ALL	Adjustment reaction	Increased body mass	ALLAdjustment reactionIncreased body mass	0.978048	0.894078	1.06991	0.0458034	-0.48463	0.627939	699	18901	19600	0.202083	mental disorders
ALL	Other upper respiratory disease	Reduced blood volume	ALLOther upper respiratory diseaseReduced blood volume	1.01633	0.951872	1.08516	0.0332065	0.484622	0.627944	1086	20174	21260	0.202079	respiratory
ALL	Chronic Kidney Disease, Stage III	Reduced blood volume	ALLChronic Kidney Disease, Stage IIIReduced blood volume	0.970196	0.85835	1.09662	0.0623386	-0.484169	0.628266	309	24130	24439	0.201856	genitourinary
AFR	ZOSTER_CASE_CONTROL	Increased blood volume	AFRZOSTER_CASE_CONTROLIncreased blood volume	1.04588	0.872187	1.25417	0.0963773	0.484149	0.62828	126	2022	2148	0.201846	Phetypes
ALL	Inguinal hernia	Increased hematocrit	ALLInguinal herniaIncreased hematocrit	1.02241	0.934676	1.11837	0.0458235	0.484083	0.628327	547	28052	28599	0.201814	digestive
ALL	Acute sinusitis	Reduced inflammation	ALLAcute sinusitisReduced inflammation	1.02773	0.91999	1.14808	0.0560544	0.484047	0.628353	396	21977	22373	0.201796	respiratory
EUR	Displacement of intervertebral disc	Reduced lipids	EURDisplacement of intervertebral discReduced lipids	1.04625	0.871173	1.25652	0.0960376	0.483932	0.628434	122	6256	6378	0.20174	musculoskeletal
ALL	Ingrowing nail	Reduced blood volume	ALLIngrowing nailReduced blood volume	0.962492	0.824423	1.12369	0.0788997	-0.483897	0.628459	184	26711	26895	0.201723	dermatologic
ALL	Other immunological findings	Increased hematocrit	ALLOther immunological findingsIncreased hematocrit	0.986298	0.932691	1.04299	0.0285133	-0.483891	0.628463	1445	27767	29212	0.20172	endocrine/metabolic
EUR	Cervical radiculitis	Increased inflammation	EURCervical radiculitisIncreased inflammation	0.95821	0.80606	1.13908	0.101777	-0.483877	0.628473	133	6286	6419	0.201713	symptoms
AFR	Abnormal movement	Increased inflammation	AFRAbnormal movementIncreased inflammation	0.979551	0.900894	1.06508	0.0374348	-0.483767	0.628551	666	4457	5123	0.20166	neurological
EUR	Chronic renal failure [CKD]	Reduced lipids	EURChronic renal failure [CKD]Reduced lipids	0.971465	0.86391	1.09241	0.0613075	-0.483567	0.628693	329	6196	6525	0.201561	genitourinary
ALL	Papanicolaou smear of cervix or vagina with atypical squamous cells	Increased inflammation	ALLPapanicolaou smear of cervix or vagina with atypical squamous cellsIncreased inflammation	1.03161	0.909364	1.17028	0.0642931	0.483555	0.628702	253	26855	27108	0.201555	genitourinary
ALL	Cystic mastopathy	Reduced blood volume	ALLCystic mastopathyReduced blood volume	0.96235	0.823607	1.12447	0.079164	-0.483143	0.628994	179	25837	26016	0.201353	genitourinary
AFR	Sexually transmitted infections (not HIV or hepatitis)	Increased inflammation	AFRSexually transmitted infections (not HIV or hepatitis)Increased inflammation	0.95882	0.808425	1.13719	0.076349	-0.48308	0.629039	138	5228	5366	0.201322	infectious diseases
ALL	Intracranial hemorrhage	Reduced inflammation	ALLIntracranial hemorrhageReduced inflammation	0.959671	0.812048	1.13413	0.0852277	-0.483034	0.629071	165	27505	27670	0.2013	circulatory system
ALL	Nonrheumatic aortic valve disorders	Increased blood volume	ALLNonrheumatic aortic valve disordersIncreased blood volume	0.980938	0.907236	1.06063	0.0398134	-0.48295	0.629131	766	26581	27347	0.201259	circulatory system
AMR	Disorders of fluid, electrolyte, and acid-base balance	Reduced hematocrit	AMRDisorders of fluid, electrolyte, and acid-base balanceReduced hematocrit	0.974137	0.875859	1.08344	0.0577379	-0.482931	0.629145	410	4408	4818	0.201249	endocrine/metabolic
AMR	Coagulation defects	Increased blood volume	AMRCoagulation defectsIncreased blood volume	1.04974	0.862011	1.27835	0.105547	0.482883	0.629179	103	4686	4789	0.201226	hematopoietic
AFR	Abnormal electrocardiogram [ECG] [EKG]	Reduced hematocrit	AFRAbnormal electrocardiogram [ECG] [EKG]Reduced hematocrit	1.04474	0.874679	1.24788	0.124809	0.482875	0.629184	125	3983	4108	0.201222	circulatory system
AMR	Sciatica	Increased blood volume	AMRSciaticaIncreased blood volume	0.97265	0.869094	1.08854	0.0602131	-0.482819	0.629225	340	4109	4449	0.201194	symptoms
EUR	Malignant neoplasm of rectum, rectosigmoid junction, and anus	Increased hematocrit	EURMalignant neoplasm of rectum, rectosigmoid junction, and anusIncreased hematocrit	1.04029	0.886133	1.22126	0.0830858	0.482687	0.629318	162	6386	6548	0.20113	neoplasms
ALL	Postnasal drip	Reduced inflammation	ALLPostnasal dripReduced inflammation	1.02219	0.935019	1.11748	0.0453903	0.482543	0.62942	616	20174	20790	0.201059	respiratory
AFR	Decreased white blood cell count	Reduced lipids	AFRDecreased white blood cell countReduced lipids	1.04637	0.870429	1.25786	0.0994054	0.482533	0.629427	123	4649	4772	0.201055	hematopoietic
AMR	Displacement of intervertebral disc	Increased body mass	AMRDisplacement of intervertebral discIncreased body mass	1.047	0.868809	1.26174	0.103395	0.482517	0.629439	118	4355	4473	0.201046	musculoskeletal
ALL	Iron deficiency anemias	Increased inflammation	ALLIron deficiency anemiasIncreased inflammation	0.988988	0.945481	1.0345	0.0231144	-0.482399	0.629522	2134	21861	23995	0.200989	hematopoietic
ALL	Gastritis and duodenitis	Reduced lipids	ALLGastritis and duodenitisReduced lipids	1.01845	0.945536	1.09699	0.0379476	0.482398	0.629523	780	27881	28661	0.200988	digestive
AFR	Irregular menstrual cycle/bleeding	Reduced inflammation	AFRIrregular menstrual cycle/bleedingReduced inflammation	0.970169	0.857834	1.09721	0.0842349	-0.482349	0.629558	348	4216	4564	0.200964	genitourinary
ALL	Other headache syndromes	Increased blood volume	ALLOther headache syndromesIncreased blood volume	0.986587	0.93391	1.04224	0.0280236	-0.482325	0.629575	1563	25628	27191	0.200952	neurological
ALL	Cancer of bladder	Reduced blood volume	ALLCancer of bladderReduced blood volume	1.04845	0.865039	1.27075	0.0981396	0.48224	0.629636	120	29946	30066	0.200911	neoplasms
ALL	Malignant neoplasm of rectum, rectosigmoid junction, and anus	Increased body mass	ALLMalignant neoplasm of rectum, rectosigmoid junction, and anusIncreased body mass	0.975963	0.884064	1.07742	0.0505144	-0.482189	0.629672	545	26567	27112	0.200886	neoplasms
ALL	Other diseases of lung	Increased body mass	ALLOther diseases of lungIncreased body mass	1.03634	0.89637	1.19817	0.0741318	0.482175	0.629681	258	29733	29991	0.200879	respiratory
AMR	Viral infection	Reduced hematocrit	AMRViral infectionReduced hematocrit	0.95937	0.810495	1.13559	0.0915776	-0.482094	0.629739	147	3483	3630	0.200839	infectious diseases
AMR	Hypercholesterolemia	Reduced lipids	AMRHypercholesterolemiaReduced lipids	0.977007	0.888843	1.07392	0.0490176	-0.482071	0.629756	624	2877	3501	0.200828	endocrine/metabolic
AFR	Hemorrhage of gastrointestinal tract	Increased inflammation	AFRHemorrhage of gastrointestinal tractIncreased inflammation	0.953495	0.785632	1.15722	0.0872708	-0.481996	0.629809	104	4699	4803	0.200791	digestive
AFR	Other and unspecified disorders of back	Reduced hematocrit	AFROther and unspecified disorders of backReduced hematocrit	0.955496	0.794011	1.14982	0.128877	-0.481965	0.629831	118	4603	4721	0.200776	musculoskeletal
AMR	Bariatric surgery	Increased hematocrit	AMRBariatric surgeryIncreased hematocrit	1.05114	0.858103	1.2876	0.103957	0.481771	0.629969	103	5062	5165	0.200681	digestive
ALL	Benign neoplasm of unspecified sites	Reduced inflammation	ALLBenign neoplasm of unspecified sitesReduced inflammation	0.966446	0.84114	1.11042	0.0709716	-0.481704	0.630017	246	29766	30012	0.200648	neoplasms
EUR	Insulin pump user	Reduced inflammation	EURInsulin pump userReduced inflammation	1.04088	0.8843	1.22518	0.0816223	0.481676	0.630036	154	5772	5926	0.200634	endocrine/metabolic
ALL	Chronic bronchitis	Increased inflammation	ALLChronic bronchitisIncreased inflammation	1.02043	0.939765	1.10803	0.0419495	0.481419	0.630219	630	22573	23203	0.200509	respiratory
AFR	Solitary pulmonary nodule	Increased urate	AFRSolitary pulmonary noduleIncreased urate	0.964594	0.832906	1.1171	0.0899362	-0.481331	0.630281	191	5047	5238	0.200466	respiratory
AMR	Diabetes type 2 with peripheral circulatory disorders	Reduced lipids	AMRDiabetes type 2 with peripheral circulatory disordersReduced lipids	1.03887	0.889444	1.21341	0.0802647	0.48133	0.630282	191	3205	3396	0.200465	endocrine/metabolic
ALL	Basal cell carcinoma	Increased body mass	ALLBasal cell carcinomaIncreased body mass	0.963892	0.82974	1.11973	0.0765854	-0.480963	0.630543	218	28878	29096	0.200285	neoplasms
AFR	Other nonmalignant breast conditions	Reduced hematocrit	AFROther nonmalignant breast conditionsReduced hematocrit	0.9548	0.790759	1.15287	0.131159	-0.48091	0.63058	115	5220	5335	0.20026	genitourinary
AMR	Type 2 diabetes	Increased urate	AMRType 2 diabetesIncreased urate	0.983243	0.917798	1.05335	0.0377969	-0.480877	0.630604	1492	3205	4697	0.200244	endocrine/metabolic
AMR	Disturbance of skin sensation	Reduced lipids	AMRDisturbance of skin sensationReduced lipids	1.03402	0.902226	1.18506	0.0711563	0.48087	0.630609	232	3470	3702	0.20024	dermatologic
ALL	Psoriatic arthropathy	Increased hematocrit	ALLPsoriatic arthropathyIncreased hematocrit	1.04428	0.875168	1.24607	0.090181	0.480698	0.630731	132	24311	24443	0.200156	dermatologic
AMR	Abdominal pain	Increased body mass	AMRAbdominal painIncreased body mass	0.982654	0.914988	1.05532	0.0396487	-0.480688	0.630738	1138	3095	4233	0.200151	symptoms
AFR	Benign neoplasm of uterus	Reduced lipids	AFRBenign neoplasm of uterusReduced lipids	0.967167	0.844058	1.10823	0.0734629	-0.480583	0.630813	235	4941	5176	0.200099	neoplasms
AFR	Uterine leiomyoma	Reduced lipids	AFRUterine leiomyomaReduced lipids	0.967167	0.844058	1.10823	0.0734629	-0.480583	0.630813	235	4941	5176	0.200099	neoplasms
AMR	Chronic airway obstruction	Increased urate	AMRChronic airway obstructionIncreased urate	0.97173	0.864463	1.09231	0.0633719	-0.480516	0.630861	345	3603	3948	0.200066	respiratory
ALL	Abdominal aortic aneurysm	Reduced lipids	ALLAbdominal aortic aneurysmReduced lipids	0.973468	0.872343	1.08632	0.0559753	-0.480514	0.630862	413	25474	25887	0.200066	circulatory system
EUR	Chronic thyroiditis	Increased urate	EURChronic thyroiditisIncreased urate	1.02678	0.921822	1.14368	0.0585278	0.480321	0.630999	386	5315	5701	0.199971	endocrine/metabolic
EUR	Chronic lymphocytic thyroiditis	Increased urate	EURChronic lymphocytic thyroiditisIncreased urate	1.02678	0.921822	1.14368	0.0585278	0.480321	0.630999	386	5315	5701	0.199971	endocrine/metabolic
ALL	STATINS_FOR_MACE_CASE_CONTROL	Reduced hematocrit	ALLSTATINS_FOR_MACE_CASE_CONTROLReduced hematocrit	1.0213	0.937135	1.11302	0.0443675	0.480301	0.631014	805	4764	5569	0.199961	Phetypes
AFR	Chronic liver disease and cirrhosis	Increased urate	AFRChronic liver disease and cirrhosisIncreased urate	0.971405	0.862932	1.09351	0.0724187	-0.480215	0.631075	301	4638	4939	0.199919	digestive
EUR	Essential hypertension	Reduced blood volume	EUREssential hypertensionReduced blood volume	1.01496	0.955281	1.07836	0.0319771	0.480169	0.631107	1756	5041	6797	0.199897	circulatory system
AMR	Gastritis and duodenitis, NOS	Increased hematocrit	AMRGastritis and duodenitis, NOSIncreased hematocrit	0.962694	0.824308	1.12431	0.0797054	-0.480155	0.631117	171	4608	4779	0.19989	digestive
AFR	Osteoarthrosis	Increased blood volume	AFROsteoarthrosisIncreased blood volume	0.981926	0.911463	1.05784	0.0401628	-0.480069	0.631178	992	4092	5084	0.199848	musculoskeletal
AFR	Osteoarthrosis, localized, primary	Increased inflammation	AFROsteoarthrosis, localized, primaryIncreased inflammation	0.979065	0.89804	1.0674	0.0385607	-0.480046	0.631195	655	4092	4747	0.199837	musculoskeletal
ALL	Aplastic anemia	Reduced blood volume	ALLAplastic anemiaReduced blood volume	1.03407	0.901865	1.18565	0.0691472	0.480009	0.631221	243	21861	22104	0.199819	hematopoietic
AFR	Gout	Increased blood volume	AFRGoutIncreased blood volume	0.964774	0.833313	1.11697	0.0790237	-0.479822	0.631354	194	5251	5445	0.199727	endocrine/metabolic
AFR	Noninflammatory female genital disorders	Increased inflammation	AFRNoninflammatory female genital disordersIncreased inflammation	1.02778	0.918943	1.14951	0.0498573	0.479817	0.631358	389	4649	5038	0.199725	genitourinary
ALL	Hereditary and idiopathic peripheral neuropathy	Reduced blood volume	ALLHereditary and idiopathic peripheral neuropathyReduced blood volume	1.02771	0.919141	1.1491	0.0569066	0.479773	0.631389	360	27983	28343	0.199703	neurological
ALL	Thyroiditis	Increased inflammation	ALLThyroiditisIncreased inflammation	1.01985	0.941159	1.10512	0.0408692	0.479727	0.631421	879	23670	24549	0.199681	endocrine/metabolic
ALL	Inflammatory bowel disease and other gastroenteritis and colitis	Reduced inflammation	ALLInflammatory bowel disease and other gastroenteritis and colitisReduced inflammation	1.02107	0.937684	1.11187	0.0431836	0.479711	0.631433	599	22185	22784	0.199673	digestive
AFR	Anemia of chronic disease	Increased blood volume	AFRAnemia of chronic diseaseIncreased blood volume	1.0389	0.888909	1.21419	0.0844532	0.479683	0.631453	172	3408	3580	0.199659	hematopoietic
AFR	Dizziness and giddiness (Light-headedness and vertigo)	Increased inflammation	AFRDizziness and giddiness (Light-headedness and vertigo)Increased inflammation	0.97672	0.887091	1.0754	0.0431288	-0.479661	0.631469	468	4536	5004	0.199648	sense organs
EUR	Chronic renal failure [CKD]	Increased urate	EURChronic renal failure [CKD]Increased urate	1.02847	0.917014	1.15346	0.0617804	0.47961	0.631505	329	6196	6525	0.199623	genitourinary
ALL	Other disorders of stomach and duodenum	Increased body mass	ALLOther disorders of stomach and duodenumIncreased body mass	1.04079	0.883885	1.22555	0.0834113	0.479544	0.631552	198	27881	28079	0.199591	digestive
EUR	DH_CKD_CASE_CONTROL	Increased hematocrit	EURDH_CKD_CASE_CONTROLIncreased hematocrit	1.08513	0.777032	1.51539	0.166629	0.479466	0.631607	122	67	189	0.199553	Phetypes
EUR	Nonspecific chest pain	Reduced lipids	EURNonspecific chest painReduced lipids	1.02515	0.926175	1.1347	0.0531457	0.479465	0.631608	418	6193	6611	0.199553	circulatory system
ALL	Noninflammatory female genital disorders	Reduced hematocrit	ALLNoninflammatory female genital disordersReduced hematocrit	1.01564	0.953199	1.08216	0.0323311	0.47927	0.631747	1498	26670	28168	0.199457	genitourinary
AFR	Cardiomyopathy	Increased urate	AFRCardiomyopathyIncreased urate	0.963209	0.826285	1.12282	0.0941716	-0.479158	0.631826	174	5196	5370	0.199402	circulatory system
EUR	Atrial fibrillation and flutter	Increased blood volume	EURAtrial fibrillation and flutterIncreased blood volume	1.02629	0.922914	1.14126	0.0591823	0.479123	0.631851	439	5682	6121	0.199385	circulatory system
ALL	Sinoatrial node dysfunction (Bradycardia)	Increased urate	ALLSinoatrial node dysfunction (Bradycardia)Increased urate	0.967304	0.844316	1.10821	0.0687944	-0.479122	0.631852	257	22771	23028	0.199385	circulatory system
AMR	Alcohol-related disorders	Increased body mass	AMRAlcohol-related disordersIncreased body mass	0.958123	0.804264	1.14142	0.0973294	-0.478981	0.631952	143	4014	4157	0.199316	mental disorders
AMR	Osteoporosis NOS	Increased urate	AMROsteoporosis NOSIncreased urate	1.02745	0.919665	1.14788	0.0608863	0.478958	0.631969	418	4461	4879	0.199304	musculoskeletal
AMR	Symptoms involving cardiovascular system	Reduced hematocrit	AMRSymptoms involving cardiovascular systemReduced hematocrit	0.95384	0.786108	1.15736	0.105625	-0.478928	0.63199	117	4322	4439	0.19929	circulatory system
ALL	Urinary incontinence	Reduced hematocrit	ALLUrinary incontinenceReduced hematocrit	1.01672	0.949978	1.08815	0.0344758	0.478647	0.63219	1242	22273	23515	0.199152	genitourinary
AFR	Fasciitis	Increased urate	AFRFasciitisIncreased urate	0.954196	0.787506	1.15617	0.117177	-0.478624	0.632206	111	3914	4025	0.199141	musculoskeletal
AMR	Infection of the eye	Reduced inflammation	AMRInfection of the eyeReduced inflammation	1.04374	0.875907	1.24373	0.092948	0.478616	0.632212	135	4210	4345	0.199138	sense organs
EUR	Vitamin B-complex deficiencies	Increased urate	EURVitamin B-complex deficienciesIncreased urate	1.03037	0.911549	1.16469	0.0661093	0.478616	0.632212	276	4887	5163	0.199137	endocrine/metabolic
AMR	Other abnormal glucose	Reduced hematocrit	AMROther abnormal glucoseReduced hematocrit	1.03222	0.90648	1.17541	0.0702166	0.478514	0.632284	263	3205	3468	0.199088	endocrine/metabolic
ALL	Abnormal findings examination of lungs	Reduced hematocrit	ALLAbnormal findings examination of lungsReduced hematocrit	0.981164	0.907627	1.06066	0.0398411	-0.47839	0.632373	824	27750	28574	0.199027	respiratory
ALL	Uveitis, noninfectious or NOS	Reduced blood volume	ALLUveitis, noninfectious or NOSReduced blood volume	1.03921	0.887672	1.21663	0.0802916	0.478312	0.632428	180	25520	25700	0.198989	sense organs
EUR	Gout and other crystal arthropathies	Reduced blood volume	EURGout and other crystal arthropathiesReduced blood volume	1.04218	0.879865	1.23443	0.0892501	0.478263	0.632463	151	6970	7121	0.198965	endocrine/metabolic
EUR	Other dyspnea	Increased body mass	EUROther dyspneaIncreased body mass	1.0227	0.932819	1.12124	0.0513361	0.478251	0.632472	536	4921	5457	0.198959	respiratory
AMR	Epilepsy, recurrent seizures, convulsions	Reduced inflammation	AMREpilepsy, recurrent seizures, convulsionsReduced inflammation	1.03908	0.888015	1.21584	0.0831034	0.478248	0.632474	171	4566	4737	0.198957	neurological
AMR	Generalized anxiety disorder	Increased urate	AMRGeneralized anxiety disorderIncreased urate	0.967749	0.846023	1.10699	0.0731924	-0.477967	0.632674	250	2814	3064	0.19882	mental disorders
ALL	Torsion dystonia	Reduced inflammation	ALLTorsion dystoniaReduced inflammation	1.04427	0.87429	1.24731	0.0905653	0.477915	0.632711	133	26639	26772	0.198795	neurological
ALL	Acute posthemorrhagic anemia	Reduced lipids	ALLAcute posthemorrhagic anemiaReduced lipids	1.03511	0.898508	1.19248	0.0724253	0.477867	0.632745	209	21861	22070	0.198771	hematopoietic
AFR	Back pain	Increased urate	AFRBack painIncreased urate	0.984026	0.921132	1.05121	0.0404888	-0.477852	0.632756	1240	3567	4807	0.198764	symptoms
AMR	Varicose veins	Reduced hematocrit	AMRVaricose veinsReduced hematocrit	0.969112	0.852078	1.10222	0.0699479	-0.477795	0.632796	261	3987	4248	0.198736	circulatory system
AFR	Renal failure	Reduced blood volume	AFRRenal failureReduced blood volume	0.981211	0.907757	1.06061	0.044502	-0.477783	0.632805	876	4024	4900	0.19873	genitourinary
AFR	Peripheral vascular disease, unspecified	Increased body mass	AFRPeripheral vascular disease, unspecifiedIncreased body mass	0.972115	0.865622	1.09171	0.0820198	-0.477736	0.632838	349	4592	4941	0.198708	circulatory system
ALL	Chronic hepatitis	Reduced inflammation	ALLChronic hepatitisReduced inflammation	0.96976	0.854972	1.09996	0.0640654	-0.47772	0.632849	295	21560	21855	0.1987	infectious diseases
ALL	Overweight, obesity and other hyperalimentation	Increased inflammation	ALLOverweight, obesity and other hyperalimentationIncreased inflammation	1.0072	0.977993	1.03728	0.0149835	0.477711	0.632856	6479	20719	27198	0.198695	endocrine/metabolic
ALL	Varicose veins	Reduced blood volume	ALLVaricose veinsReduced blood volume	0.983614	0.919143	1.05261	0.0345186	-0.477688	0.632872	1011	24761	25772	0.198684	circulatory system
ALL	Circulatory disease NEC	Increased urate	ALLCirculatory disease NECIncreased urate	1.02622	0.922816	1.14121	0.0540531	0.477634	0.632911	433	27721	28154	0.198658	circulatory system
ALL	Viral infection	Reduced inflammation	ALLViral infectionReduced inflammation	1.02243	0.933464	1.11988	0.0463483	0.477628	0.632915	605	21560	22165	0.198655	infectious diseases
AFR	Heart failure with reduced EF [Systolic or combined heart failure]	Increased blood volume	AFRHeart failure with reduced EF [Systolic or combined heart failure]Increased blood volume	1.0322	0.906309	1.17559	0.0700808	0.477602	0.632933	248	4578	4826	0.198642	circulatory system
AMR	Peripheral vascular disease, unspecified	Reduced lipids	AMRPeripheral vascular disease, unspecifiedReduced lipids	0.972996	0.869571	1.08872	0.0584254	-0.477444	0.633046	378	4202	4580	0.198565	circulatory system
ALL	Heart failure with preserved EF [Diastolic heart failure]	Increased urate	ALLHeart failure with preserved EF [Diastolic heart failure]Increased urate	0.976782	0.886982	1.07567	0.0492284	-0.477434	0.633053	552	25901	26453	0.19856	circulatory system
ALL	Bronchitis	Increased blood volume	ALLBronchitisIncreased blood volume	1.02132	0.936583	1.11372	0.0440918	0.477391	0.633084	609	22573	23182	0.198539	respiratory
AFR	Colorectal cancer	Reduced blood volume	AFRColorectal cancerReduced blood volume	0.961915	0.820157	1.12817	0.0907127	-0.477351	0.633112	159	4730	4889	0.198519	neoplasms
ALL	Cystitis	Increased hematocrit	ALLCystitisIncreased hematocrit	1.02435	0.927964	1.13075	0.050496	0.477182	0.633233	454	24445	24899	0.198437	genitourinary
ALL	Herpes simplex	Increased body mass	ALLHerpes simplexIncreased body mass	1.01968	0.94123	1.10467	0.0408085	0.477101	0.63329	856	21560	22416	0.198397	infectious diseases
AFR	Peripheral enthesopathies and allied syndromes	Increased urate	AFRPeripheral enthesopathies and allied syndromesIncreased urate	1.02505	0.925962	1.13475	0.0621115	0.477037	0.633336	437	3914	4351	0.198366	musculoskeletal
ALL	Acute pain	Reduced hematocrit	ALLAcute painReduced hematocrit	1.01978	0.940936	1.10522	0.0406243	0.477026	0.633344	837	23111	23948	0.19836	neurological
ALL	CAAD_CASE_CONTROL	Increased inflammation	ALLCAAD_CASE_CONTROLIncreased inflammation	0.969987	0.855825	1.09938	0.0637967	-0.476971	0.633383	279	24253	24532	0.198334	Phetypes
ALL	Mycoses	Reduced inflammation	ALLMycosesReduced inflammation	1.05297	0.85167	1.30186	0.107283	0.476813	0.633495	105	24089	24194	0.198257	infectious diseases
ALL	Cataract	Increased urate	ALLCataractIncreased urate	0.9885	0.942602	1.03663	0.024152	-0.476812	0.633496	2553	25995	28548	0.198256	sense organs
AMR	Disorders of mineral metabolism	Increased inflammation	AMRDisorders of mineral metabolismIncreased inflammation	0.963505	0.826944	1.12262	0.0844191	-0.476757	0.633535	166	4921	5087	0.198229	endocrine/metabolic
AMR	GERD_CASE_CONTROL	Increased hematocrit	AMRGERD_CASE_CONTROLIncreased hematocrit	1.03064	0.910367	1.16681	0.0647108	0.476743	0.633545	838	510	1348	0.198222	Phetypes
AFR	GERD_CASE_CONTROL	Reduced lipids	AFRGERD_CASE_CONTROLReduced lipids	0.971434	0.86229	1.09439	0.0648213	-0.476611	0.633639	724	562	1286	0.198158	Phetypes
ALL	Cystitis and urethritis	Increased urate	ALLCystitis and urethritisIncreased urate	1.02419	0.928258	1.13003	0.0499836	0.476302	0.633859	500	24445	24945	0.198007	genitourinary
AFR	Nontoxic multinodular goiter	Reduced hematocrit	AFRNontoxic multinodular goiterReduced hematocrit	0.961741	0.81909	1.12924	0.111855	-0.476219	0.633918	156	4543	4699	0.197967	endocrine/metabolic
AFR	Hypertensive heart and/or renal disease	Reduced inflammation	AFRHypertensive heart and/or renal diseaseReduced inflammation	0.950949	0.773082	1.16974	0.1414	-0.47604	0.634046	106	2325	2431	0.197879	circulatory system
AMR	CAD_CASE_CONTROL	Increased hematocrit	AMRCAD_CASE_CONTROLIncreased hematocrit	0.982917	0.915593	1.05519	0.0363816	-0.475978	0.63409	1314	3406	4720	0.197849	Phetypes
ALL	Obstructive chronic bronchitis	Increased body mass	ALLObstructive chronic bronchitisIncreased body mass	0.97225	0.865829	1.09175	0.0591908	-0.475811	0.634209	424	22573	22997	0.197768	respiratory
AMR	Cerebral ischemia	Increased hematocrit	AMRCerebral ischemiaIncreased hematocrit	0.95472	0.788767	1.15559	0.0979785	-0.47562	0.634345	112	4652	4764	0.197674	circulatory system
ALL	Heart transplant/surgery	Reduced lipids	ALLHeart transplant/surgeryReduced lipids	1.0479	0.864115	1.27078	0.0983747	0.475567	0.634383	110	25901	26011	0.197649	circulatory system
ALL	Dementias	Reduced lipids	ALLDementiasReduced lipids	1.02263	0.932548	1.1214	0.0471268	0.475557	0.63439	576	26780	27356	0.197643	mental disorders
ALL	Thyroiditis	Reduced inflammation	ALLThyroiditisReduced inflammation	0.983043	0.916102	1.05487	0.0360534	-0.475299	0.634574	879	23670	24549	0.197518	endocrine/metabolic
AMR	Pulmonary heart disease	Increased body mass	AMRPulmonary heart diseaseIncreased body mass	0.95523	0.790775	1.15389	0.105142	-0.475139	0.634688	117	4982	5099	0.19744	circulatory system
AFR	Syncope and collapse	Reduced hematocrit	AFRSyncope and collapseReduced hematocrit	1.03334	0.902576	1.18305	0.0944546	0.475076	0.634733	217	5043	5260	0.197409	symptoms
AMR	Abnormal involuntary movements	Increased inflammation	AMRAbnormal involuntary movementsIncreased inflammation	0.959899	0.810757	1.13648	0.0939937	-0.475037	0.634761	139	4215	4354	0.19739	neurological
EUR	Other anemias	Increased blood volume	EUROther anemiasIncreased blood volume	1.02206	0.93406	1.11835	0.0500131	0.475013	0.634778	552	5943	6495	0.197378	hematopoietic
ALL	Orthostatic hypotension	Increased inflammation	ALLOrthostatic hypotensionIncreased inflammation	1.04385	0.874419	1.24612	0.0903588	0.474936	0.634832	145	27721	27866	0.197341	circulatory system
ALL	Non-Hodgkins lymphoma	Increased inflammation	ALLNon-Hodgkins lymphomaIncreased inflammation	0.965026	0.833173	1.11775	0.0746453	-0.474935	0.634833	188	29505	29693	0.19734	neoplasms
EUR	Malaise and fatigue	Reduced blood volume	EURMalaise and fatigueReduced blood volume	0.980379	0.903388	1.06393	0.0431175	-0.474882	0.634871	682	5760	6442	0.197314	symptoms
AFR	DIVERTICULOSIS_CASE_CONTROL	Reduced blood volume	AFRDIVERTICULOSIS_CASE_CONTROLReduced blood volume	0.964307	0.829911	1.12047	0.0861138	-0.474611	0.635064	304	500	804	0.197182	Phetypes
AFR	Other and unspecified disorders of back	Increased body mass	AFROther and unspecified disorders of backIncreased body mass	0.956589	0.796369	1.14904	0.129263	-0.474521	0.635128	118	4603	4721	0.197139	musculoskeletal
AFR	Emphysema	Increased urate	AFREmphysemaIncreased urate	1.04969	0.859125	1.28253	0.122354	0.47446	0.635172	101	4018	4119	0.197109	respiratory
ALL	Other disorders of eyelids	Reduced hematocrit	ALLOther disorders of eyelidsReduced hematocrit	1.02705	0.919806	1.14681	0.0560454	0.474405	0.635211	409	25520	25929	0.197082	sense organs
AFR	Abnormal results of function study of liver	Reduced hematocrit	AFRAbnormal results of function study of liverReduced hematocrit	0.953214	0.78199	1.16193	0.138636	-0.474317	0.635274	107	4638	4745	0.197039	digestive
ALL	Hyposmolality and/or hyponatremia	Increased hematocrit	ALLHyposmolality and/or hyponatremiaIncreased hematocrit	1.03084	0.909251	1.16868	0.0640347	0.474311	0.635278	273	25948	26221	0.197036	endocrine/metabolic
ALL	Allergies, other	Reduced lipids	ALLAllergies, otherReduced lipids	0.983938	0.920249	1.05204	0.0342268	-0.474249	0.635322	968	23580	24548	0.197006	injuries & poisonings
ALL	Primary hypercoagulable state	Reduced inflammation	ALLPrimary hypercoagulable stateReduced inflammation	0.96756	0.844279	1.10884	0.0695541	-0.474225	0.635339	250	27601	27851	0.196994	hematopoietic
ALL	T2_DIABETES_CASE_CONTROL	Increased urate	ALLT2_DIABETES_CASE_CONTROLIncreased urate	0.991886	0.959014	1.02588	0.0171579	-0.473815	0.635632	6985	20314	27299	0.196794	Phetypes
AMR	Anxiety disorders	Increased urate	AMRAnxiety disordersIncreased urate	1.01879	0.94327	1.10036	0.0422021	0.473797	0.635644	951	2814	3765	0.196786	mental disorders
ALL	Pancytopenia	Increased body mass	ALLPancytopeniaIncreased body mass	1.03963	0.885226	1.22097	0.0824661	0.473797	0.635645	213	21861	22074	0.196786	hematopoietic
ALL	Vertiginous syndromes and other disorders of vestibular system	Increased hematocrit	ALLVertiginous syndromes and other disorders of vestibular systemIncreased hematocrit	1.02488	0.925815	1.13454	0.0519399	0.473792	0.635648	429	25390	25819	0.196783	sense organs
AFR	Other hypertensive complications	Increased blood volume	AFROther hypertensive complicationsIncreased blood volume	0.953974	0.78499	1.15934	0.105629	-0.473676	0.635731	112	2325	2437	0.196727	circulatory system
ALL	Other alveolar and parietoalveolar pneumonopathy	Increased body mass	ALLOther alveolar and parietoalveolar pneumonopathyIncreased body mass	0.97099	0.859625	1.09678	0.0622207	-0.473639	0.635757	359	28145	28504	0.196709	respiratory
AMR	Functional digestive disorders	Reduced inflammation	AMRFunctional digestive disordersReduced inflammation	0.960745	0.814	1.13394	0.0882522	-0.473546	0.635824	145	3605	3750	0.196663	digestive
ALL	Major depressive disorder	Reduced inflammation	ALLMajor depressive disorderReduced inflammation	0.991414	0.956644	1.02745	0.0181991	-0.473387	0.635937	4861	18901	23762	0.196586	mental disorders
EUR	Hypertension	Reduced blood volume	EURHypertensionReduced blood volume	1.01471	0.955185	1.07794	0.0318916	0.473381	0.635941	1774	5041	6815	0.196583	circulatory system
EUR	Ulcerative colitis	Increased blood volume	EURUlcerative colitisIncreased blood volume	0.953873	0.784446	1.15989	0.108998	-0.47332	0.635985	103	5558	5661	0.196553	digestive
EUR	Diseases of sebaceous glands	Reduced inflammation	EURDiseases of sebaceous glandsReduced inflammation	1.03525	0.896878	1.19497	0.072089	0.473224	0.636053	199	6535	6734	0.196506	dermatologic
AMR	Disorders of refraction and accommodation; blindness and low vision	Increased inflammation	AMRDisorders of refraction and accommodation; blindness and low visionIncreased inflammation	1.03199	0.905746	1.17583	0.0721978	0.472961	0.636241	256	4330	4586	0.196378	sense organs
AMR	Vitamin D deficiency	Reduced lipids	AMRVitamin D deficiencyReduced lipids	0.983537	0.918142	1.05359	0.0357946	-0.472887	0.636294	1180	3313	4493	0.196342	endocrine/metabolic
ALL	HIV infection, symptomatic	Reduced lipids	ALLHIV infection, symptomaticReduced lipids	0.987603	0.937837	1.04001	0.0263482	-0.472855	0.636316	1781	21560	23341	0.196327	infectious diseases
ALL	Other disorders of male genital organs	Reduced blood volume	ALLOther disorders of male genital organsReduced blood volume	1.04525	0.870026	1.25577	0.0934413	0.472738	0.6364	134	26200	26334	0.19627	genitourinary
AMR	Spondylosis and allied disorders	Reduced lipids	AMRSpondylosis and allied disordersReduced lipids	0.972991	0.868576	1.08996	0.0594386	-0.472724	0.63641	335	4355	4690	0.196263	musculoskeletal
EUR	Other retinal disorders	Reduced blood volume	EUROther retinal disordersReduced blood volume	1.03487	0.897755	1.19293	0.0747015	0.472679	0.636442	212	6521	6733	0.196241	sense organs
AFR	Cirrhosis of liver without mention of alcohol	Reduced blood volume	AFRCirrhosis of liver without mention of alcoholReduced blood volume	1.03578	0.895189	1.19844	0.0831294	0.472311	0.636705	197	4638	4835	0.196062	digestive
ALL	Abnormal serum enzyme levels	Reduced blood volume	ALLAbnormal serum enzyme levelsReduced blood volume	0.981568	0.908642	1.06035	0.0393755	-0.472311	0.636705	757	25430	26187	0.196062	digestive
AMR	Ischemic Heart Disease	Increased body mass	AMRIschemic Heart DiseaseIncreased body mass	1.02155	0.935037	1.11607	0.0491179	0.472301	0.636712	762	4158	4920	0.196057	circulatory system
ALL	Malignant neoplasm, other	Increased hematocrit	ALLMalignant neoplasm, otherIncreased hematocrit	1.04561	0.86892	1.25823	0.0945635	0.472237	0.636758	129	26943	27072	0.196026	neoplasms
ALL	Cholelithiasis and cholecystitis	Increased body mass	ALLCholelithiasis and cholecystitisIncreased body mass	0.979632	0.89943	1.06699	0.0436405	-0.472192	0.63679	735	28608	29343	0.196004	digestive
EUR	Cardiac pacemaker/device in situ	Reduced blood volume	EURCardiac pacemaker/device in situReduced blood volume	0.964596	0.830473	1.12038	0.0785563	-0.471895	0.637002	198	5682	5880	0.195859	circulatory system
ALL	Painful respiration	Increased urate	ALLPainful respirationIncreased urate	0.963925	0.827492	1.12285	0.0768834	-0.471854	0.637031	214	17717	17931	0.195839	respiratory
EUR	Testicular dysfunction	Increased hematocrit	EURTesticular dysfunctionIncreased hematocrit	0.964634	0.830623	1.12027	0.0773634	-0.471815	0.637059	181	6344	6525	0.19582	endocrine/metabolic
EUR	Testicular hypofunction	Increased hematocrit	EURTesticular hypofunctionIncreased hematocrit	0.964634	0.830623	1.12027	0.0773634	-0.471815	0.637059	181	6344	6525	0.19582	endocrine/metabolic
EUR	Retention of urine	Increased urate	EURRetention of urineIncreased urate	0.954172	0.785197	1.15951	0.104319	-0.471725	0.637123	106	5775	5881	0.195777	genitourinary
ALL	Breast conditions, congenital or relating to hormones	Increased body mass	ALLBreast conditions, congenital or relating to hormonesIncreased body mass	1.03561	0.895472	1.19769	0.0742466	0.471716	0.637129	260	25837	26097	0.195772	genitourinary
EUR	Hemangioma of skin and subcutaneous tissue	Reduced hematocrit	EURHemangioma of skin and subcutaneous tissueReduced hematocrit	0.956301	0.794256	1.15141	0.0907656	-0.471688	0.637149	117	6745	6862	0.195759	neoplasms
ALL	Senile cataract	Reduced lipids	ALLSenile cataractReduced lipids	1.01293	0.960284	1.06845	0.0272808	0.471654	0.637174	1652	25995	27647	0.195742	sense organs
ALL	Chronic ulcer of unspecified site	Reduced blood volume	ALLChronic ulcer of unspecified siteReduced blood volume	1.03904	0.88616	1.2183	0.0811255	0.47164	0.637184	177	28903	29080	0.195735	dermatologic
ALL	Respiratory failure, insufficiency, arrest	Reduced blood volume	ALLRespiratory failure, insufficiency, arrestReduced blood volume	1.03463	0.89807	1.19197	0.0722353	0.471428	0.637335	221	28145	28366	0.195632	respiratory
EUR	Neoplasm of uncertain behavior of skin	Increased hematocrit	EURNeoplasm of uncertain behavior of skinIncreased hematocrit	1.0443	0.872068	1.25056	0.0932539	0.471406	0.637351	125	6555	6680	0.195621	neoplasms
ALL	Fasciitis	Reduced blood volume	ALLFasciitisReduced blood volume	0.979631	0.899294	1.06714	0.0433517	-0.471381	0.637369	621	22734	23355	0.195609	musculoskeletal
ALL	Dizziness and giddiness (Light-headedness and vertigo)	Increased body mass	ALLDizziness and giddiness (Light-headedness and vertigo)Increased body mass	1.0125	0.961541	1.06615	0.0264035	0.471359	0.637384	2332	25390	27722	0.195599	sense organs
AMR	Osteoporosis	Increased urate	AMROsteoporosisIncreased urate	1.02661	0.920368	1.14512	0.0600446	0.47121	0.637491	429	4461	4890	0.195526	musculoskeletal
AFR	Asthma with exacerbation	Reduced blood volume	AFRAsthma with exacerbationReduced blood volume	1.03401	0.899675	1.18841	0.0788443	0.471062	0.637596	209	4018	4227	0.195454	respiratory
AMR	Hypertension	Increased urate	AMRHypertensionIncreased urate	1.01654	0.949403	1.08843	0.0374479	0.470646	0.637894	2376	2520	4896	0.195252	circulatory system
ALL	Disorders of fluid, electrolyte, and acid-base balance	Increased urate	ALLDisorders of fluid, electrolyte, and acid-base balanceIncreased urate	1.01199	0.962979	1.0635	0.0252873	0.470642	0.637896	2214	25948	28162	0.19525	endocrine/metabolic
EUR	Skin cancer	Increased urate	EURSkin cancerIncreased urate	1.0306	0.909034	1.16841	0.067239	0.470621	0.637911	263	6555	6818	0.19524	neoplasms
AMR	Chronic airway obstruction	Reduced hematocrit	AMRChronic airway obstructionReduced hematocrit	1.0283	0.915419	1.1551	0.063018	0.470372	0.63809	345	3603	3948	0.195118	respiratory
ALL	Sensorineural hearing loss	Increased blood volume	ALLSensorineural hearing lossIncreased blood volume	1.01607	0.950765	1.08586	0.0338751	0.470371	0.63809	1050	26863	27913	0.195118	sense organs
EUR	Allergic rhinitis	Increased urate	EURAllergic rhinitisIncreased urate	0.979455	0.898264	1.06798	0.0461805	-0.470198	0.638214	648	5163	5811	0.195034	respiratory
AFR	Osteitis deformans and osteopathies associated with other disorders classified elsewhere	Increased body mass	AFROsteitis deformans and osteopathies associated with other disorders classified elsewhereIncreased body mass	1.05121	0.853639	1.2945	0.146845	0.470149	0.638249	107	4367	4474	0.19501	musculoskeletal
AMR	Inflammatory diseases of female pelvic organs	Increased body mass	AMRInflammatory diseases of female pelvic organsIncreased body mass	0.959339	0.806804	1.14071	0.0962324	-0.46984	0.638469	140	4751	4891	0.19486	genitourinary
AFR	Hemorrhage of rectum and anus	Increased body mass	AFRHemorrhage of rectum and anusIncreased body mass	1.03788	0.888776	1.21199	0.110247	0.469835	0.638473	180	4699	4879	0.194858	digestive
ALL	Proteinuria	Reduced blood volume	ALLProteinuriaReduced blood volume	0.985962	0.929493	1.04586	0.0300769	-0.469809	0.638492	1340	27969	29309	0.194845	endocrine/metabolic
ALL	Abnormal weight gain	Reduced hematocrit	ALLAbnormal weight gainReduced hematocrit	1.02447	0.926123	1.13327	0.0506732	0.469556	0.638672	496	20719	21215	0.194722	endocrine/metabolic
ALL	Decreased libido	Increased blood volume	ALLDecreased libidoIncreased blood volume	1.04999	0.856559	1.2871	0.103414	0.469547	0.638679	107	18901	19008	0.194718	mental disorders
EUR	Noninflammatory female genital disorders	Reduced hematocrit	EURNoninflammatory female genital disordersReduced hematocrit	1.04651	0.865566	1.26528	0.0931191	0.469375	0.638801	116	6814	6930	0.194634	genitourinary
ALL	Congenital anomalies of urinary system	Reduced lipids	ALLCongenital anomalies of urinary systemReduced lipids	1.0427	0.875639	1.24163	0.0891435	0.469319	0.638841	138	29825	29963	0.194607	congenital anomalies
ALL	Acne	Reduced hematocrit	ALLAcneReduced hematocrit	0.975711	0.880484	1.08124	0.0521643	-0.4693	0.638855	526	25557	26083	0.194598	dermatologic
EUR	Degenerative skin conditions and other dermatoses	Reduced lipids	EURDegenerative skin conditions and other dermatosesReduced lipids	1.03	0.910355	1.16538	0.0646107	0.469221	0.638911	282	6370	6652	0.194559	dermatologic
EUR	GERD_CASE_CONTROL	Reduced blood volume	EURGERD_CASE_CONTROLReduced blood volume	0.973904	0.872058	1.08764	0.0579444	-0.469198	0.638928	479	1380	1859	0.194548	Phetypes
ALL	Secondary malignant neoplasm of liver	Reduced hematocrit	ALLSecondary malignant neoplasm of liverReduced hematocrit	1.04359	0.873192	1.24724	0.0910232	0.469108	0.638992	136	26943	27079	0.194504	neoplasms
EUR	Dermatophytosis of nail	Increased hematocrit	EURDermatophytosis of nailIncreased hematocrit	1.04372	0.872837	1.24805	0.0925702	0.46904	0.639041	127	6451	6578	0.194471	infectious diseases
ALL	Peripheral vascular disease, unspecified	Increased body mass	ALLPeripheral vascular disease, unspecifiedIncreased body mass	0.984985	0.92463	1.04928	0.0323367	-0.468946	0.639108	1595	25474	27069	0.194426	circulatory system
AMR	Atopic/contact dermatitis due to other or unspecified	Reduced lipids	AMRAtopic/contact dermatitis due to other or unspecifiedReduced lipids	0.973269	0.869032	1.09001	0.058802	-0.468788	0.639221	332	3951	4283	0.194349	dermatologic
AFR	Anemia in chronic kidney disease	Increased hematocrit	AFRAnemia in chronic kidney diseaseIncreased hematocrit	0.955955	0.791809	1.15413	0.108656	-0.468627	0.639336	114	3408	3522	0.194271	hematopoietic
ALL	Aortic aneurysm	Increased urate	ALLAortic aneurysmIncreased urate	0.978766	0.894729	1.0707	0.0456316	-0.468596	0.639358	651	25474	26125	0.194256	circulatory system
ALL	Dermatophytosis of nail	Reduced lipids	ALLDermatophytosis of nailReduced lipids	1.01375	0.957464	1.07334	0.0291522	0.468535	0.639402	1415	24089	25504	0.194226	infectious diseases
AMR	H_CKD_CASE_CONTROL	Reduced hematocrit	AMRH_CKD_CASE_CONTROLReduced hematocrit	1.05158	0.852034	1.29785	0.10739	0.468438	0.639472	272	288	560	0.194179	Phetypes
AFR	Dysuria	Increased hematocrit	AFRDysuriaIncreased hematocrit	1.03181	0.905048	1.17633	0.0750085	0.46823	0.63962	243	3925	4168	0.194078	genitourinary
AFR	Disorders resulting from impaired renal function	Increased hematocrit	AFRDisorders resulting from impaired renal functionIncreased hematocrit	0.957159	0.796839	1.14973	0.104625	-0.46814	0.639685	118	4024	4142	0.194034	genitourinary
EUR	Thyrotoxicosis with or without goiter	Reduced blood volume	EURThyrotoxicosis with or without goiterReduced blood volume	0.960468	0.811151	1.13727	0.0889603	-0.467867	0.63988	146	5315	5461	0.193901	endocrine/metabolic
ALL	Arrhythmia (cardiac) NOS	Reduced hematocrit	ALLArrhythmia (cardiac) NOSReduced hematocrit	0.954895	0.78702	1.15858	0.0989438	-0.467863	0.639883	128	22771	22899	0.1939	circulatory system
EUR	Ulcerative colitis	Reduced blood volume	EURUlcerative colitisReduced blood volume	0.953294	0.780196	1.1648	0.105539	-0.467857	0.639887	103	5558	5661	0.193897	digestive
AMR	Overweight, obesity and other hyperalimentation	Reduced inflammation	AMROverweight, obesity and other hyperalimentationReduced inflammation	1.01576	0.951314	1.08457	0.0346312	0.467513	0.640133	1358	3226	4584	0.19373	endocrine/metabolic
ALL	Neuroendocrine tumors	Increased blood volume	ALLNeuroendocrine tumorsIncreased blood volume	1.04202	0.876822	1.23835	0.0881107	0.467403	0.640211	147	30089	30236	0.193677	neoplasms
ALL	Ill-defined descriptions and complications of heart disease	Reduced lipids	ALLIll-defined descriptions and complications of heart diseaseReduced lipids	1.01737	0.946498	1.09354	0.0367979	0.46736	0.640242	834	25901	26735	0.193656	circulatory system
EUR	Symptoms and disorders of the joints	Increased inflammation	EURSymptoms and disorders of the jointsIncreased inflammation	1.0358	0.893721	1.20047	0.0864921	0.467293	0.64029	198	6744	6942	0.193623	musculoskeletal
ALL	Inflammatory and toxic neuropathy	Increased urate	ALLInflammatory and toxic neuropathyIncreased urate	0.9827	0.913316	1.05736	0.0373329	-0.467126	0.64041	927	27983	28910	0.193542	neurological
ALL	Other non-epithelial cancer of skin	Reduced lipids	ALLOther non-epithelial cancer of skinReduced lipids	0.975351	0.878358	1.08306	0.0534181	-0.467003	0.640498	402	28878	29280	0.193483	neoplasms
ALL	Unspecified diffuse connective tissue disease	Reduced lipids	ALLUnspecified diffuse connective tissue diseaseReduced lipids	1.04568	0.866923	1.26129	0.0959769	0.466966	0.640524	119	24647	24766	0.193464	dermatologic
ALL	Chronic pharyngitis and nasopharyngitis	Reduced hematocrit	ALLChronic pharyngitis and nasopharyngitisReduced hematocrit	1.01617	0.950002	1.08694	0.0342099	0.466872	0.640591	1110	20174	21284	0.193419	respiratory
ALL	Hypercalcemia	Increased blood volume	ALLHypercalcemiaIncreased blood volume	0.979368	0.897267	1.06898	0.0447454	-0.466687	0.640724	585	28542	29127	0.193329	endocrine/metabolic
EUR	Other abnormal blood chemistry	Reduced hematocrit	EUROther abnormal blood chemistryReduced hematocrit	1.02271	0.930672	1.12385	0.0464221	0.466677	0.640731	473	6217	6690	0.193324	symptoms
ALL	Sicca syndrome	Reduced blood volume	ALLSicca syndromeReduced blood volume	1.03526	0.894999	1.1975	0.0739878	0.466488	0.640866	207	24647	24854	0.193233	dermatologic
EUR	Cardiac pacemaker in situ	Increased body mass	EURCardiac pacemaker in situIncreased body mass	1.04609	0.865664	1.26412	0.105329	0.466483	0.640869	121	5682	5803	0.19323	circulatory system
AMR	Other disorders of soft tissues	Increased urate	AMROther disorders of soft tissuesIncreased urate	1.03775	0.888082	1.21265	0.0850727	0.466341	0.640971	180	3679	3859	0.193161	musculoskeletal
AMR	Pneumonia	Increased blood volume	AMRPneumoniaIncreased blood volume	1.03396	0.89846	1.18989	0.0755374	0.465931	0.641265	212	4340	4552	0.192963	respiratory
ALL	Hematuria	Reduced lipids	ALLHematuriaReduced lipids	1.01643	0.949096	1.08853	0.0349274	0.465921	0.641272	930	24445	25375	0.192958	genitourinary
ALL	Transient cerebral ischemia	Increased hematocrit	ALLTransient cerebral ischemiaIncreased hematocrit	0.978229	0.891718	1.07313	0.0472429	-0.465916	0.641276	517	27505	28022	0.192955	circulatory system
AMR	Iron deficiency anemia secondary to blood loss (chronic)	Increased body mass	AMRIron deficiency anemia secondary to blood loss (chronic)Increased body mass	1.04075	0.879782	1.23116	0.0937006	0.465883	0.6413	148	3635	3783	0.192939	hematopoietic
AMR	Diseases of esophagus	Increased inflammation	AMRDiseases of esophagusIncreased inflammation	0.984522	0.921978	1.05131	0.0364026	-0.465817	0.641346	1363	3356	4719	0.192907	digestive
ALL	Hypertension	Increased body mass	ALLHypertensionIncreased body mass	0.992303	0.96056	1.0251	0.0166165	-0.465772	0.641379	12158	16586	28744	0.192885	circulatory system
EUR	Other aneurysm	Reduced lipids	EUROther aneurysmReduced lipids	1.0302	0.908957	1.16762	0.065439	0.465745	0.641398	317	6335	6652	0.192872	circulatory system
ALL	Noninfectious gastroenteritis	Increased urate	ALLNoninfectious gastroenteritisIncreased urate	0.978077	0.890947	1.07373	0.0474247	-0.465636	0.641476	561	22185	22746	0.19282	digestive
ALL	Noninflammatory female genital disorders	Reduced blood volume	ALLNoninflammatory female genital disordersReduced blood volume	0.986225	0.930288	1.04552	0.0297852	-0.465614	0.641492	1498	26670	28168	0.192809	genitourinary
AMR	Atherosclerosis	Increased urate	AMRAtherosclerosisIncreased urate	1.04917	0.857219	1.28411	0.111088	0.465607	0.641497	104	4202	4306	0.192805	circulatory system
AFR	Pain	Reduced lipids	AFRPainReduced lipids	1.01691	0.9476	1.09129	0.0380274	0.465598	0.641503	1004	3904	4908	0.192801	neurological
EUR	Pneumonia	Reduced inflammation	EURPneumoniaReduced inflammation	1.03552	0.893966	1.19949	0.0738005	0.465401	0.641645	193	6495	6688	0.192705	respiratory
ALL	Osteoarthrosis, generalized	Increased inflammation	ALLOsteoarthrosis, generalizedIncreased inflammation	0.964477	0.828202	1.12317	0.0778766	-0.465383	0.641657	170	23720	23890	0.192697	musculoskeletal
ALL	Voice disturbance	Increased inflammation	ALLVoice disturbanceIncreased inflammation	0.980385	0.901905	1.06569	0.0424971	-0.465355	0.641677	584	20174	20758	0.192684	respiratory
AMR	Angina pectoris	Increased blood volume	AMRAngina pectorisIncreased blood volume	1.03624	0.891959	1.20386	0.0808433	0.46534	0.641688	192	4158	4350	0.192676	circulatory system
AMR	CAD_CASE_CONTROL	Increased blood volume	AMRCAD_CASE_CONTROLIncreased blood volume	0.983397	0.916393	1.0553	0.0378973	-0.465009	0.641925	1314	3406	4720	0.192516	Phetypes
EUR	Chronic airway obstruction	Increased hematocrit	EURChronic airway obstructionIncreased hematocrit	1.0282	0.914455	1.1561	0.0607828	0.464953	0.641965	314	5816	6130	0.192488	respiratory
ALL	Other acquired musculoskeletal deformity	Increased body mass	ALLOther acquired musculoskeletal deformityIncreased body mass	0.964668	0.828925	1.12264	0.0775192	-0.464892	0.642009	234	27645	27879	0.192459	musculoskeletal
AFR	Transient cerebral ischemia	Reduced lipids	AFRTransient cerebral ischemiaReduced lipids	1.04639	0.864295	1.26685	0.102903	0.464876	0.64202	113	4946	5059	0.192451	circulatory system
ALL	Pain in joint	Increased urate	ALLPain in jointIncreased urate	0.99222	0.960076	1.02544	0.0167329	-0.464872	0.642023	6726	19062	25788	0.192449	musculoskeletal
EUR	Varicose veins of lower extremity	Increased blood volume	EURVaricose veins of lower extremityIncreased blood volume	0.955256	0.787587	1.15862	0.108027	-0.464848	0.64204	105	6230	6335	0.192438	circulatory system
ALL	Late effects of cerebrovascular disease	Reduced inflammation	ALLLate effects of cerebrovascular diseaseReduced inflammation	0.959083	0.804138	1.14388	0.0899481	-0.464702	0.642145	161	27505	27666	0.192367	circulatory system
AMR	Rash and other nonspecific skin eruption	Reduced inflammation	AMRRash and other nonspecific skin eruptionReduced inflammation	1.02204	0.93224	1.1205	0.0485722	0.464662	0.642173	568	3470	4038	0.192348	dermatologic
EUR	Senile cataract	Reduced blood volume	EURSenile cataractReduced blood volume	0.969305	0.849857	1.10554	0.0691872	-0.464638	0.642191	248	6531	6779	0.192336	sense organs
ALL	Disorders of the autonomic nervous system	Increased body mass	ALLDisorders of the autonomic nervous systemIncreased body mass	1.05358	0.845356	1.31309	0.112787	0.464574	0.642237	109	26639	26748	0.192305	neurological
ALL	Osteoporosis NOS	Increased body mass	ALLOsteoporosis NOSIncreased body mass	0.986756	0.932749	1.04389	0.0287267	-0.464256	0.642464	2075	26272	28347	0.192151	musculoskeletal
AMR	Symptoms involving digestive system	Reduced hematocrit	AMRSymptoms involving digestive systemReduced hematocrit	0.979045	0.89531	1.07061	0.048207	-0.464248	0.64247	588	3605	4193	0.192147	digestive
AMR	Secondary diabetes mellitus	Reduced inflammation	AMRSecondary diabetes mellitusReduced inflammation	0.968015	0.843864	1.11043	0.0721706	-0.464204	0.642502	232	3205	3437	0.192126	endocrine/metabolic
EUR	Postmenopausal atrophic vaginitis	Increased blood volume	EURPostmenopausal atrophic vaginitisIncreased blood volume	1.04495	0.867885	1.25813	0.103297	0.464121	0.642561	122	6255	6377	0.192086	genitourinary
EUR	Mood disorders	Reduced blood volume	EURMood disordersReduced blood volume	1.01732	0.94614	1.09386	0.0382583	0.464021	0.642633	905	5003	5908	0.192037	mental disorders
AFR	Cholelithiasis and cholecystitis	Reduced lipids	AFRCholelithiasis and cholecystitisReduced lipids	0.960191	0.80879	1.13993	0.0926384	-0.464	0.642648	135	5208	5343	0.192027	digestive
ALL	Cancer of kidney and renal pelvis	Increased blood volume	ALLCancer of kidney and renal pelvisIncreased blood volume	0.958904	0.803138	1.14488	0.0905087	-0.463986	0.642658	138	29946	30084	0.19202	neoplasms
AFR	Chronic venous insufficiency [CVI]	Reduced lipids	AFRChronic venous insufficiency [CVI]Reduced lipids	1.03695	0.889593	1.20872	0.0828248	0.463971	0.642669	180	4399	4579	0.192013	circulatory system
ALL	Anxiety disorder	Reduced inflammation	ALLAnxiety disorderReduced inflammation	0.990572	0.951714	1.03102	0.0203428	-0.463949	0.642684	3458	18901	22359	0.192002	mental disorders
AFR	Herpes simplex	Reduced blood volume	AFRHerpes simplexReduced blood volume	1.03521	0.894423	1.19815	0.0832862	0.46394	0.642691	192	3602	3794	0.191998	infectious diseases
AMR	Urinary calculus	Increased inflammation	AMRUrinary calculusIncreased inflammation	1.0332	0.900046	1.18604	0.0763055	0.463935	0.642695	227	4828	5055	0.191995	genitourinary
EUR	Viral hepatitis C	Increased inflammation	EURViral hepatitis CIncreased inflammation	0.978416	0.892247	1.07291	0.0537984	-0.463898	0.642721	491	5581	6072	0.191978	infectious diseases
AMR	Chronic sinusitis	Increased body mass	AMRChronic sinusitisIncreased body mass	1.03091	0.906433	1.17248	0.071105	0.463646	0.642902	267	3302	3569	0.191856	respiratory
AMR	Malignant neoplasm of female breast	Increased body mass	AMRMalignant neoplasm of female breastIncreased body mass	0.96042	0.809678	1.13923	0.0950128	-0.463592	0.64294	151	4700	4851	0.191829	neoplasms
ALL	Musculoskeletal symptoms referable to limbs	Increased body mass	ALLMusculoskeletal symptoms referable to limbsIncreased body mass	0.983351	0.915969	1.05569	0.0362708	-0.463569	0.642957	1137	26563	27700	0.191818	symptoms
AFR	Malignant neoplasm of rectum, rectosigmoid junction, and anus	Reduced lipids	AFRMalignant neoplasm of rectum, rectosigmoid junction, and anusReduced lipids	1.04354	0.871419	1.24967	0.0968626	0.463445	0.643045	126	4730	4856	0.191758	neoplasms
AMR	Frequency of urination and polyuria	Increased inflammation	AMRFrequency of urination and polyuriaIncreased inflammation	1.02767	0.915613	1.15345	0.0634543	0.463389	0.643085	350	3539	3889	0.191731	genitourinary
ALL	Syncope and collapse	Increased body mass	ALLSyncope and collapseIncreased body mass	0.981925	0.908994	1.06071	0.0394356	-0.463216	0.643209	953	28160	29113	0.191648	symptoms
EUR	Psoriasis	Increased body mass	EURPsoriasisIncreased body mass	1.03838	0.885385	1.21782	0.0892664	0.463141	0.643264	158	5890	6048	0.191611	dermatologic
AFR	Obesity	Increased inflammation	AFRObesityIncreased inflammation	0.984473	0.921379	1.05189	0.0296099	-0.463069	0.643315	1318	3268	4586	0.191576	endocrine/metabolic
EUR	Other non-epithelial cancer of skin	Reduced hematocrit	EUROther non-epithelial cancer of skinReduced hematocrit	1.0332	0.899787	1.1864	0.0676987	0.463023	0.643348	211	6555	6766	0.191554	neoplasms
ALL	Cardiomyopathy	Reduced lipids	ALLCardiomyopathyReduced lipids	1.01845	0.942596	1.10042	0.0395032	0.463002	0.643363	723	28919	29642	0.191544	circulatory system
AMR	Abnormality of gait	Reduced blood volume	AMRAbnormality of gaitReduced blood volume	1.02345	0.927794	1.12897	0.0514809	0.462991	0.643371	482	4215	4697	0.191538	neurological
EUR	Pain	Increased hematocrit	EURPainIncreased hematocrit	0.978249	0.891285	1.0737	0.048142	-0.462954	0.643397	483	6246	6729	0.191521	neurological
ALL	Nontoxic uninodular goiter	Reduced blood volume	ALLNontoxic uninodular goiterReduced blood volume	1.01512	0.952621	1.08172	0.0325228	0.462855	0.643468	1155	23670	24825	0.191473	endocrine/metabolic
EUR	Mixed hyperlipidemia	Increased body mass	EURMixed hyperlipidemiaIncreased body mass	0.973432	0.868514	1.09102	0.0636626	-0.462782	0.64352	338	4667	5005	0.191438	endocrine/metabolic
ALL	Prolapse of vaginal walls	Increased body mass	ALLProlapse of vaginal wallsIncreased body mass	1.04649	0.863259	1.26861	0.0983536	0.462713	0.64357	143	29809	29952	0.191404	genitourinary
AFR	Abnormal glucose	Increased body mass	AFRAbnormal glucoseIncreased body mass	0.973988	0.871091	1.08904	0.0781139	-0.462662	0.643607	366	3451	3817	0.191379	endocrine/metabolic
ALL	Gross hematuria	Reduced hematocrit	ALLGross hematuriaReduced hematocrit	0.970419	0.8545	1.10206	0.0645813	-0.462646	0.643618	308	24445	24753	0.191372	genitourinary
ALL	Chronic pain	Increased inflammation	ALLChronic painIncreased inflammation	1.0083	0.973588	1.04426	0.0178018	0.462632	0.643628	3972	23111	27083	0.191365	neurological
ALL	Other diseases of the teeth and supporting structures	Increased inflammation	ALLOther diseases of the teeth and supporting structuresIncreased inflammation	1.03362	0.898483	1.18909	0.0715804	0.4626	0.643651	198	28150	28348	0.19135	digestive
ALL	Breast cancer [female]	Increased body mass	ALLBreast cancer [female]Increased body mass	1.01762	0.945022	1.0958	0.037799	0.462592	0.643657	1056	27506	28562	0.191346	neoplasms
ALL	Erythematosquamous dermatosis	Reduced lipids	ALLErythematosquamous dermatosisReduced lipids	1.02298	0.929086	1.12636	0.0492525	0.462509	0.643716	458	24990	25448	0.191305	dermatologic
ALL	Seborrheic dermatitis	Reduced lipids	ALLSeborrheic dermatitisReduced lipids	1.02298	0.929086	1.12636	0.0492525	0.462509	0.643716	458	24990	25448	0.191305	dermatologic
AFR	Hereditary hemolytic anemias	Increased inflammation	AFRHereditary hemolytic anemiasIncreased inflammation	1.04854	0.857584	1.28203	0.0900673	0.462141	0.64398	102	3408	3510	0.191127	hematopoietic
AFR	Iron deficiency anemia secondary to blood loss (chronic)	Reduced hematocrit	AFRIron deficiency anemia secondary to blood loss (chronic)Reduced hematocrit	1.03443	0.896014	1.19424	0.10122	0.461895	0.644156	199	3408	3607	0.191009	hematopoietic
ALL	Allergic reaction to food	Reduced hematocrit	ALLAllergic reaction to foodReduced hematocrit	0.980786	0.903278	1.06495	0.0418492	-0.461893	0.644158	939	23580	24519	0.191007	injuries & poisonings
EUR	Inflammatory and toxic neuropathy	Increased body mass	EURInflammatory and toxic neuropathyIncreased body mass	1.03617	0.89114	1.20481	0.0837616	0.461872	0.644173	175	6747	6922	0.190997	neurological
EUR	Hyperlipidemia	Increased urate	EURHyperlipidemiaIncreased urate	0.98663	0.931843	1.04464	0.0308002	-0.461777	0.644241	1938	4667	6605	0.190951	endocrine/metabolic
ALL	Colon cancer	Reduced hematocrit	ALLColon cancerReduced hematocrit	1.03935	0.882194	1.2245	0.0834356	0.461413	0.644502	183	26567	26750	0.190775	neoplasms
ALL	Sexually transmitted infections (not HIV or hepatitis)	Reduced lipids	ALLSexually transmitted infections (not HIV or hepatitis)Reduced lipids	1.01967	0.938702	1.10762	0.0422597	0.461403	0.64451	633	29104	29737	0.190771	infectious diseases
AFR	Symptoms involving cardiovascular system	Increased hematocrit	AFRSymptoms involving cardiovascular systemIncreased hematocrit	1.04803	0.858662	1.27915	0.114463	0.461343	0.644553	104	4578	4682	0.190742	circulatory system
AFR	Osteoporosis	Increased urate	AFROsteoporosisIncreased urate	0.96897	0.847509	1.10784	0.0818929	-0.461292	0.644589	259	4917	5176	0.190717	musculoskeletal
AMR	Disorders of parathyroid gland	Increased urate	AMRDisorders of parathyroid glandIncreased urate	1.04841	0.857573	1.28172	0.109994	0.461173	0.644674	100	4665	4765	0.19066	endocrine/metabolic
AMR	Hematuria	Increased hematocrit	AMRHematuriaIncreased hematocrit	1.03522	0.893576	1.19932	0.0759289	0.461118	0.644714	198	3947	4145	0.190633	genitourinary
EUR	Dysuria	Increased hematocrit	EURDysuriaIncreased hematocrit	0.963505	0.822547	1.12862	0.0819682	-0.460687	0.645023	160	5775	5935	0.190425	genitourinary
ALL	Aplastic anemia	Reduced hematocrit	ALLAplastic anemiaReduced hematocrit	1.03555	0.892528	1.2015	0.0752523	0.460676	0.645031	243	21861	22104	0.190419	hematopoietic
AFR	Cerebrovascular disease	Increased hematocrit	AFRCerebrovascular diseaseIncreased hematocrit	0.975862	0.879468	1.08282	0.0595262	-0.460466	0.645182	409	4946	5355	0.190318	circulatory system
ALL	Impacted cerumen	Increased body mass	ALLImpacted cerumenIncreased body mass	1.02206	0.931372	1.12159	0.0474557	0.46034	0.645272	662	27716	28378	0.190257	sense organs
EUR	Other disorders of circulatory system	Reduced hematocrit	EUROther disorders of circulatory systemReduced hematocrit	0.958018	0.798108	1.14997	0.0896015	-0.460299	0.645302	123	6723	6846	0.190237	circulatory system
AMR	Diverticulosis and diverticulitis	Increased inflammation	AMRDiverticulosis and diverticulitisIncreased inflammation	1.04367	0.870002	1.252	0.100671	0.46026	0.645329	137	3605	3742	0.190219	digestive
ALL	Degeneration of intervertebral disc	Reduced blood volume	ALLDegeneration of intervertebral discReduced blood volume	0.972235	0.862368	1.0961	0.0609864	-0.460221	0.645357	308	25780	26088	0.1902	musculoskeletal
EUR	Malignant neoplasm of female breast	Reduced blood volume	EURMalignant neoplasm of female breastReduced blood volume	0.970807	0.855728	1.10136	0.066278	-0.460218	0.64536	272	6595	6867	0.190198	neoplasms
ALL	Corneal opacity and other disorders of cornea	Increased inflammation	ALLCorneal opacity and other disorders of corneaIncreased inflammation	1.02649	0.918319	1.14741	0.0572502	0.460216	0.645361	345	25737	26082	0.190197	sense organs
ALL	Ovarian cyst	Increased body mass	ALLOvarian cystIncreased body mass	1.03091	0.905504	1.17369	0.0662616	0.460052	0.645479	328	24265	24593	0.190118	genitourinary
AFR	Cardiac conduction disorders	Increased hematocrit	AFRCardiac conduction disordersIncreased hematocrit	0.973127	0.866496	1.09288	0.0666657	-0.460041	0.645487	320	3983	4303	0.190113	circulatory system
ALL	Protein-calorie malnutrition	Reduced lipids	ALLProtein-calorie malnutritionReduced lipids	1.02171	0.932359	1.11963	0.0468415	0.460036	0.645491	527	19471	19998	0.19011	endocrine/metabolic
ALL	Unstable angina (intermediate coronary syndrome)	Increased hematocrit	ALLUnstable angina (intermediate coronary syndrome)Increased hematocrit	1.04098	0.877232	1.2353	0.0871337	0.459979	0.645531	147	25016	25163	0.190083	circulatory system
AMR	Abnormal results of function study of liver	Reduced blood volume	AMRAbnormal results of function study of liverReduced blood volume	0.958129	0.798426	1.14978	0.0956542	-0.45977	0.645682	120	4228	4348	0.189982	digestive
AFR	End stage renal disease	Increased urate	AFREnd stage renal diseaseIncreased urate	1.02888	0.911263	1.16167	0.0741599	0.459657	0.645762	296	4024	4320	0.189927	genitourinary
ALL	Osteopenia or other disorder of bone and cartilage	Increased blood volume	ALLOsteopenia or other disorder of bone and cartilageIncreased blood volume	1.0381	0.885094	1.21756	0.0814407	0.459633	0.64578	174	26272	26446	0.189916	musculoskeletal
ALL	Fracture of lower limb	Reduced lipids	ALLFracture of lower limbReduced lipids	1.02639	0.918485	1.14697	0.0567494	0.45959	0.645811	346	26889	27235	0.189895	injuries & poisonings
AFR	Disorders of lipoid metabolism	Increased body mass	AFRDisorders of lipoid metabolismIncreased body mass	0.985344	0.925209	1.04939	0.0443438	-0.459523	0.645858	1945	3229	5174	0.189863	endocrine/metabolic
AFR	Rheumatoid arthritis and other inflammatory polyarthropathies	Increased inflammation	AFRRheumatoid arthritis and other inflammatory polyarthropathiesIncreased inflammation	1.03891	0.88279	1.22264	0.0726947	0.459448	0.645913	156	5127	5283	0.189826	musculoskeletal
ALL	Lipoma	Reduced blood volume	ALLLipomaReduced blood volume	0.972721	0.864424	1.09459	0.0602319	-0.459261	0.646047	319	28777	29096	0.189736	neoplasms
EUR	Abnormal movement	Reduced blood volume	EURAbnormal movementReduced blood volume	0.976474	0.882082	1.08097	0.0534877	-0.458981	0.646248	437	6356	6793	0.189601	neurological
ALL	Lipoma of skin and subcutaneous tissue	Reduced blood volume	ALLLipoma of skin and subcutaneous tissueReduced blood volume	0.958116	0.79808	1.15024	0.0932752	-0.458858	0.646336	132	28777	28909	0.189542	neoplasms
ALL	Atrophic gastritis	Increased inflammation	ALLAtrophic gastritisIncreased inflammation	0.962978	0.819615	1.13142	0.0822642	-0.458696	0.646452	157	27881	28038	0.189464	digestive
AFR	Inflammatory disease of cervix, vagina, and vulva	Increased body mass	AFRInflammatory disease of cervix, vagina, and vulvaIncreased body mass	0.964646	0.827109	1.12505	0.108256	-0.458619	0.646508	181	4982	5163	0.189426	genitourinary
AMR	RESISTANT_HTN_CASE_CONTROL	Increased blood volume	AMRRESISTANT_HTN_CASE_CONTROLIncreased blood volume	1.03992	0.879716	1.2293	0.088569	0.458587	0.646531	284	1510	1794	0.189411	Phetypes
ALL	Skin cancer	Increased hematocrit	ALLSkin cancerIncreased hematocrit	1.02164	0.932296	1.11955	0.046768	0.458577	0.646538	506	28878	29384	0.189406	neoplasms
AMR	Atopic/contact dermatitis due to other or unspecified	Increased hematocrit	AMRAtopic/contact dermatitis due to other or unspecifiedIncreased hematocrit	0.973539	0.868038	1.09186	0.0586046	-0.458236	0.646783	332	3951	4283	0.189241	dermatologic
ALL	Nonspecific chest pain	Reduced hematocrit	ALLNonspecific chest painReduced hematocrit	1.0094	0.969817	1.05059	0.0203374	0.458214	0.646799	4007	22476	26483	0.189231	circulatory system
AFR	Convulsions	Reduced inflammation	AFRConvulsionsReduced inflammation	0.960166	0.806883	1.14257	0.118447	-0.458074	0.646899	129	4746	4875	0.189163	neurological
EUR	Benign neoplasm of colon	Reduced inflammation	EURBenign neoplasm of colonReduced inflammation	0.968267	0.843416	1.1116	0.0691685	-0.457836	0.64707	215	6549	6764	0.189049	neoplasms
EUR	Intervertebral disc disorders	Increased hematocrit	EURIntervertebral disc disordersIncreased hematocrit	1.03173	0.902581	1.17936	0.0693453	0.457802	0.647095	230	6256	6486	0.189032	musculoskeletal
AFR	Pruritus and related conditions	Increased blood volume	AFRPruritus and related conditionsIncreased blood volume	1.03316	0.898459	1.18806	0.0755495	0.457721	0.647153	206	5038	5244	0.188993	dermatologic
ALL	Personality disorders	Increased body mass	ALLPersonality disordersIncreased body mass	0.96965	0.849718	1.10651	0.0673724	-0.457509	0.647305	308	18901	19209	0.188891	mental disorders
AMR	Chronic ulcer of leg or foot	Increased body mass	AMRChronic ulcer of leg or footIncreased body mass	0.959596	0.804156	1.14508	0.098279	-0.45742	0.64737	136	4928	5064	0.188848	dermatologic
ALL	Allergic rhinitis	Reduced inflammation	ALLAllergic rhinitisReduced inflammation	1.00902	0.970914	1.04863	0.0196755	0.45728	0.64747	3759	20174	23933	0.18878	respiratory
AFR	Enthesopathy	Reduced inflammation	AFREnthesopathyReduced inflammation	0.969445	0.84869	1.10738	0.0904045	-0.457193	0.647532	232	3914	4146	0.188739	musculoskeletal
ALL	Other disorders of arteries and arterioles	Increased inflammation	ALLOther disorders of arteries and arteriolesIncreased inflammation	0.974534	0.872491	1.08851	0.0563049	-0.457105	0.647595	330	25474	25804	0.188696	circulatory system
ALL	Atrioventricular [AV] block	Increased inflammation	ALLAtrioventricular [AV] blockIncreased inflammation	0.968928	0.846263	1.10937	0.0693709	-0.457048	0.647637	235	22771	23006	0.188668	circulatory system
AFR	Disturbance of skin sensation	Increased body mass	AFRDisturbance of skin sensationIncreased body mass	0.972977	0.865124	1.09428	0.082732	-0.457	0.647671	313	3859	4172	0.188646	dermatologic
AFR	Degeneration of macula and posterior pole of retina	Reduced lipids	AFRDegeneration of macula and posterior pole of retinaReduced lipids	1.04403	0.867794	1.25607	0.0997262	0.456803	0.647813	123	4397	4520	0.18855	sense organs
AMR	Viral infection	Reduced inflammation	AMRViral infectionReduced inflammation	0.96183	0.81391	1.13663	0.0891195	-0.456785	0.647826	147	3483	3630	0.188542	infectious diseases
AFR	Obstructive sleep apnea	Increased hematocrit	AFRObstructive sleep apneaIncreased hematocrit	0.977096	0.884617	1.07924	0.0569807	-0.456744	0.647855	430	4227	4657	0.188522	neurological
AMR	Secondary hypothyroidism	Increased blood volume	AMRSecondary hypothyroidismIncreased blood volume	0.957846	0.796197	1.15231	0.0991912	-0.456676	0.647904	118	4150	4268	0.188489	endocrine/metabolic
AMR	Human immunodeficiency virus [HIV] disease	Reduced hematocrit	AMRHuman immunodeficiency virus [HIV] diseaseReduced hematocrit	0.974132	0.870496	1.09011	0.0610526	-0.456657	0.647917	365	3483	3848	0.18848	infectious diseases
AMR	Fever of unknown origin	Increased inflammation	AMRFever of unknown originIncreased inflammation	0.960947	0.809894	1.14017	0.0944151	-0.456553	0.647992	130	4806	4936	0.18843	symptoms
ALL	Neoplasm of uncertain behavior of skin	Increased body mass	ALLNeoplasm of uncertain behavior of skinIncreased body mass	1.03268	0.899487	1.18559	0.0706047	0.456397	0.648104	255	28878	29133	0.188355	neoplasms
ALL	Cholelithiasis	Increased hematocrit	ALLCholelithiasisIncreased hematocrit	0.979674	0.896957	1.07002	0.0450488	-0.456286	0.648184	558	28608	29166	0.188302	digestive
EUR	CAD_CASE_CONTROL	Reduced blood volume	EURCAD_CASE_CONTROLReduced blood volume	0.984409	0.920105	1.05321	0.0356021	-0.455916	0.64845	1466	5317	6783	0.188123	Phetypes
ALL	Other specified osteoporosis	Increased inflammation	ALLOther specified osteoporosisIncreased inflammation	1.03774	0.884945	1.21691	0.081257	0.455821	0.648519	184	26272	26456	0.188078	musculoskeletal
ALL	Hemorrhage of gastrointestinal tract	Increased urate	ALLHemorrhage of gastrointestinal tractIncreased urate	0.975052	0.874611	1.08703	0.0553622	-0.455489	0.648757	420	26361	26781	0.187918	digestive
AFR	Other abnormal blood chemistry	Reduced lipids	AFROther abnormal blood chemistryReduced lipids	1.02329	0.926782	1.12984	0.0532455	0.455474	0.648768	443	4524	4967	0.187911	symptoms
ALL	Blood in stool	Reduced lipids	ALLBlood in stoolReduced lipids	1.02754	0.914177	1.15495	0.0597375	0.455465	0.648775	311	26361	26672	0.187906	digestive
AMR	Viral infection	Increased body mass	AMRViral infectionIncreased body mass	0.961609	0.812492	1.13809	0.0932623	-0.455357	0.648853	147	3483	3630	0.187854	infectious diseases
ALL	Symptoms of the muscles	Increased body mass	ALLSymptoms of the musclesIncreased body mass	0.9615	0.812	1.13852	0.0863698	-0.455346	0.64886	190	27911	28101	0.187849	symptoms
ALL	Other symptoms referable to back	Reduced hematocrit	ALLOther symptoms referable to backReduced hematocrit	0.961541	0.812178	1.13837	0.0859436	-0.455325	0.648875	188	25780	25968	0.187839	musculoskeletal
ALL	Liver replaced by transplant	Reduced lipids	ALLLiver replaced by transplantReduced lipids	1.03475	0.893168	1.19877	0.075225	0.45501	0.649102	190	25430	25620	0.187687	digestive
ALL	Epistaxis or throat hemorrhage	Reduced blood volume	ALLEpistaxis or throat hemorrhageReduced blood volume	0.972376	0.861816	1.09712	0.0610752	-0.454888	0.64919	306	20174	20480	0.187628	respiratory
AMR	Depression	Increased hematocrit	AMRDepressionIncreased hematocrit	0.983903	0.917445	1.05517	0.0363941	-0.454813	0.649244	1250	2814	4064	0.187592	mental disorders
AFR	Chronic airway obstruction	Reduced inflammation	AFRChronic airway obstructionReduced inflammation	1.02755	0.913934	1.1553	0.080088	0.454653	0.649359	345	4018	4363	0.187515	respiratory
EUR	Abnormal glucose	Increased hematocrit	EURAbnormal glucoseIncreased hematocrit	1.02544	0.920165	1.14275	0.056429	0.454515	0.649458	366	5772	6138	0.187449	endocrine/metabolic
ALL	Voice disturbance	Reduced hematocrit	ALLVoice disturbanceReduced hematocrit	1.02172	0.931287	1.12094	0.0470947	0.454455	0.649501	584	20174	20758	0.18742	respiratory
EUR	Osteoporosis NOS	Increased body mass	EUROsteoporosis NOSIncreased body mass	0.977247	0.884894	1.07924	0.0551215	-0.454425	0.649523	503	6222	6725	0.187406	musculoskeletal
AFR	Conjunctivitis, infectious	Increased body mass	AFRConjunctivitis, infectiousIncreased body mass	1.04126	0.874616	1.23966	0.122927	0.454391	0.649547	139	4560	4699	0.187389	sense organs
AFR	Other disorders of soft tissues	Reduced inflammation	AFROther disorders of soft tissuesReduced inflammation	0.970861	0.854567	1.10298	0.0869335	-0.454276	0.64963	261	3914	4175	0.187334	musculoskeletal
ALL	Other and unspecified complications of birth; puerperium affecting management of mother	Increased body mass	ALLOther and unspecified complications of birth; puerperium affecting management of motherIncreased body mass	0.973265	0.865865	1.09399	0.0597704	-0.454245	0.649652	395	29529	29924	0.187319	pregnancy complications
ALL	Inguinal hernia	Increased body mass	ALLInguinal herniaIncreased body mass	0.977375	0.885477	1.07881	0.0504384	-0.454242	0.649655	547	28052	28599	0.187317	digestive
ALL	End stage renal disease	Increased body mass	ALLEnd stage renal diseaseIncreased body mass	0.982242	0.90914	1.06122	0.0395531	-0.454091	0.649763	1001	24130	25131	0.187245	genitourinary
AMR	Coagulation defects	Reduced blood volume	AMRCoagulation defectsReduced blood volume	0.955751	0.786086	1.16203	0.10362	-0.453894	0.649905	103	4686	4789	0.18715	hematopoietic
AFR	Dry eyes	Increased urate	AFRDry eyesIncreased urate	1.02772	0.91324	1.15656	0.0720947	0.453812	0.649964	312	4484	4796	0.187111	sense organs
ALL	Osteomyelitis, periostitis, and other infections involving bone	Reduced blood volume	ALLOsteomyelitis, periostitis, and other infections involving boneReduced blood volume	1.03431	0.89404	1.19659	0.074367	0.453698	0.650046	210	28082	28292	0.187056	musculoskeletal
ALL	Osteomyelitis	Reduced blood volume	ALLOsteomyelitisReduced blood volume	1.03431	0.89404	1.19659	0.074367	0.453698	0.650046	210	28082	28292	0.187056	musculoskeletal
ALL	Other disorders of soft tissues	Reduced lipids	ALLOther disorders of soft tissuesReduced lipids	1.01624	0.947926	1.08947	0.0354974	0.453696	0.650048	941	22734	23675	0.187055	musculoskeletal
AFR	End stage renal disease	Increased body mass	AFREnd stage renal diseaseIncreased body mass	0.971954	0.859537	1.09907	0.0870129	-0.4536	0.650117	296	4024	4320	0.187009	genitourinary
ALL	Sexual and gender identity disorders	Reduced hematocrit	ALLSexual and gender identity disordersReduced hematocrit	1.04032	0.876954	1.23411	0.0864844	0.453487	0.650198	164	18901	19065	0.186954	mental disorders
ALL	Cardiac pacemaker in situ	Increased body mass	ALLCardiac pacemaker in situIncreased body mass	1.0272	0.914719	1.1535	0.0593695	0.453476	0.650206	410	22771	23181	0.186949	circulatory system
EUR	Electrolyte imbalance	Reduced blood volume	EURElectrolyte imbalanceReduced blood volume	1.02794	0.91249	1.158	0.0626506	0.453365	0.650286	308	6493	6801	0.186896	endocrine/metabolic
AFR	Cardiac pacemaker/device in situ	Increased body mass	AFRCardiac pacemaker/device in situIncreased body mass	0.962718	0.816875	1.1346	0.116402	-0.45332	0.650318	160	3983	4143	0.186874	circulatory system
ALL	Osteoporosis	Reduced inflammation	ALLOsteoporosisReduced inflammation	0.988183	0.93867	1.04031	0.0262937	-0.45327	0.650354	2108	26272	28380	0.18685	musculoskeletal
ALL	Frequency of urination and polyuria	Increased inflammation	ALLFrequency of urination and polyuriaIncreased inflammation	0.98865	0.941025	1.03868	0.0252453	-0.453176	0.650422	1847	22273	24120	0.186805	genitourinary
EUR	Abdominal aortic aneurysm	Reduced lipids	EURAbdominal aortic aneurysmReduced lipids	0.964747	0.826038	1.12675	0.0810604	-0.453163	0.650431	214	6335	6549	0.186798	circulatory system
AMR	Other hypertrophic and atrophic conditions of skin	Increased body mass	AMROther hypertrophic and atrophic conditions of skinIncreased body mass	1.04166	0.873047	1.24284	0.0982144	0.453057	0.650508	133	4698	4831	0.186748	dermatologic
ALL	Fasciitis	Reduced inflammation	ALLFasciitisReduced inflammation	0.979731	0.896661	1.0705	0.0450151	-0.452972	0.650569	621	22734	23355	0.186707	musculoskeletal
ALL	Substance addiction and disorders	Reduced hematocrit	ALLSubstance addiction and disordersReduced hematocrit	0.983159	0.913495	1.05814	0.0374055	-0.45295	0.650585	1063	24791	25854	0.186696	mental disorders
EUR	Acute pharyngitis	Increased inflammation	EURAcute pharyngitisIncreased inflammation	0.963082	0.818409	1.13333	0.0952227	-0.452945	0.650589	146	5900	6046	0.186693	respiratory
EUR	Protein-calorie malnutrition	Increased urate	EURProtein-calorie malnutritionIncreased urate	1.04261	0.870234	1.24914	0.0976712	0.452565	0.650862	127	4887	5014	0.186511	endocrine/metabolic
ALL	Other disorders of circulatory system	Reduced blood volume	ALLOther disorders of circulatory systemReduced blood volume	0.981336	0.904436	1.06477	0.0416225	-0.452506	0.650904	682	27721	28403	0.186483	circulatory system
ALL	Other paralytic syndromes	Increased hematocrit	ALLOther paralytic syndromesIncreased hematocrit	1.03598	0.888896	1.2074	0.0782691	0.45243	0.650959	194	26639	26833	0.186446	neurological
AFR	Spinal stenosis	Reduced lipids	AFRSpinal stenosisReduced lipids	0.95816	0.796177	1.1531	0.0995198	-0.452335	0.651027	114	4603	4717	0.186401	musculoskeletal
ALL	Rheumatic disease of the heart valves	Increased inflammation	ALLRheumatic disease of the heart valvesIncreased inflammation	0.977616	0.886257	1.07839	0.0500394	-0.452263	0.651079	446	26581	27027	0.186366	circulatory system
ALL	Pruritus and related conditions	Reduced blood volume	ALLPruritus and related conditionsReduced blood volume	0.984012	0.917609	1.05522	0.0356443	-0.452149	0.651161	944	28089	29033	0.186311	dermatologic
AFR	Noninflammatory disorders of vagina	Increased blood volume	AFRNoninflammatory disorders of vaginaIncreased blood volume	0.963269	0.819023	1.13292	0.0876109	-0.452149	0.651162	162	4649	4811	0.186311	genitourinary
EUR	Anxiety disorders	Reduced lipids	EURAnxiety disordersReduced lipids	0.98309	0.913019	1.05854	0.0388603	-0.452064	0.651223	840	5003	5843	0.18627	mental disorders
EUR	Disturbance of skin sensation	Increased inflammation	EURDisturbance of skin sensationIncreased inflammation	0.965048	0.827099	1.12601	0.0903614	-0.45205	0.651233	163	6018	6181	0.186264	dermatologic
AFR	Abnormality of gait	Increased blood volume	AFRAbnormality of gaitIncreased blood volume	1.0217	0.930874	1.1214	0.0505064	0.452028	0.651249	537	4457	4994	0.186253	neurological
ALL	Viremia, NOS	Increased hematocrit	ALLViremia, NOSIncreased hematocrit	0.973604	0.866939	1.09339	0.0592752	-0.451843	0.651382	330	21560	21890	0.186164	infectious diseases
AMR	Nonrheumatic aortic valve disorders	Increased blood volume	AMRNonrheumatic aortic valve disordersIncreased blood volume	0.95693	0.790554	1.15832	0.101911	-0.451774	0.651432	109	4565	4674	0.186131	circulatory system
ALL	Otitis media	Increased blood volume	ALLOtitis mediaIncreased blood volume	1.03421	0.893745	1.19676	0.0745321	0.451701	0.651485	203	27832	28035	0.186096	sense organs
ALL	Osteomyelitis, periostitis, and other infections involving bone	Reduced hematocrit	ALLOsteomyelitis, periostitis, and other infections involving boneReduced hematocrit	1.03638	0.88748	1.21027	0.0792033	0.451584	0.651568	210	28082	28292	0.18604	musculoskeletal
ALL	Osteomyelitis	Reduced hematocrit	ALLOsteomyelitisReduced hematocrit	1.03638	0.88748	1.21027	0.0792033	0.451584	0.651568	210	28082	28292	0.18604	musculoskeletal
AMR	Cirrhosis of liver without mention of alcohol	Reduced inflammation	AMRCirrhosis of liver without mention of alcoholReduced inflammation	0.97219	0.860173	1.09879	0.0650318	-0.451561	0.651585	285	4228	4513	0.186029	digestive
AFR	Hypercholesterolemia	Reduced inflammation	AFRHypercholesterolemiaReduced inflammation	0.979539	0.895471	1.0715	0.061509	-0.451551	0.651593	673	3229	3902	0.186024	endocrine/metabolic
ALL	Palpitations	Reduced lipids	ALLPalpitationsReduced lipids	1.01186	0.961364	1.06502	0.0260829	0.451527	0.65161	1745	22771	24516	0.186012	circulatory system
AMR	Hearing loss	Reduced inflammation	AMRHearing lossReduced inflammation	0.974302	0.870183	1.09088	0.0597903	-0.451496	0.651632	337	4488	4825	0.185997	sense organs
EUR	Obstructive sleep apnea	Increased body mass	EURObstructive sleep apneaIncreased body mass	1.02617	0.917296	1.14797	0.0622564	0.451487	0.651639	329	5886	6215	0.185993	neurological
ALL	Chronic pulmonary heart disease	Reduced inflammation	ALLChronic pulmonary heart diseaseReduced inflammation	0.961879	0.812457	1.13878	0.0862592	-0.451222	0.651829	170	29076	29246	0.185866	circulatory system
AFR	Muscle weakness	Increased body mass	AFRMuscle weaknessIncreased body mass	1.03952	0.878404	1.23019	0.118862	0.451113	0.651908	155	4942	5097	0.185813	symptoms
ALL	Other specified erythematous conditions	Increased blood volume	ALLOther specified erythematous conditionsIncreased blood volume	0.971076	0.854753	1.10323	0.0652826	-0.450865	0.652087	270	24990	25260	0.185695	dermatologic
ALL	Postmenopausal bleeding	Reduced hematocrit	ALLPostmenopausal bleedingReduced hematocrit	0.973659	0.866944	1.09351	0.0590287	-0.450703	0.652204	419	24265	24684	0.185617	genitourinary
ALL	Visual disturbances	Increased inflammation	ALLVisual disturbancesIncreased inflammation	0.985327	0.923965	1.05076	0.0327933	-0.450579	0.652293	997	26945	27942	0.185557	sense organs
ALL	Symptoms of the muscles	Reduced hematocrit	ALLSymptoms of the musclesReduced hematocrit	0.962646	0.815711	1.13605	0.0842674	-0.450507	0.652345	190	27911	28101	0.185523	symptoms
AFR	Osteoporosis, osteopenia and pathological fracture	Increased inflammation	AFROsteoporosis, osteopenia and pathological fractureIncreased inflammation	1.02916	0.908176	1.16626	0.0560888	0.450476	0.652368	295	4917	5212	0.185508	musculoskeletal
ALL	Ovarian cyst	Increased hematocrit	ALLOvarian cystIncreased hematocrit	0.973585	0.866506	1.0939	0.059515	-0.45031	0.652487	328	24265	24593	0.185428	genitourinary
ALL	Coronary atherosclerosis	Reduced hematocrit	ALLCoronary atherosclerosisReduced hematocrit	0.990157	0.948427	1.03372	0.0219877	-0.450269	0.652517	3497	25016	28513	0.185408	circulatory system
ALL	Other nonmalignant breast conditions	Increased urate	ALLOther nonmalignant breast conditionsIncreased urate	1.0227	0.927504	1.12766	0.0498228	0.450227	0.652546	512	28790	29302	0.185389	genitourinary
ALL	Chemotherapy	Increased inflammation	ALLChemotherapyIncreased inflammation	0.986314	0.928882	1.0473	0.0304909	-0.450219	0.652553	1157	26943	28100	0.185384	neoplasms
AFR	Abnormal mammogram	Increased urate	AFRAbnormal mammogramIncreased urate	1.02817	0.911048	1.16035	0.074287	0.4502	0.652566	308	4564	4872	0.185375	genitourinary
EUR	Hearing loss	Reduced lipids	EURHearing lossReduced lipids	0.971709	0.857579	1.10103	0.0653984	-0.450187	0.652576	274	6560	6834	0.185369	sense organs
ALL	Abdominal aortic aneurysm	Reduced hematocrit	ALLAbdominal aortic aneurysmReduced hematocrit	1.02504	0.920392	1.14159	0.0546372	0.450123	0.652622	413	25474	25887	0.185339	circulatory system
EUR	Diseases of the larynx and vocal cords	Increased inflammation	EURDiseases of the larynx and vocal cordsIncreased inflammation	0.964038	0.821921	1.13073	0.0931272	-0.450088	0.652647	153	5163	5316	0.185322	respiratory
ALL	Pernicious anemia	Reduced lipids	ALLPernicious anemiaReduced lipids	1.04723	0.856509	1.28042	0.102806	0.449907	0.652777	103	21861	21964	0.185235	hematopoietic
AMR	Vitamin deficiency	Reduced lipids	AMRVitamin deficiencyReduced lipids	0.984807	0.921261	1.05274	0.0347184	-0.449869	0.652805	1289	3313	4602	0.185217	endocrine/metabolic
EUR	Symptoms involving digestive system	Increased inflammation	EURSymptoms involving digestive systemIncreased inflammation	0.979242	0.893713	1.07296	0.0536195	-0.44985	0.652819	501	5558	6059	0.185208	digestive
AFR	Cirrhosis of liver without mention of alcohol	Reduced inflammation	AFRCirrhosis of liver without mention of alcoholReduced inflammation	0.967838	0.839322	1.11603	0.0970106	-0.449723	0.65291	197	4638	4835	0.185146	digestive
EUR	Disorders of parathyroid gland	Increased hematocrit	EURDisorders of parathyroid glandIncreased hematocrit	1.04307	0.867926	1.25357	0.0952733	0.449659	0.652956	122	6344	6466	0.185116	endocrine/metabolic
ALL	Personal history of allergy to medicinal agents	Reduced inflammation	ALLPersonal history of allergy to medicinal agentsReduced inflammation	1.02255	0.927844	1.12692	0.0496467	0.449656	0.652958	512	28525	29037	0.185115	injuries & poisonings
ALL	Muscular dystrophies and other myopathies	Increased body mass	ALLMuscular dystrophies and other myopathiesIncreased body mass	0.957522	0.792435	1.157	0.0966407	-0.449562	0.653027	150	27983	28133	0.185069	neurological
EUR	Peripheral vascular disease	Reduced blood volume	EURPeripheral vascular diseaseReduced blood volume	0.970048	0.849599	1.10757	0.0700814	-0.449559	0.653028	247	6335	6582	0.185068	circulatory system
AMR	Other symptoms/disorders or the urinary system	Reduced inflammation	AMROther symptoms/disorders or the urinary systemReduced inflammation	0.982407	0.909246	1.06146	0.0410511	-0.449517	0.653059	845	3539	4384	0.185048	genitourinary
ALL	Chronic ulcer of leg or foot	Reduced hematocrit	ALLChronic ulcer of leg or footReduced hematocrit	0.979072	0.892821	1.07366	0.0470424	-0.449503	0.653069	622	28903	29525	0.185041	dermatologic
AMR	Inflammatory disease of cervix, vagina, and vulva	Increased hematocrit	AMRInflammatory disease of cervix, vagina, and vulvaIncreased hematocrit	0.958316	0.79592	1.15385	0.0952154	-0.44943	0.653121	126	4751	4877	0.185006	genitourinary
AFR	Acute pharyngitis	Reduced hematocrit	AFRAcute pharyngitisReduced hematocrit	1.03493	0.89101	1.2021	0.104875	0.449419	0.653129	193	3775	3968	0.185001	respiratory
EUR	Thyrotoxicosis with or without goiter	Increased hematocrit	EURThyrotoxicosis with or without goiterIncreased hematocrit	1.03954	0.877803	1.23107	0.0878549	0.449415	0.653132	146	5315	5461	0.184999	endocrine/metabolic
AFR	Osteoarthrosis NOS	Reduced blood volume	AFROsteoarthrosis NOSReduced blood volume	1.02237	0.928329	1.12594	0.0548876	0.4494	0.653143	563	4092	4655	0.184992	musculoskeletal
ALL	Disorders of mineral metabolism	Reduced lipids	ALLDisorders of mineral metabolismReduced lipids	0.984894	0.921632	1.0525	0.0338737	-0.449364	0.653169	988	28542	29530	0.184974	endocrine/metabolic
AMR	Iron deficiency anemias	Reduced hematocrit	AMRIron deficiency anemiasReduced hematocrit	0.97622	0.878937	1.08427	0.0568275	-0.449359	0.653173	416	3635	4051	0.184972	hematopoietic
ALL	Musculoskeletal symptoms referable to limbs	Reduced hematocrit	ALLMusculoskeletal symptoms referable to limbsReduced hematocrit	1.01588	0.948405	1.08815	0.0349026	0.449267	0.653239	1137	26563	27700	0.184928	symptoms
EUR	Nonspecific chest pain	Increased urate	EURNonspecific chest painIncreased urate	1.02321	0.925741	1.13094	0.0537087	0.449208	0.653282	418	6193	6611	0.184899	circulatory system
ALL	MACE_CLOPIDOGREL_CASE_CONTROL	Increased body mass	ALLMACE_CLOPIDOGREL_CASE_CONTROLIncreased body mass	1.0521	0.842955	1.31313	0.114072	0.449129	0.653338	761	118	879	0.184862	Phetypes
ALL	Dermatophytosis of the body	Increased inflammation	ALLDermatophytosis of the bodyIncreased inflammation	0.973146	0.864135	1.09591	0.0611389	-0.449077	0.653376	267	24089	24356	0.184837	infectious diseases
AFR	Bariatric surgery	Increased hematocrit	AFRBariatric surgeryIncreased hematocrit	0.957187	0.790712	1.15871	0.10944	-0.448861	0.653532	109	5384	5493	0.184733	digestive
AFR	Proteinuria	Reduced lipids	AFRProteinuriaReduced lipids	1.02828	0.910358	1.16147	0.0653946	0.44873	0.653626	284	5026	5310	0.184671	endocrine/metabolic
ALL	Encephalopathy, not elsewhere classified	Reduced inflammation	ALLEncephalopathy, not elsewhere classifiedReduced inflammation	1.04314	0.867411	1.25447	0.0941116	0.448728	0.653628	133	26639	26772	0.18467	neurological
AMR	Cerebral artery occlusion, with cerebral infarction	Reduced hematocrit	AMRCerebral artery occlusion, with cerebral infarctionReduced hematocrit	1.03242	0.898081	1.18686	0.0758665	0.448615	0.65371	223	4652	4875	0.184615	circulatory system
ALL	Diseases of hair and hair follicles	Increased inflammation	ALLDiseases of hair and hair folliclesIncreased inflammation	0.984999	0.922011	1.05229	0.033748	-0.448298	0.653938	956	26711	27667	0.184463	dermatologic
ALL	Disorders of magnesium metabolism	Increased inflammation	ALLDisorders of magnesium metabolismIncreased inflammation	0.963109	0.817115	1.13519	0.0839274	-0.448163	0.654035	139	28542	28681	0.184399	endocrine/metabolic
AMR	EXTREME_OBESITY_CASE_CONTROL	Increased blood volume	AMREXTREME_OBESITY_CASE_CONTROLIncreased blood volume	1.03498	0.890493	1.20291	0.0818434	0.448148	0.654046	209	1378	1587	0.184391	Phetypes
AMR	Cervicalgia	Increased urate	AMRCervicalgiaIncreased urate	1.02472	0.920896	1.14025	0.058657	0.447996	0.654156	392	4479	4871	0.184318	symptoms
ALL	Prostatitis	Reduced lipids	ALLProstatitisReduced lipids	0.962297	0.813339	1.13854	0.0858379	-0.447897	0.654227	149	27299	27448	0.184271	genitourinary
AMR	Thoracic or lumbosacral neuritis or radiculitis, unspecified	Increased body mass	AMRThoracic or lumbosacral neuritis or radiculitis, unspecifiedIncreased body mass	1.02665	0.915035	1.15188	0.0637349	0.447884	0.654237	330	4109	4439	0.184265	symptoms
ALL	Solitary pulmonary nodule	Increased body mass	ALLSolitary pulmonary noduleIncreased body mass	1.01666	0.945606	1.09306	0.037024	0.447064	0.654829	1066	27750	28816	0.183872	respiratory
ALL	DIVERTICULOSIS_CASE_CONTROL	Reduced inflammation	ALLDIVERTICULOSIS_CASE_CONTROLReduced inflammation	0.982759	0.910582	1.06066	0.0408185	-0.446851	0.654983	1367	2291	3658	0.18377	Phetypes
AMR	Nonrheumatic aortic valve disorders	Reduced blood volume	AMRNonrheumatic aortic valve disordersReduced blood volume	1.04467	0.862341	1.26555	0.101368	0.446573	0.655183	109	4565	4674	0.183637	circulatory system
ALL	Other symptoms involving urinary system	Reduced blood volume	ALLOther symptoms involving urinary systemReduced blood volume	1.03328	0.894989	1.19294	0.0732283	0.446567	0.655188	221	22273	22494	0.183634	genitourinary
ALL	Rash and other nonspecific skin eruption	Reduced inflammation	ALLRash and other nonspecific skin eruptionReduced inflammation	1.01109	0.963325	1.06122	0.0246099	0.446566	0.655188	2323	22454	24777	0.183634	dermatologic
ALL	Conjunctivitis, noninfectious	Reduced lipids	ALLConjunctivitis, noninfectiousReduced lipids	1.04454	0.862607	1.26484	0.0977517	0.446285	0.655391	113	25520	25633	0.183499	sense organs
ALL	Drusen (degenerative) of retina	Reduced inflammation	ALLDrusen (degenerative) of retinaReduced inflammation	0.959798	0.801516	1.14934	0.0915702	-0.446247	0.655419	141	25375	25516	0.183481	sense organs
AMR	Abnormal glucose	Reduced hematocrit	AMRAbnormal glucoseReduced hematocrit	1.02776	0.911258	1.15916	0.0651042	0.446075	0.655543	315	3205	3520	0.183399	endocrine/metabolic
AFR	Irregular menstrual cycle/bleeding	Increased urate	AFRIrregular menstrual cycle/bleedingIncreased urate	1.02846	0.909147	1.16343	0.0757342	0.446032	0.655574	348	4216	4564	0.183378	genitourinary
AFR	Epilepsy, recurrent seizures, convulsions	Reduced inflammation	AFREpilepsy, recurrent seizures, convulsionsReduced inflammation	0.967561	0.837032	1.11845	0.0986301	-0.446	0.655597	193	4746	4939	0.183363	neurological
ALL	Disorders of the globe	Increased urate	ALLDisorders of the globeIncreased urate	1.04878	0.850701	1.29297	0.106469	0.445932	0.655646	113	25737	25850	0.18333	sense organs
AMR	Other anemias	Increased blood volume	AMROther anemiasIncreased blood volume	0.982409	0.908663	1.06214	0.0418946	-0.445769	0.655764	828	3635	4463	0.183253	hematopoietic
AFR	Chronic renal failure [CKD]	Increased body mass	AFRChronic renal failure [CKD]Increased body mass	0.979692	0.895176	1.07219	0.0640829	-0.445735	0.655788	634	4024	4658	0.183236	genitourinary
AMR	Dementias	Reduced blood volume	AMRDementiasReduced blood volume	0.960077	0.802597	1.14846	0.094208	-0.445697	0.655816	141	4458	4599	0.183218	mental disorders
EUR	Diseases of sebaceous glands	Increased inflammation	EURDiseases of sebaceous glandsIncreased inflammation	0.968792	0.842683	1.11377	0.0816238	-0.445586	0.655896	199	6535	6734	0.183165	dermatologic
AFR	Abnormality of gait	Reduced inflammation	AFRAbnormality of gaitReduced inflammation	1.02223	0.92799	1.12604	0.0658265	0.445521	0.655943	537	4457	4994	0.183134	neurological
ALL	Diseases of nail, NOS	Reduced lipids	ALLDiseases of nail, NOSReduced lipids	1.03376	0.893262	1.19636	0.0745372	0.44552	0.655944	199	26711	26910	0.183133	dermatologic
AMR	Hypertension	Reduced hematocrit	AMRHypertensionReduced hematocrit	0.984792	0.920577	1.05348	0.0367524	-0.445462	0.655986	2376	2520	4896	0.183106	circulatory system
ALL	Type 2 diabetes with neurological manifestations	Increased blood volume	ALLType 2 diabetes with neurological manifestationsIncreased blood volume	1.01469	0.951611	1.08196	0.0327341	0.445391	0.656037	1194	20651	21845	0.183072	endocrine/metabolic
ALL	Cystic mastopathy	Increased hematocrit	ALLCystic mastopathyIncreased hematocrit	0.965641	0.827927	1.12626	0.0787755	-0.445363	0.656057	179	25837	26016	0.183058	genitourinary
AMR	Asthma with exacerbation	Reduced inflammation	AMRAsthma with exacerbationReduced inflammation	1.02982	0.904888	1.17201	0.0677458	0.445353	0.656065	271	3603	3874	0.183053	respiratory
ALL	Blood vessel replaced	Increased hematocrit	ALLBlood vessel replacedIncreased hematocrit	0.960022	0.802143	1.14897	0.091497	-0.445071	0.656268	128	27721	27849	0.182919	circulatory system
AFR	Gastrointestinal hemorrhage	Increased urate	AFRGastrointestinal hemorrhageIncreased urate	0.973066	0.862822	1.0974	0.0736739	-0.445045	0.656288	296	4699	4995	0.182906	digestive
ALL	Alopecia	Reduced lipids	ALLAlopeciaReduced lipids	1.01784	0.941575	1.10029	0.039754	0.445039	0.656292	706	26711	27417	0.182903	dermatologic
ALL	Bacterial pneumonia	Increased blood volume	ALLBacterial pneumoniaIncreased blood volume	0.96556	0.827456	1.12671	0.0787003	-0.44503	0.656298	185	26102	26287	0.182899	respiratory
AMR	Cystitis	Increased hematocrit	AMRCystitisIncreased hematocrit	1.04525	0.860046	1.27035	0.100307	0.444797	0.656466	111	3947	4058	0.182787	genitourinary
AFR	Other nonmalignant breast conditions	Reduced inflammation	AFROther nonmalignant breast conditionsReduced inflammation	0.959136	0.798034	1.15276	0.125114	-0.444717	0.656524	115	5220	5335	0.182749	genitourinary
ALL	Noninfectious disorders of lymphatic channels	Increased blood volume	ALLNoninfectious disorders of lymphatic channelsIncreased blood volume	1.03376	0.893027	1.19668	0.0747224	0.444717	0.656524	203	29969	30172	0.182749	circulatory system
AMR	Excessive or frequent menstruation	Reduced blood volume	AMRExcessive or frequent menstruationReduced blood volume	0.957864	0.792312	1.15801	0.100025	-0.444661	0.656565	112	4022	4134	0.182722	genitourinary
ALL	Sleep related movement disorders	Reduced lipids	ALLSleep related movement disordersReduced lipids	0.970804	0.851872	1.10634	0.0667188	-0.444384	0.656765	246	23591	23837	0.18259	neurological
ALL	Painful respiration	Reduced inflammation	ALLPainful respirationReduced inflammation	0.96629	0.830629	1.12411	0.0766986	-0.444267	0.656849	214	17717	17931	0.182534	respiratory
AFR	Primary/intrinsic cardiomyopathies	Increased urate	AFRPrimary/intrinsic cardiomyopathiesIncreased urate	0.964854	0.823898	1.12993	0.0970218	-0.444019	0.657029	164	5196	5360	0.182415	circulatory system
AMR	Dizziness and giddiness (Light-headedness and vertigo)	Increased inflammation	AMRDizziness and giddiness (Light-headedness and vertigo)Increased inflammation	0.979217	0.892504	1.07436	0.0512821	-0.443925	0.657097	538	4131	4669	0.182371	sense organs
AMR	Urinary calculus	Increased hematocrit	AMRUrinary calculusIncreased hematocrit	1.03135	0.899957	1.18192	0.0699369	0.443914	0.657105	227	4828	5055	0.182365	genitourinary
AMR	Chemotherapy	Reduced blood volume	AMRChemotherapyReduced blood volume	0.970789	0.851682	1.10655	0.0689586	-0.443912	0.657106	235	4564	4799	0.182364	neoplasms
AFR	Epilepsy, recurrent seizures, convulsions	Reduced hematocrit	AFREpilepsy, recurrent seizures, convulsionsReduced hematocrit	0.967233	0.834924	1.12051	0.102054	-0.443908	0.657109	193	4746	4939	0.182363	neurological
ALL	Seborrheic keratosis	Increased hematocrit	ALLSeborrheic keratosisIncreased hematocrit	0.979604	0.894393	1.07293	0.0464543	-0.443832	0.657164	505	28758	29263	0.182326	dermatologic
EUR	Cardiac dysrhythmias	Increased blood volume	EURCardiac dysrhythmiasIncreased blood volume	1.01726	0.943199	1.09714	0.0421336	0.443779	0.657202	855	5682	6537	0.182301	circulatory system
AFR	Secondary diabetes mellitus	Increased urate	AFRSecondary diabetes mellitusIncreased urate	1.03118	0.900324	1.18106	0.0832081	0.44349	0.657411	241	3451	3692	0.182163	endocrine/metabolic
ALL	Heart valve replaced	Increased urate	ALLHeart valve replacedIncreased urate	0.973926	0.866558	1.0946	0.0595103	-0.443317	0.657536	347	26581	26928	0.18208	circulatory system
AFR	Congestive heart failure; nonhypertensive	Reduced blood volume	AFRCongestive heart failure; nonhypertensiveReduced blood volume	1.02345	0.923761	1.13389	0.0586799	0.443272	0.657569	430	4578	5008	0.182059	circulatory system
ALL	Chorioretinal inflammations, scars, and other disorders of choroid	Reduced blood volume	ALLChorioretinal inflammations, scars, and other disorders of choroidReduced blood volume	1.04348	0.86446	1.25956	0.0957949	0.443181	0.657635	127	25737	25864	0.182015	sense organs
ALL	Noninflammatory disorders of ovary, fallopian tube, and broad ligament	Reduced inflammation	ALLNoninflammatory disorders of ovary, fallopian tube, and broad ligamentReduced inflammation	0.952839	0.76952	1.17983	0.108801	-0.44311	0.657686	103	26670	26773	0.181981	genitourinary
AMR	Chronic pharyngitis and nasopharyngitis	Increased inflammation	AMRChronic pharyngitis and nasopharyngitisIncreased inflammation	1.03266	0.895816	1.19041	0.0780079	0.443105	0.65769	218	3302	3520	0.181979	respiratory
EUR	Conjunctivitis, infectious	Increased urate	EURConjunctivitis, infectiousIncreased urate	0.955736	0.782269	1.16767	0.107092	-0.443042	0.657735	100	6389	6489	0.181949	sense organs
ALL	Other disorders of bladder	Reduced blood volume	ALLOther disorders of bladderReduced blood volume	1.02183	0.928732	1.12425	0.0487666	0.442993	0.65777	495	29059	29554	0.181926	genitourinary
ALL	Leukemia	Reduced lipids	ALLLeukemiaReduced lipids	0.970474	0.84994	1.1081	0.0677393	-0.442927	0.657818	240	29505	29745	0.181894	neoplasms
ALL	Stricture/obstruction of ureter	Increased blood volume	ALLStricture/obstruction of ureterIncreased blood volume	0.977712	0.884877	1.08029	0.0510758	-0.442815	0.6579	468	24130	24598	0.18184	genitourinary
ALL	Esophagitis, GERD and related diseases	Reduced lipids	ALLEsophagitis, GERD and related diseasesReduced lipids	0.992981	0.962495	1.02443	0.0159193	-0.442728	0.657963	5813	21716	27529	0.181799	digestive
ALL	Acute upper respiratory infections of multiple or unspecified sites	Reduced blood volume	ALLAcute upper respiratory infections of multiple or unspecified sitesReduced blood volume	1.00921	0.969074	1.051	0.0206311	0.442628	0.658035	3223	21977	25200	0.181751	respiratory
AFR	Ventral hernia	Increased blood volume	AFRVentral herniaIncreased blood volume	0.959362	0.798357	1.15284	0.099136	-0.442605	0.658051	118	5077	5195	0.18174	digestive
ALL	Benign neoplasm of colon	Reduced inflammation	ALLBenign neoplasm of colonReduced inflammation	1.01497	0.950341	1.08399	0.033622	0.442604	0.658052	1146	27238	28384	0.18174	neoplasms
ALL	Rheumatoid arthritis	Reduced hematocrit	ALLRheumatoid arthritisReduced hematocrit	1.02062	0.932424	1.11715	0.0462199	0.442562	0.658083	630	27834	28464	0.181719	musculoskeletal
ALL	Enthesopathy	Increased hematocrit	ALLEnthesopathyIncreased hematocrit	0.985547	0.923998	1.0512	0.0328287	-0.442465	0.658152	1094	22734	23828	0.181674	musculoskeletal
ALL	Frequency of urination and polyuria	Reduced lipids	ALLFrequency of urination and polyuriaReduced lipids	0.988739	0.94035	1.03962	0.0255782	-0.44236	0.658229	1847	22273	24120	0.181623	genitourinary
ALL	Disorders of the globe	Reduced inflammation	ALLDisorders of the globeReduced inflammation	1.04773	0.852033	1.28839	0.105114	0.442028	0.658469	113	25737	25850	0.181465	sense organs
ALL	Respiratory failure	Increased urate	ALLRespiratory failureIncreased urate	0.963532	0.817183	1.13609	0.0839202	-0.441979	0.658504	176	28145	28321	0.181441	respiratory
EUR	Benign neoplasm of colon	Increased urate	EURBenign neoplasm of colonIncreased urate	0.969496	0.845008	1.11232	0.0739016	-0.441812	0.658626	215	6549	6764	0.181361	neoplasms
AFR	Chronic bronchitis	Increased hematocrit	AFRChronic bronchitisIncreased hematocrit	1.04146	0.869705	1.24713	0.102978	0.441769	0.658656	129	4018	4147	0.181341	respiratory
ALL	Cerebrovascular disease	Reduced blood volume	ALLCerebrovascular diseaseReduced blood volume	1.01214	0.95937	1.06782	0.0273432	0.441752	0.658669	1747	27505	29252	0.181333	circulatory system
ALL	Type 2 diabetes	Increased blood volume	ALLType 2 diabetesIncreased blood volume	1.00733	0.975223	1.04049	0.0165178	0.441735	0.658681	6551	20651	27202	0.181325	endocrine/metabolic
EUR	Disorders of parathyroid gland	Increased blood volume	EURDisorders of parathyroid glandIncreased blood volume	1.04225	0.867333	1.25245	0.102307	0.441509	0.658844	122	6344	6466	0.181217	endocrine/metabolic
AFR	Osteoporosis	Increased inflammation	AFROsteoporosisIncreased inflammation	1.03054	0.901695	1.1778	0.0599419	0.44148	0.658865	259	4917	5176	0.181203	musculoskeletal
ALL	Nontoxic nodular goiter	Increased urate	ALLNontoxic nodular goiterIncreased urate	0.987823	0.935518	1.04305	0.0278014	-0.441389	0.658931	1776	23670	25446	0.18116	endocrine/metabolic
ALL	Cervicalgia	Increased urate	ALLCervicalgiaIncreased urate	1.01239	0.958473	1.06934	0.0278395	0.441037	0.659186	1721	27025	28746	0.180992	symptoms
EUR	H_CKD_CASE_CONTROL	Increased inflammation	EURH_CKD_CASE_CONTROLIncreased inflammation	0.965413	0.825586	1.12892	0.0945344	-0.44093	0.659264	294	606	900	0.180941	Phetypes
AFR	Degeneration of macula and posterior pole of retina	Increased hematocrit	AFRDegeneration of macula and posterior pole of retinaIncreased hematocrit	1.04184	0.868291	1.25007	0.103781	0.440859	0.659315	123	4397	4520	0.180907	sense organs
AFR	Intestinal disaccharidase deficiencies and disaccharide malabsorption	Increased blood volume	AFRIntestinal disaccharidase deficiencies and disaccharide malabsorptionIncreased blood volume	1.01748	0.942027	1.09897	0.0415035	0.440747	0.659396	775	4451	5226	0.180854	endocrine/metabolic
ALL	Dermatochalasis	Reduced lipids	ALLDermatochalasisReduced lipids	1.04207	0.867556	1.25169	0.0936236	0.440691	0.659437	125	25520	25645	0.180827	sense organs
AMR	Other diseases of blood and blood-forming organs	Increased inflammation	AMROther diseases of blood and blood-forming organsIncreased inflammation	0.964718	0.82228	1.13183	0.088489	-0.440687	0.65944	148	4460	4608	0.180825	hematopoietic
ALL	Sleep disorders	Reduced inflammation	ALLSleep disordersReduced inflammation	0.990719	0.950467	1.03268	0.0211446	-0.440578	0.659519	3040	23591	26631	0.180773	neurological
ALL	Thrombocytopenia	Reduced hematocrit	ALLThrombocytopeniaReduced hematocrit	0.979908	0.895306	1.0725	0.0461609	-0.440571	0.659523	612	27601	28213	0.18077	hematopoietic
EUR	Osteoarthrosis, localized, primary	Increased hematocrit	EUROsteoarthrosis, localized, primaryIncreased hematocrit	0.977996	0.885818	1.07977	0.051244	-0.440518	0.659562	445	6172	6617	0.180744	musculoskeletal
AMR	Abnormal involuntary movements	Reduced lipids	AMRAbnormal involuntary movementsReduced lipids	0.961923	0.80933	1.14329	0.0898455	-0.440505	0.659572	139	4215	4354	0.180738	neurological
AFR	Herpes simplex	Increased hematocrit	AFRHerpes simplexIncreased hematocrit	1.03393	0.891283	1.1994	0.0849238	0.440497	0.659577	192	3602	3794	0.180734	infectious diseases
ALL	Acute bronchitis and bronchiolitis	Increased body mass	ALLAcute bronchitis and bronchiolitisIncreased body mass	1.02887	0.906475	1.1678	0.0646178	0.440494	0.659579	332	26102	26434	0.180733	respiratory
EUR	Secondary diabetes mellitus	Reduced blood volume	EURSecondary diabetes mellitusReduced blood volume	0.956396	0.784304	1.16625	0.103959	-0.440488	0.659584	104	5772	5876	0.18073	endocrine/metabolic
AMR	EXTREME_OBESITY_CASE_CONTROL	Increased inflammation	AMREXTREME_OBESITY_CASE_CONTROLIncreased inflammation	1.03558	0.886398	1.20986	0.0843674	0.440487	0.659584	209	1378	1587	0.18073	Phetypes
ALL	Hyperpotassemia	Increased blood volume	ALLHyperpotassemiaIncreased blood volume	1.01451	0.951504	1.0817	0.032749	0.44047	0.659597	1137	25948	27085	0.180722	endocrine/metabolic
AMR	Osteoporosis	Reduced lipids	AMROsteoporosisReduced lipids	1.0247	0.919244	1.14225	0.0561481	0.44035	0.659683	429	4461	4890	0.180664	musculoskeletal
AFR	Symptoms and disorders of the joints	Increased inflammation	AFRSymptoms and disorders of the jointsIncreased inflammation	1.02507	0.91807	1.14455	0.049159	0.440248	0.659757	351	4829	5180	0.180616	musculoskeletal
AFR	Nontoxic nodular goiter	Increased inflammation	AFRNontoxic nodular goiterIncreased inflammation	0.976276	0.877296	1.08642	0.0477676	-0.440216	0.65978	367	4543	4910	0.180601	endocrine/metabolic
AMR	Renal dialysis	Increased body mass	AMRRenal dialysisIncreased body mass	0.958709	0.794536	1.15681	0.104071	-0.440007	0.659932	119	4003	4122	0.180501	genitourinary
AMR	Other immunological findings	Increased hematocrit	AMROther immunological findingsIncreased hematocrit	0.973245	0.862466	1.09825	0.061941	-0.439862	0.660037	293	4698	4991	0.180432	endocrine/metabolic
AMR	CDIFF_CASE_CONTROL	Increased body mass	AMRCDIFF_CASE_CONTROLIncreased body mass	0.959406	0.797622	1.154	0.102675	-0.439805	0.660079	126	3095	3221	0.180404	Phetypes
ALL	Other disorders of metabolism	Reduced hematocrit	ALLOther disorders of metabolismReduced hematocrit	0.980184	0.8965	1.07168	0.0455692	-0.439589	0.660235	699	28184	28883	0.180301	endocrine/metabolic
AFR	Viral warts & HPV	Reduced inflammation	AFRViral warts & HPVReduced inflammation	1.03556	0.886134	1.21019	0.106332	0.439527	0.66028	184	3602	3786	0.180272	infectious diseases
ALL	Bundle branch block	Reduced lipids	ALLBundle branch blockReduced lipids	0.96783	0.836482	1.1198	0.0742918	-0.439403	0.660369	199	22771	22970	0.180213	circulatory system
EUR	Nephritis; nephrosis; renal sclerosis	Reduced hematocrit	EURNephritis; nephrosis; renal sclerosisReduced hematocrit	0.960016	0.800249	1.15168	0.0901069	-0.439369	0.660394	124	6196	6320	0.180197	genitourinary
ALL	Candidiasis	Increased inflammation	ALLCandidiasisIncreased inflammation	0.986289	0.927367	1.04895	0.0316585	-0.439269	0.660467	1061	24089	25150	0.180149	infectious diseases
AFR	Congestive heart failure (CHF) NOS	Increased hematocrit	AFRCongestive heart failure (CHF) NOSIncreased hematocrit	1.02905	0.905612	1.16932	0.0733636	0.439268	0.660467	263	4578	4841	0.180149	circulatory system
EUR	Memory loss	Increased body mass	EURMemory lossIncreased body mass	0.960111	0.800608	1.15139	0.101045	-0.439154	0.66055	129	6614	6743	0.180095	mental disorders
AFR	Atrial fibrillation	Increased hematocrit	AFRAtrial fibrillationIncreased hematocrit	1.03453	0.889072	1.20378	0.0867523	0.439082	0.660602	192	3983	4175	0.18006	circulatory system
ALL	Anal and rectal conditions	Increased urate	ALLAnal and rectal conditionsIncreased urate	0.983782	0.914497	1.05832	0.0372018	-0.43883	0.660784	915	27630	28545	0.17994	digestive
AFR	Symptoms and disorders of the joints	Reduced inflammation	AFRSymptoms and disorders of the jointsReduced inflammation	1.02557	0.916188	1.14802	0.0769117	0.438808	0.660801	351	4829	5180	0.179929	musculoskeletal
AFR	Deep vein thrombosis [DVT]	Reduced inflammation	AFRDeep vein thrombosis [DVT]Reduced inflammation	1.03442	0.889301	1.20322	0.10335	0.43879	0.660814	194	4399	4593	0.179921	circulatory system
ALL	Dysmetabolic syndrome X	Reduced blood volume	ALLDysmetabolic syndrome XReduced blood volume	0.962572	0.81172	1.14146	0.0868701	-0.438631	0.660929	151	28184	28335	0.179845	endocrine/metabolic
AMR	Degeneration of macula and posterior pole of retina	Increased urate	AMRDegeneration of macula and posterior pole of retinaIncreased urate	0.957304	0.787664	1.16348	0.106404	-0.438465	0.66105	111	4188	4299	0.179766	sense organs
ALL	Breast cancer	Increased body mass	ALLBreast cancerIncreased body mass	1.01657	0.944562	1.09407	0.0375184	0.43842	0.661082	1074	27506	28580	0.179745	neoplasms
ALL	Pernicious anemia	Increased blood volume	ALLPernicious anemiaIncreased blood volume	0.955006	0.77736	1.17325	0.10513	-0.43842	0.661082	103	21861	21964	0.179745	hematopoietic
AMR	Morbid obesity	Increased urate	AMRMorbid obesityIncreased urate	1.02381	0.921492	1.1375	0.0573418	0.438071	0.661335	444	3226	3670	0.179579	endocrine/metabolic
ALL	Dysmenorrhea	Increased urate	ALLDysmenorrheaIncreased urate	0.95721	0.787084	1.16411	0.099304	-0.438021	0.661371	139	24265	24404	0.179555	genitourinary
EUR	Other and unspecified disorders of back	Reduced blood volume	EUROther and unspecified disorders of backReduced blood volume	0.955917	0.781257	1.16963	0.106223	-0.437942	0.661428	100	6256	6356	0.179517	musculoskeletal
ALL	Effects radiation NOS	Increased body mass	ALLEffects radiation NOSIncreased body mass	0.950888	0.758972	1.19133	0.115275	-0.437836	0.661505	105	29214	29319	0.179467	injuries & poisonings
ALL	Type 1 diabetes	Reduced inflammation	ALLType 1 diabetesReduced inflammation	1.02275	0.924775	1.1311	0.0509454	0.437823	0.661515	455	20651	21106	0.179461	endocrine/metabolic
ALL	Macular puckering of retina	Increased blood volume	ALLMacular puckering of retinaIncreased blood volume	0.972997	0.860766	1.09986	0.0626433	-0.437766	0.661556	298	25375	25673	0.179433	sense organs
ALL	Electrolyte imbalance	Increased body mass	ALLElectrolyte imbalanceIncreased body mass	1.0123	0.958344	1.0693	0.0280076	0.437519	0.661735	2070	25948	28018	0.179316	endocrine/metabolic
EUR	Degeneration of macula and posterior pole of retina	Reduced inflammation	EURDegeneration of macula and posterior pole of retinaReduced inflammation	0.961004	0.804127	1.14849	0.0894773	-0.43744	0.661792	132	6521	6653	0.179278	sense organs
AFR	Chronic pharyngitis and nasopharyngitis	Increased hematocrit	AFRChronic pharyngitis and nasopharyngitisIncreased hematocrit	0.968809	0.840566	1.11662	0.0811541	-0.437392	0.661827	203	3579	3782	0.179256	respiratory
ALL	Osteoporosis	Increased body mass	ALLOsteoporosisIncreased body mass	0.987618	0.933987	1.04433	0.0284977	-0.437379	0.661836	2108	26272	28380	0.179249	musculoskeletal
EUR	Dry eyes	Increased hematocrit	EURDry eyesIncreased hematocrit	1.03311	0.89276	1.19553	0.0753909	0.437287	0.661903	193	6471	6664	0.179205	sense organs
ALL	Degeneration of intervertebral disc	Increased body mass	ALLDegeneration of intervertebral discIncreased body mass	1.02959	0.903408	1.17339	0.0669841	0.437123	0.662022	308	25780	26088	0.179128	musculoskeletal
EUR	Disorders of menstruation and other abnormal bleeding from female genital tract	Increased hematocrit	EURDisorders of menstruation and other abnormal bleeding from female genital tractIncreased hematocrit	1.03193	0.896274	1.18812	0.0730286	0.437099	0.662039	221	6255	6476	0.179116	genitourinary
ALL	Acute renal failure	Increased body mass	ALLAcute renal failureIncreased body mass	1.01539	0.948168	1.08738	0.0350329	0.437079	0.662054	1295	24130	25425	0.179107	genitourinary
EUR	Viral hepatitis C	Increased body mass	EURViral hepatitis CIncreased body mass	1.02104	0.930013	1.12097	0.0519798	0.437001	0.662111	491	5581	6072	0.179069	infectious diseases
AMR	Primary/intrinsic cardiomyopathies	Reduced lipids	AMRPrimary/intrinsic cardiomyopathiesReduced lipids	0.960041	0.799565	1.15272	0.0947411	-0.436974	0.66213	121	4962	5083	0.179057	circulatory system
EUR	Occlusion and stenosis of precerebral arteries	Increased urate	EUROcclusion and stenosis of precerebral arteriesIncreased urate	1.042	0.866386	1.25322	0.0991198	0.436917	0.662171	118	6656	6774	0.17903	circulatory system
AMR	Abnormal findings examination of lungs	Increased urate	AMRAbnormal findings examination of lungsIncreased urate	0.963	0.813147	1.14047	0.0927165	-0.43687	0.662205	148	4742	4890	0.179007	respiratory
EUR	Spondylosis and allied disorders	Reduced lipids	EURSpondylosis and allied disordersReduced lipids	1.02527	0.916664	1.14675	0.0586751	0.436866	0.662209	343	6256	6599	0.179005	musculoskeletal
AMR	EXTREME_OBESITY_CASE_CONTROL	Reduced blood volume	AMREXTREME_OBESITY_CASE_CONTROLReduced blood volume	1.03414	0.889547	1.20223	0.0807403	0.436838	0.662229	209	1378	1587	0.178992	Phetypes
AFR	Neuralgia, neuritis, and radiculitis NOS	Reduced inflammation	AFRNeuralgia, neuritis, and radiculitis NOSReduced inflammation	1.04115	0.868798	1.2477	0.122396	0.436764	0.662282	132	4371	4503	0.178957	symptoms
ALL	Non-Hodgkins lymphoma	Reduced blood volume	ALLNon-Hodgkins lymphomaReduced blood volume	0.966585	0.82985	1.12585	0.0778569	-0.436732	0.662305	188	29505	29693	0.178942	neoplasms
AMR	Abnormal mammogram	Increased inflammation	AMRAbnormal mammogramIncreased inflammation	0.970095	0.84652	1.11171	0.0754231	-0.436709	0.662322	240	4304	4544	0.178931	genitourinary
AFR	Alcoholism	Increased blood volume	AFRAlcoholismIncreased blood volume	0.962805	0.812177	1.14137	0.0912682	-0.436664	0.662355	142	4110	4252	0.178909	mental disorders
ALL	Dysuria	Reduced lipids	ALLDysuriaReduced lipids	0.987374	0.932633	1.04533	0.02909	-0.43664	0.662372	1404	22273	23677	0.178898	genitourinary
AMR	Other disorders of soft tissues	Reduced blood volume	AMROther disorders of soft tissuesReduced blood volume	0.966922	0.831381	1.12456	0.0792855	-0.436518	0.662461	180	3679	3859	0.17884	musculoskeletal
EUR	Breast cancer	Increased body mass	EURBreast cancerIncreased body mass	1.0277	0.909035	1.16186	0.0681444	0.436513	0.662465	296	6595	6891	0.178837	neoplasms
AMR	Cardiac pacemaker/device in situ	Increased body mass	AMRCardiac pacemaker/device in situIncreased body mass	1.03909	0.874752	1.23429	0.0956501	0.436512	0.662465	154	3793	3947	0.178837	circulatory system
AFR	Visual disturbances	Increased body mass	AFRVisual disturbancesIncreased body mass	0.968609	0.83936	1.11776	0.101642	-0.436464	0.6625	203	4791	4994	0.178814	sense organs
ALL	Screening for malignant neoplasms of the skin	Increased body mass	ALLScreening for malignant neoplasms of the skinIncreased body mass	0.975495	0.872644	1.09047	0.0569702	-0.436441	0.662516	423	27301	27724	0.178803	neoplasms
ALL	Hypercoagulable state	Reduced inflammation	ALLHypercoagulable stateReduced inflammation	0.970201	0.846924	1.11142	0.0693488	-0.436322	0.662603	252	27601	27853	0.178747	hematopoietic
AFR	Chronic liver disease and cirrhosis	Reduced inflammation	AFRChronic liver disease and cirrhosisReduced inflammation	0.974462	0.867538	1.09456	0.0792167	-0.436262	0.662646	301	4638	4939	0.178718	digestive
AFR	Viral hepatitis	Increased hematocrit	AFRViral hepatitisIncreased hematocrit	1.0194	0.93509	1.11131	0.0494531	0.436201	0.662691	660	3602	4262	0.178689	infectious diseases
ALL	Heart valve disorders	Increased urate	ALLHeart valve disordersIncreased urate	0.986882	0.930021	1.04722	0.0302137	-0.436118	0.662751	1434	26581	28015	0.17865	circulatory system
EUR	Thrombocytopenia	Reduced hematocrit	EURThrombocytopeniaReduced hematocrit	0.960203	0.799963	1.15254	0.0894927	-0.435941	0.662879	121	6591	6712	0.178566	hematopoietic
AMR	Disorders of refraction and accommodation; blindness and low vision	Reduced inflammation	AMRDisorders of refraction and accommodation; blindness and low visionReduced inflammation	1.02893	0.905051	1.16977	0.0680736	0.435783	0.662994	256	4330	4586	0.17849	sense organs
ALL	Chronic kidney disease, Stage I or II	Increased urate	ALLChronic kidney disease, Stage I or IIIncreased urate	0.978368	0.886716	1.07949	0.050042	-0.435766	0.663007	525	24130	24655	0.178482	genitourinary
AMR	Other disorders of intestine	Reduced inflammation	AMROther disorders of intestineReduced inflammation	0.959724	0.79766	1.15472	0.0977484	-0.435612	0.663118	116	4661	4777	0.178409	digestive
ALL	Pruritus and related conditions	Increased inflammation	ALLPruritus and related conditionsIncreased inflammation	0.985563	0.923136	1.05221	0.0332764	-0.435575	0.663145	944	28089	29033	0.178392	dermatologic
ALL	Schizophrenia	Reduced lipids	ALLSchizophreniaReduced lipids	0.978819	0.888911	1.07782	0.0493201	-0.435494	0.663204	466	18901	19367	0.178353	mental disorders
AFR	Disorders of vitreous body	Reduced blood volume	AFRDisorders of vitreous bodyReduced blood volume	1.03489	0.886825	1.20768	0.0879184	0.435358	0.663303	173	4484	4657	0.178288	sense organs
ALL	Calculus of kidney	Increased hematocrit	ALLCalculus of kidneyIncreased hematocrit	1.01543	0.947785	1.0879	0.0352339	0.435284	0.663356	910	28632	29542	0.178253	genitourinary
ALL	Other disorders of cervical region	Reduced blood volume	ALLOther disorders of cervical regionReduced blood volume	1.04016	0.871155	1.24196	0.0901077	0.435263	0.663372	139	25780	25919	0.178243	musculoskeletal
ALL	Personal history of diseases of blood and blood-forming organs	Increased urate	ALLPersonal history of diseases of blood and blood-forming organsIncreased urate	1.02174	0.927407	1.12568	0.0493423	0.435219	0.663403	537	26431	26968	0.178222	hematopoietic
ALL	Conjunctivitis, noninfectious	Increased blood volume	ALLConjunctivitis, noninfectiousIncreased blood volume	0.95713	0.785708	1.16595	0.100803	-0.435151	0.663453	113	25520	25633	0.17819	sense organs
EUR	Swelling of limb	Increased inflammation	EURSwelling of limbIncreased inflammation	0.957469	0.787222	1.16454	0.114558	-0.435087	0.6635	103	6729	6832	0.178159	symptoms
EUR	Enthesopathy	Increased inflammation	EUREnthesopathyIncreased inflammation	1.0348	0.886998	1.20724	0.0903609	0.435056	0.663521	178	5983	6161	0.178145	musculoskeletal
AFR	Sexually transmitted infections (not HIV or hepatitis)	Reduced hematocrit	AFRSexually transmitted infections (not HIV or hepatitis)Reduced hematocrit	1.03931	0.873575	1.23648	0.120902	0.43498	0.663577	138	5228	5366	0.178109	infectious diseases
EUR	Osteoporosis NOS	Reduced blood volume	EUROsteoporosis NOSReduced blood volume	1.02238	0.925333	1.1296	0.0525371	0.434935	0.663609	503	6222	6725	0.178088	musculoskeletal
AFR	Heart valve disorders	Reduced inflammation	AFRHeart valve disordersReduced inflammation	1.03217	0.894851	1.19055	0.09709	0.434672	0.663801	220	4841	5061	0.177962	circulatory system
AMR	Intervertebral disc disorders	Increased body mass	AMRIntervertebral disc disordersIncreased body mass	1.03272	0.89317	1.19407	0.0805056	0.434666	0.663805	200	4355	4555	0.17796	musculoskeletal
AMR	Agorophobia, social phobia, and panic disorder	Increased body mass	AMRAgorophobia, social phobia, and panic disorderIncreased body mass	1.03953	0.872789	1.23813	0.0964399	0.434644	0.663821	138	2814	2952	0.177949	mental disorders
ALL	Other nondiabetic retinopathy	Reduced blood volume	ALLOther nondiabetic retinopathyReduced blood volume	0.968447	0.838067	1.11911	0.0736084	-0.434581	0.663867	218	25375	25593	0.177919	sense organs
ALL	Other specified cardiac dysrhythmias	Increased blood volume	ALLOther specified cardiac dysrhythmiasIncreased blood volume	1.02391	0.920392	1.13906	0.0545051	0.43446	0.663954	394	22771	23165	0.177862	circulatory system
ALL	Barrett's esophagus	Reduced blood volume	ALLBarrett's esophagusReduced blood volume	1.02895	0.904543	1.17048	0.0651383	0.434108	0.66421	267	21716	21983	0.177695	digestive
ALL	Nonspecific chest pain	Increased urate	ALLNonspecific chest painIncreased urate	0.991455	0.953768	1.03063	0.0197045	-0.434017	0.664276	4007	22476	26483	0.177651	circulatory system
ALL	Vertiginous syndromes and other disorders of vestibular system	Reduced inflammation	ALLVertiginous syndromes and other disorders of vestibular systemReduced inflammation	1.02368	0.920983	1.13783	0.0538357	0.433884	0.664372	429	25390	25819	0.177588	sense organs
AMR	Edema	Reduced blood volume	AMREdemaReduced blood volume	0.975857	0.873852	1.08977	0.0582305	-0.433851	0.664397	360	4426	4786	0.177573	symptoms
ALL	Acquired hypothyroidism	Increased urate	ALLAcquired hypothyroidismIncreased urate	0.980767	0.898384	1.0707	0.0448433	-0.433847	0.6644	625	23670	24295	0.177571	endocrine/metabolic
AMR	Other hypertrophic and atrophic conditions of skin	Reduced blood volume	AMROther hypertrophic and atrophic conditions of skinReduced blood volume	1.03918	0.873545	1.23622	0.0913544	0.433837	0.664407	133	4698	4831	0.177566	dermatologic
AMR	Insulin pump user	Reduced blood volume	AMRInsulin pump userReduced blood volume	1.02609	0.913281	1.15284	0.0614009	0.433459	0.664681	338	3205	3543	0.177386	endocrine/metabolic
ALL	Abnormal electrocardiogram [ECG] [EKG]	Reduced lipids	ALLAbnormal electrocardiogram [ECG] [EKG]Reduced lipids	0.980906	0.899006	1.07027	0.0444452	-0.433392	0.66473	562	22771	23333	0.177355	circulatory system
ALL	Other and unspecified disorders of back	Increased blood volume	ALLOther and unspecified disorders of backIncreased blood volume	0.980092	0.894884	1.07341	0.0463957	-0.433321	0.664782	536	25780	26316	0.177321	musculoskeletal
AMR	Psoriasis and related disorders	Increased inflammation	AMRPsoriasis and related disordersIncreased inflammation	1.04658	0.851748	1.28598	0.114293	0.433188	0.664878	104	4090	4194	0.177258	dermatologic
EUR	Testicular dysfunction	Reduced inflammation	EURTesticular dysfunctionReduced inflammation	1.03439	0.887642	1.2054	0.0768567	0.433159	0.6649	181	6344	6525	0.177244	endocrine/metabolic
EUR	Testicular hypofunction	Reduced inflammation	EURTesticular hypofunctionReduced inflammation	1.03439	0.887642	1.2054	0.0768567	0.433159	0.6649	181	6344	6525	0.177244	endocrine/metabolic
AFR	Hypertensive heart and/or renal disease	Increased urate	AFRHypertensive heart and/or renal diseaseIncreased urate	1.04897	0.844902	1.30233	0.134799	0.433139	0.664914	106	2325	2431	0.177235	circulatory system
AMR	AKI_CASE_CONTROL	Increased body mass	AMRAKI_CASE_CONTROLIncreased body mass	0.972533	0.857365	1.10317	0.0686434	-0.433094	0.664946	395	985	1380	0.177214	Phetypes
ALL	Disorders of parathyroid gland	Increased body mass	ALLDisorders of parathyroid glandIncreased body mass	1.02183	0.926706	1.12671	0.0498561	0.433086	0.664953	586	26853	27439	0.177209	endocrine/metabolic
ALL	Restless legs syndrome	Reduced inflammation	ALLRestless legs syndromeReduced inflammation	1.03557	0.884052	1.21305	0.0805622	0.433038	0.664987	178	23591	23769	0.177187	neurological
AFR	Coronary atherosclerosis	Reduced hematocrit	AFRCoronary atherosclerosisReduced hematocrit	1.02052	0.930863	1.11882	0.0639426	0.433024	0.664997	577	4569	5146	0.17718	circulatory system
AMR	Fasciitis	Reduced lipids	AMRFasciitisReduced lipids	1.03813	0.876355	1.22976	0.0883566	0.432921	0.665072	145	3679	3824	0.177131	musculoskeletal
AFR	Depression	Reduced inflammation	AFRDepressionReduced inflammation	0.983441	0.911835	1.06067	0.0521043	-0.432888	0.665096	877	3281	4158	0.177116	mental disorders
AMR	Displacement of intervertebral disc	Reduced lipids	AMRDisplacement of intervertebral discReduced lipids	0.95989	0.797445	1.15543	0.0971535	-0.432752	0.665195	118	4355	4473	0.177051	musculoskeletal
AFR	Anemia of chronic disease	Reduced hematocrit	AFRAnemia of chronic diseaseReduced hematocrit	0.965313	0.822668	1.13269	0.112359	-0.432722	0.665217	172	3408	3580	0.177037	hematopoietic
AMR	Inguinal hernia	Increased inflammation	AMRInguinal herniaIncreased inflammation	0.961568	0.805166	1.14835	0.0984795	-0.432693	0.665237	119	4719	4838	0.177023	digestive
EUR	Bipolar	Reduced hematocrit	EURBipolarReduced hematocrit	0.961	0.802522	1.15077	0.0884832	-0.432649	0.66527	127	5003	5130	0.177002	mental disorders
EUR	Displacement of intervertebral disc	Increased hematocrit	EURDisplacement of intervertebral discIncreased hematocrit	0.961167	0.803294	1.15007	0.0929364	-0.432645	0.665273	122	6256	6378	0.177	musculoskeletal
ALL	Ischemic Heart Disease	Increased hematocrit	ALLIschemic Heart DiseaseIncreased hematocrit	1.00865	0.970041	1.0488	0.0199061	0.432521	0.665363	3791	25016	28807	0.176942	circulatory system
AMR	Anemia of chronic disease	Increased hematocrit	AMRAnemia of chronic diseaseIncreased hematocrit	0.956847	0.783473	1.16859	0.102615	-0.432483	0.66539	103	3635	3738	0.176924	hematopoietic
AMR	EXTREME_OBESITY_CASE_CONTROL	Increased urate	AMREXTREME_OBESITY_CASE_CONTROLIncreased urate	1.03503	0.885479	1.20984	0.0873037	0.432428	0.66543	209	1378	1587	0.176897	Phetypes
ALL	Disorders of other cranial nerves	Reduced lipids	ALLDisorders of other cranial nervesReduced lipids	1.03046	0.899419	1.18059	0.0694429	0.432367	0.665475	227	27196	27423	0.176868	neurological
ALL	Sprains and strains	Reduced hematocrit	ALLSprains and strainsReduced hematocrit	0.973929	0.863984	1.09786	0.0609149	-0.432249	0.66556	352	28056	28408	0.176812	injuries & poisonings
AFR	Enthesopathy	Reduced lipids	AFREnthesopathyReduced lipids	0.971051	0.849915	1.10945	0.0716324	-0.432115	0.665658	232	3914	4146	0.176749	musculoskeletal
AMR	Gout	Increased urate	AMRGoutIncreased urate	0.95605	0.779731	1.17224	0.112014	-0.432108	0.665663	101	5046	5147	0.176745	endocrine/metabolic
AMR	HIV infection, symptomatic	Reduced inflammation	AMRHIV infection, symptomaticReduced inflammation	1.02575	0.91402	1.15113	0.0613808	0.432029	0.66572	343	3483	3826	0.176708	infectious diseases
AFR	Hyperlipidemia	Increased body mass	AFRHyperlipidemiaIncreased body mass	0.986192	0.925894	1.05042	0.0444093	-0.431946	0.665781	1930	3229	5159	0.176669	endocrine/metabolic
AMR	Pain in joint	Increased blood volume	AMRPain in jointIncreased blood volume	0.985474	0.922162	1.05313	0.0356974	-0.431908	0.665809	1457	2852	4309	0.176651	musculoskeletal
EUR	Hemangioma and lymphangioma, any site	Increased hematocrit	EURHemangioma and lymphangioma, any siteIncreased hematocrit	0.964599	0.819028	1.13604	0.0846882	-0.431814	0.665877	146	6745	6891	0.176606	neoplasms
ALL	Pulmonary embolism and infarction, acute	Reduced inflammation	ALLPulmonary embolism and infarction, acuteReduced inflammation	0.978373	0.88593	1.08046	0.0507196	-0.43176	0.665916	521	29076	29597	0.176581	circulatory system
AFR	Memory loss	Reduced lipids	AFRMemory lossReduced lipids	0.961601	0.804948	1.14874	0.0959606	-0.431571	0.666053	127	4812	4939	0.176491	mental disorders
AMR	Menopausal and postmenopausal disorders	Reduced hematocrit	AMRMenopausal and postmenopausal disordersReduced hematocrit	1.02891	0.903944	1.17115	0.0708091	0.431396	0.66618	259	4022	4281	0.176408	genitourinary
AFR	Alopecia	Increased inflammation	AFRAlopeciaIncreased inflammation	0.961026	0.802159	1.15136	0.0806419	-0.431205	0.666319	117	4802	4919	0.176318	dermatologic
AFR	Encounter for long-term (current) use of anticoagulants	Increased body mass	AFREncounter for long-term (current) use of anticoagulantsIncreased body mass	0.958629	0.791116	1.16161	0.13633	-0.431177	0.66634	112	5010	5122	0.176304	hematopoietic
ALL	Anemia in chronic kidney disease	Reduced lipids	ALLAnemia in chronic kidney diseaseReduced lipids	0.978686	0.887374	1.0794	0.0500775	-0.431119	0.666382	445	21861	22306	0.176277	hematopoietic
ALL	Personal history of allergy to medicinal agents	Increased hematocrit	ALLPersonal history of allergy to medicinal agentsIncreased hematocrit	1.02054	0.930406	1.11941	0.0472393	0.431022	0.666453	512	28525	29037	0.176231	injuries & poisonings
EUR	Psoriasis vulgaris	Reduced blood volume	EURPsoriasis vulgarisReduced blood volume	0.961703	0.805201	1.14862	0.0935197	-0.430906	0.666536	134	5890	6024	0.176176	dermatologic
EUR	Chronic renal failure [CKD]	Reduced blood volume	EURChronic renal failure [CKD]Reduced blood volume	0.974414	0.866049	1.09634	0.0622313	-0.430892	0.666547	329	6196	6525	0.17617	genitourinary
EUR	Syncope and collapse	Increased blood volume	EURSyncope and collapseIncreased blood volume	1.03724	0.878297	1.22494	0.0927585	0.430827	0.666594	145	6842	6987	0.176139	symptoms
ALL	Paraproteinemia	Reduced hematocrit	ALLParaproteinemiaReduced hematocrit	0.966669	0.82851	1.12787	0.078687	-0.4308	0.666614	206	27969	28175	0.176126	endocrine/metabolic
ALL	Squamous cell carcinoma	Reduced inflammation	ALLSquamous cell carcinomaReduced inflammation	1.04193	0.864304	1.25606	0.0957782	0.430729	0.666665	115	28878	28993	0.176092	neoplasms
AMR	Adjustment reaction	Increased blood volume	AMRAdjustment reactionIncreased blood volume	0.96567	0.823706	1.1321	0.083526	-0.430594	0.666763	165	2814	2979	0.176028	mental disorders
EUR	Diseases of sebaceous glands	Increased urate	EURDiseases of sebaceous glandsIncreased urate	0.969208	0.840599	1.11749	0.0764635	-0.430593	0.666765	199	6535	6734	0.176027	dermatologic
EUR	Dermatophytosis of nail	Increased urate	EURDermatophytosis of nailIncreased urate	1.03957	0.871233	1.24043	0.0949079	0.430565	0.666784	127	6451	6578	0.176015	infectious diseases
ALL	Develomental delays and disorders	Increased blood volume	ALLDevelomental delays and disordersIncreased blood volume	0.958831	0.791825	1.16106	0.0977625	-0.430563	0.666786	118	29529	29647	0.176013	mental disorders
AFR	Hearing loss	Increased inflammation	AFRHearing lossIncreased inflammation	0.974481	0.86625	1.09624	0.0527069	-0.430342	0.666947	298	4896	5194	0.175909	sense organs
ALL	Nephritis; nephrosis; renal sclerosis	Increased inflammation	ALLNephritis; nephrosis; renal sclerosisIncreased inflammation	1.01752	0.94014	1.10126	0.0404965	0.430297	0.666979	666	24130	24796	0.175888	genitourinary
EUR	Secondary diabetes mellitus	Reduced lipids	EURSecondary diabetes mellitusReduced lipids	1.04469	0.856039	1.27492	0.104219	0.430275	0.666996	104	5772	5876	0.175877	endocrine/metabolic
EUR	Rheumatic disease of the heart valves	Increased hematocrit	EURRheumatic disease of the heart valvesIncreased hematocrit	0.966265	0.826427	1.12976	0.0813528	-0.430259	0.667007	165	6246	6411	0.175869	circulatory system
AFR	Senile cataract	Increased body mass	AFRSenile cataractIncreased body mass	1.02496	0.916048	1.14683	0.0795265	0.430178	0.667066	369	4580	4949	0.175831	sense organs
ALL	Other specified cardiac dysrhythmias	Reduced inflammation	ALLOther specified cardiac dysrhythmiasReduced inflammation	1.02463	0.9171	1.14477	0.056278	0.430131	0.667101	394	22771	23165	0.175809	circulatory system
EUR	Acute pharyngitis	Increased urate	EURAcute pharyngitisIncreased urate	0.96414	0.816328	1.13872	0.0893444	-0.430086	0.667133	146	5900	6046	0.175788	respiratory
AFR	Other disorders of thyroid	Increased hematocrit	AFROther disorders of thyroidIncreased hematocrit	1.04455	0.85639	1.27404	0.113709	0.43008	0.667138	105	4543	4648	0.175784	endocrine/metabolic
EUR	Electrolyte imbalance	Increased hematocrit	EURElectrolyte imbalanceIncreased hematocrit	0.974765	0.867581	1.09519	0.0603981	-0.430032	0.667173	308	6493	6801	0.175762	endocrine/metabolic
ALL	Coronary atherosclerosis	Increased hematocrit	ALLCoronary atherosclerosisIncreased hematocrit	1.0089	0.968934	1.05052	0.0206172	0.429779	0.667357	3497	25016	28513	0.175642	circulatory system
ALL	Other diseases of blood and blood-forming organs	Increased blood volume	ALLOther diseases of blood and blood-forming organsIncreased blood volume	0.983332	0.910768	1.06168	0.0392237	-0.42975	0.667377	760	26431	27191	0.175628	hematopoietic
ALL	Other arthropathies	Increased urate	ALLOther arthropathiesIncreased urate	0.961394	0.803356	1.15052	0.0914957	-0.429689	0.667422	145	28082	28227	0.175599	musculoskeletal
AFR	Disorders resulting from impaired renal function	Reduced lipids	AFRDisorders resulting from impaired renal functionReduced lipids	1.0417	0.864581	1.25511	0.100014	0.429686	0.667424	118	4024	4142	0.175598	genitourinary
EUR	Thyrotoxicosis with or without goiter	Increased urate	EURThyrotoxicosis with or without goiterIncreased urate	0.963925	0.81518	1.13981	0.0907787	-0.429651	0.66745	146	5315	5461	0.175582	endocrine/metabolic
AMR	Primary/intrinsic cardiomyopathies	Increased urate	AMRPrimary/intrinsic cardiomyopathiesIncreased urate	1.04139	0.865444	1.2531	0.101498	0.429501	0.667559	121	4962	5083	0.17551	circulatory system
ALL	EXTREME_OBESITY_CASE_CONTROL	Reduced lipids	ALLEXTREME_OBESITY_CASE_CONTROLReduced lipids	1.0154	0.947004	1.08873	0.0355903	0.429495	0.667563	1059	8394	9453	0.175508	Phetypes
EUR	Nontoxic uninodular goiter	Reduced inflammation	EURNontoxic uninodular goiterReduced inflammation	0.973805	0.862686	1.09924	0.0606851	-0.429401	0.667632	296	5315	5611	0.175463	endocrine/metabolic
ALL	Depression	Increased blood volume	ALLDepressionIncreased blood volume	1.00757	0.973444	1.0429	0.0175754	0.42916	0.667807	4931	18901	23832	0.175349	mental disorders
ALL	Other arthropathies	Increased hematocrit	ALLOther arthropathiesIncreased hematocrit	1.03842	0.87417	1.23353	0.0879035	0.429153	0.667812	145	28082	28227	0.175346	musculoskeletal
ALL	Respiratory abnormalities	Increased blood volume	ALLRespiratory abnormalitiesIncreased blood volume	0.963509	0.812961	1.14194	0.086699	-0.428841	0.668039	151	29786	29937	0.175198	respiratory
AFR	Spinal stenosis	Reduced inflammation	AFRSpinal stenosisReduced inflammation	1.04458	0.855776	1.27503	0.13665	0.428773	0.668089	114	4603	4717	0.175166	musculoskeletal
AFR	Other disorders of the kidney and ureters	Increased inflammation	AFROther disorders of the kidney and uretersIncreased inflammation	0.974363	0.865265	1.09722	0.0529923	-0.428657	0.668173	320	4024	4344	0.175111	genitourinary
EUR	Asthma	Reduced lipids	EURAsthmaReduced lipids	1.01887	0.935381	1.10982	0.044928	0.428613	0.668205	605	5816	6421	0.17509	respiratory
EUR	Rheumatic disease of the heart valves	Reduced blood volume	EURRheumatic disease of the heart valvesReduced blood volume	1.03554	0.882672	1.21489	0.0839799	0.428547	0.668253	165	6246	6411	0.175059	circulatory system
ALL	Disorders of other cranial nerves	Reduced blood volume	ALLDisorders of other cranial nervesReduced blood volume	1.0309	0.896958	1.18483	0.0708921	0.428517	0.668274	227	27196	27423	0.175045	neurological
ALL	Stricture/obstruction of ureter	Reduced hematocrit	ALLStricture/obstruction of ureterReduced hematocrit	1.02293	0.922163	1.13471	0.0527252	0.428488	0.668296	468	24130	24598	0.175031	genitourinary
AFR	Other disorders of soft tissues	Increased hematocrit	AFROther disorders of soft tissuesIncreased hematocrit	0.972579	0.85642	1.10449	0.072236	-0.428448	0.668325	261	3914	4175	0.175012	musculoskeletal
ALL	Excessive or frequent menstruation	Increased urate	ALLExcessive or frequent menstruationIncreased urate	0.978044	0.883591	1.08259	0.0515874	-0.428443	0.668329	545	24265	24810	0.17501	genitourinary
AMR	Cardiac pacemaker/device in situ	Increased urate	AMRCardiac pacemaker/device in situIncreased urate	0.9641	0.815598	1.13964	0.0916222	-0.428388	0.668369	154	3793	3947	0.174984	circulatory system
EUR	Chronic bronchitis	Increased body mass	EURChronic bronchitisIncreased body mass	0.957249	0.783768	1.16913	0.111317	-0.428271	0.668454	101	5816	5917	0.174929	respiratory
AMR	Benign neoplasm of colon	Reduced blood volume	AMRBenign neoplasm of colonReduced blood volume	0.969764	0.842598	1.11612	0.0741855	-0.428113	0.668569	206	4633	4839	0.174854	neoplasms
EUR	Obstructive sleep apnea	Reduced blood volume	EURObstructive sleep apneaReduced blood volume	0.975209	0.869309	1.09401	0.060324	-0.42802	0.668636	329	5886	6215	0.17481	neurological
AFR	Inflammatory diseases of female pelvic organs	Reduced inflammation	AFRInflammatory diseases of female pelvic organsReduced inflammation	1.03338	0.889062	1.20111	0.102383	0.427781	0.668811	196	4982	5178	0.174697	genitourinary
EUR	Chronic renal failure [CKD]	Increased inflammation	EURChronic renal failure [CKD]Increased inflammation	1.0263	0.911172	1.15597	0.0693488	0.427579	0.668958	329	6196	6525	0.174601	genitourinary
AFR	Abnormal movement	Increased hematocrit	AFRAbnormal movementIncreased hematocrit	0.98166	0.901796	1.0686	0.0490636	-0.427535	0.66899	666	4457	5123	0.174581	neurological
ALL	Chronic hepatitis	Increased body mass	ALLChronic hepatitisIncreased body mass	1.0297	0.90038	1.1776	0.068368	0.427437	0.669061	295	21560	21855	0.174534	infectious diseases
ALL	Disorders of fluid, electrolyte, and acid-base balance	Increased body mass	ALLDisorders of fluid, electrolyte, and acid-base balanceIncreased body mass	1.01163	0.95939	1.06671	0.0271077	0.427423	0.669071	2214	25948	28162	0.174528	endocrine/metabolic
ALL	Other disorders of cervical region	Reduced hematocrit	ALLOther disorders of cervical regionReduced hematocrit	1.04089	0.866151	1.25088	0.0935577	0.427406	0.669084	139	25780	25919	0.17452	musculoskeletal
ALL	Acid-base balance disorder	Reduced lipids	ALLAcid-base balance disorderReduced lipids	0.968506	0.836287	1.12163	0.0750912	-0.427291	0.669167	194	25948	26142	0.174465	endocrine/metabolic
ALL	Myopia	Reduced hematocrit	ALLMyopiaReduced hematocrit	1.02825	0.90487	1.16846	0.0648359	0.427224	0.669216	308	26245	26553	0.174434	sense organs
ALL	Cardiomegaly	Increased hematocrit	ALLCardiomegalyIncreased hematocrit	0.966304	0.825686	1.13087	0.0803213	-0.427191	0.66924	179	29076	29255	0.174418	circulatory system
AMR	Bacterial enteritis	Reduced lipids	AMRBacterial enteritisReduced lipids	0.96036	0.797696	1.15619	0.0964292	-0.427171	0.669255	116	4875	4991	0.174408	infectious diseases
AFR	DIVERTICULOSIS_CASE_CONTROL	Increased urate	AFRDIVERTICULOSIS_CASE_CONTROLIncreased urate	1.03358	0.888221	1.20274	0.093933	0.427151	0.66927	304	500	804	0.174399	Phetypes
ALL	Other symptoms involving urinary system	Reduced inflammation	ALLOther symptoms involving urinary systemReduced inflammation	0.96863	0.8368	1.12123	0.0743514	-0.426996	0.669382	221	22273	22494	0.174326	genitourinary
EUR	Erectile dysfunction [ED]	Increased urate	EURErectile dysfunction [ED]Increased urate	1.02605	0.911795	1.15462	0.0633875	0.426947	0.669418	320	6174	6494	0.174302	genitourinary
ALL	Torsion dystonia	Reduced blood volume	ALLTorsion dystoniaReduced blood volume	0.961679	0.803745	1.15065	0.0914322	-0.426903	0.66945	133	26639	26772	0.174282	neurological
ALL	Encephalopathy, not elsewhere classified	Increased inflammation	ALLEncephalopathy, not elsewhere classifiedIncreased inflammation	0.962964	0.809733	1.14519	0.0883676	-0.426785	0.669536	133	26639	26772	0.174226	neurological
AFR	Cardiomyopathy	Reduced inflammation	AFRCardiomyopathyReduced inflammation	0.96785	0.832924	1.12463	0.102851	-0.426596	0.669674	174	5196	5370	0.174137	circulatory system
ALL	Thyrotoxicosis with or without goiter	Reduced blood volume	ALLThyrotoxicosis with or without goiterReduced blood volume	1.01672	0.942138	1.0972	0.0388874	0.426548	0.669709	790	23670	24460	0.174114	endocrine/metabolic
AFR	Other disorders of the kidney and ureters	Reduced lipids	AFROther disorders of the kidney and uretersReduced lipids	1.02642	0.910505	1.15708	0.0644407	0.426452	0.669778	320	4024	4344	0.174069	genitourinary
EUR	Other abnormal glucose	Increased hematocrit	EUROther abnormal glucoseIncreased hematocrit	1.02653	0.910103	1.15785	0.0627527	0.426294	0.669894	292	5772	6064	0.173994	endocrine/metabolic
AMR	Palpitations	Increased blood volume	AMRPalpitationsIncreased blood volume	1.02383	0.918727	1.14097	0.0580221	0.426202	0.669961	370	3793	4163	0.17395	circulatory system
AFR	Viral hepatitis B	Reduced hematocrit	AFRViral hepatitis BReduced hematocrit	1.04481	0.85407	1.27814	0.139041	0.426177	0.669979	105	3602	3707	0.173939	infectious diseases
EUR	Hemorrhage of rectum and anus	Increased hematocrit	EURHemorrhage of rectum and anusIncreased hematocrit	1.03638	0.879269	1.22157	0.0851446	0.426057	0.670067	148	6458	6606	0.173882	digestive
EUR	Essential hypertension	Increased blood volume	EUREssential hypertensionIncreased blood volume	1.01305	0.954352	1.07536	0.0333137	0.425778	0.670269	1756	5041	6797	0.173751	circulatory system
ALL	Thyroiditis	Increased urate	ALLThyroiditisIncreased urate	0.983756	0.912309	1.0608	0.0384336	-0.425736	0.6703	879	23670	24549	0.173731	endocrine/metabolic
ALL	Disorders of plasma protein metabolism	Reduced hematocrit	ALLDisorders of plasma protein metabolismReduced hematocrit	0.971191	0.848856	1.11116	0.0686748	-0.42555	0.670436	273	27969	28242	0.173643	endocrine/metabolic
AMR	Cystitis and urethritis	Reduced blood volume	AMRCystitis and urethritisReduced blood volume	1.03963	0.869227	1.24344	0.09478	0.425514	0.670462	125	3947	4072	0.173626	genitourinary
EUR	Mixed hyperlipidemia	Increased urate	EURMixed hyperlipidemiaIncreased urate	1.02474	0.915627	1.14686	0.0608878	0.42547	0.670494	338	4667	5005	0.173605	endocrine/metabolic
ALL	Alzheimer's disease	Increased hematocrit	ALLAlzheimer's diseaseIncreased hematocrit	0.962826	0.808519	1.14658	0.0892474	-0.425079	0.670779	149	26780	26929	0.17342	mental disorders
AFR	Conjunctivitis, infectious	Reduced blood volume	AFRConjunctivitis, infectiousReduced blood volume	0.964004	0.814078	1.14154	0.0963008	-0.425054	0.670798	139	4560	4699	0.173408	sense organs
ALL	Secondary hypothyroidism	Increased urate	ALLSecondary hypothyroidismIncreased urate	1.01682	0.941531	1.09812	0.0392688	0.424923	0.670893	830	23670	24500	0.173347	endocrine/metabolic
ALL	AKI_CASE_CONTROL	Reduced lipids	ALLAKI_CASE_CONTROLReduced lipids	1.01256	0.955892	1.07258	0.0292102	0.424725	0.671037	1960	5504	7464	0.173253	Phetypes
ALL	Nausea and vomiting	Increased body mass	ALLNausea and vomitingIncreased body mass	0.985181	0.919571	1.05547	0.0352067	-0.424592	0.671134	1202	26998	28200	0.173191	symptoms
ALL	Polycythemia, secondary	Increased inflammation	ALLPolycythemia, secondaryIncreased inflammation	0.962854	0.808428	1.14678	0.0892005	-0.424404	0.671271	131	26309	26440	0.173102	hematopoietic
ALL	Vitamin D deficiency	Reduced hematocrit	ALLVitamin D deficiencyReduced hematocrit	0.993146	0.962095	1.0252	0.0162493	-0.424387	0.671283	6791	19471	26262	0.173094	endocrine/metabolic
ALL	Rash and other nonspecific skin eruption	Reduced blood volume	ALLRash and other nonspecific skin eruptionReduced blood volume	0.989963	0.944898	1.03718	0.0236599	-0.424375	0.671293	2323	22454	24777	0.173088	dermatologic
AMR	Type 2 diabetes with neurological manifestations	Increased inflammation	AMRType 2 diabetes with neurological manifestationsIncreased inflammation	1.02744	0.906698	1.16425	0.068038	0.424367	0.671298	300	3205	3505	0.173085	endocrine/metabolic
EUR	Diseases of esophagus	Reduced blood volume	EURDiseases of esophagusReduced blood volume	0.984793	0.917498	1.05702	0.0371727	-0.424324	0.67133	938	5748	6686	0.173064	digestive
ALL	Hypercholesterolemia	Reduced blood volume	ALLHypercholesterolemiaReduced blood volume	0.991233	0.951725	1.03238	0.0206998	-0.424309	0.671341	3640	17934	21574	0.173057	endocrine/metabolic
ALL	Benign neoplasm of brain and other parts of nervous system	Increased inflammation	ALLBenign neoplasm of brain and other parts of nervous systemIncreased inflammation	1.03885	0.871102	1.23891	0.0895275	0.424206	0.671415	143	29882	30025	0.173009	neoplasms
ALL	Abnormal findings examination of lungs	Increased body mass	ALLAbnormal findings examination of lungsIncreased body mass	1.01789	0.937798	1.10482	0.0418963	0.424078	0.671509	824	27750	28574	0.172948	respiratory
ALL	Gastrointestinal hemorrhage	Reduced blood volume	ALLGastrointestinal hemorrhageReduced blood volume	1.01272	0.955232	1.07366	0.029843	0.423874	0.671658	1373	26361	27734	0.172852	digestive
ALL	Other infectious and parasitic diseases	Increased body mass	ALLOther infectious and parasitic diseasesIncreased body mass	0.973515	0.859871	1.10218	0.063438	-0.423819	0.671698	341	28684	29025	0.172826	infectious diseases
AMR	Dermatophytosis / Dermatomycosis	Increased hematocrit	AMRDermatophytosis / DermatomycosisIncreased hematocrit	1.02065	0.928581	1.12185	0.0482373	0.423808	0.671706	520	3898	4418	0.172821	infectious diseases
ALL	Allergy/adverse effect of penicillin	Reduced lipids	ALLAllergy/adverse effect of penicillinReduced lipids	1.03855	0.871838	1.23715	0.0893532	0.423726	0.671766	137	28525	28662	0.172782	injuries & poisonings
ALL	Radiotherapy	Reduced hematocrit	ALLRadiotherapyReduced hematocrit	0.975626	0.870372	1.09361	0.05834	-0.423655	0.671817	381	26943	27324	0.172749	neoplasms
ALL	Radiotherapy	Increased blood volume	ALLRadiotherapyIncreased blood volume	0.977007	0.877319	1.08802	0.0549695	-0.423634	0.671833	381	26943	27324	0.172739	neoplasms
ALL	Renal failure	Reduced blood volume	ALLRenal failureReduced blood volume	1.00909	0.967707	1.05225	0.0213554	0.423628	0.671837	3184	24130	27314	0.172736	genitourinary
ALL	Kyphoscoliosis and scoliosis	Reduced hematocrit	ALLKyphoscoliosis and scoliosisReduced hematocrit	0.968758	0.836436	1.12201	0.074812	-0.423582	0.671871	229	27645	27874	0.172714	musculoskeletal
AMR	Dysphagia	Increased urate	AMRDysphagiaIncreased urate	1.03135	0.894065	1.18972	0.0785625	0.423564	0.671884	215	3356	3571	0.172706	digestive
EUR	Nontoxic multinodular goiter	Reduced lipids	EURNontoxic multinodular goiterReduced lipids	0.965697	0.821633	1.13502	0.0847196	-0.423462	0.671958	164	5315	5479	0.172658	endocrine/metabolic
ALL	Sepsis	Increased blood volume	ALLSepsisIncreased blood volume	1.02988	0.898659	1.18027	0.0695126	0.423408	0.671997	233	29376	29609	0.172632	injuries & poisonings
AMR	Pain in joint	Increased body mass	AMRPain in jointIncreased body mass	0.985561	0.921381	1.05421	0.0371883	-0.423343	0.672045	1457	2852	4309	0.172601	musculoskeletal
AMR	Alcoholism	Reduced lipids	AMRAlcoholismReduced lipids	0.961471	0.801496	1.15338	0.094532	-0.423157	0.672181	126	4014	4140	0.172514	mental disorders
AFR	Noninflammatory female genital disorders	Increased body mass	AFRNoninflammatory female genital disordersIncreased body mass	1.0247	0.915181	1.14733	0.0798241	0.423136	0.672196	389	4649	5038	0.172504	genitourinary
ALL	Lymphadenitis	Increased hematocrit	ALLLymphadenitisIncreased hematocrit	1.02228	0.923082	1.13214	0.0519889	0.423128	0.672202	418	26431	26849	0.1725	hematopoietic
AFR	Abnormal mammogram	Increased blood volume	AFRAbnormal mammogramIncreased blood volume	0.97462	0.865204	1.09787	0.064302	-0.423115	0.672212	308	4564	4872	0.172494	genitourinary
ALL	Disorders of magnesium metabolism	Increased blood volume	ALLDisorders of magnesium metabolismIncreased blood volume	1.03879	0.870803	1.23919	0.0901434	0.422885	0.672379	139	28542	28681	0.172386	endocrine/metabolic
EUR	Chronic Kidney Disease, Stage IV	Increased body mass	EURChronic Kidney Disease, Stage IVIncreased body mass	1.0408	0.864665	1.25282	0.102841	0.422758	0.672472	118	6196	6314	0.172326	genitourinary
EUR	Other disorders of thyroid	Reduced inflammation	EUROther disorders of thyroidReduced inflammation	0.968599	0.835412	1.12302	0.0740934	-0.422718	0.672501	193	5315	5508	0.172307	endocrine/metabolic
AFR	Insomnia	Increased hematocrit	AFRInsomniaIncreased hematocrit	1.02207	0.923667	1.13096	0.0580894	0.422648	0.672552	425	4227	4652	0.172274	neurological
ALL	Congestive heart failure (CHF) NOS	Increased inflammation	ALLCongestive heart failure (CHF) NOSIncreased inflammation	0.986407	0.925739	1.05105	0.0322894	-0.422592	0.672593	1048	25901	26949	0.172248	circulatory system
ALL	Colorectal cancer	Reduced blood volume	ALLColorectal cancerReduced blood volume	0.98275	0.906549	1.06535	0.0411402	-0.422569	0.672609	695	26567	27262	0.172237	neoplasms
EUR	Proteinuria	Increased inflammation	EURProteinuriaIncreased inflammation	1.03483	0.882832	1.21299	0.0932591	0.422388	0.672742	170	6850	7020	0.172152	endocrine/metabolic
ALL	Acute upper respiratory infections of multiple or unspecified sites	Increased hematocrit	ALLAcute upper respiratory infections of multiple or unspecified sitesIncreased hematocrit	1.0087	0.968946	1.05009	0.0204939	0.422337	0.672779	3223	21977	25200	0.172128	respiratory
EUR	Ischemic Heart Disease	Increased blood volume	EURIschemic Heart DiseaseIncreased blood volume	0.981704	0.90108	1.06954	0.0476723	-0.422326	0.672787	714	6159	6873	0.172122	circulatory system
EUR	Osteoporosis, osteopenia and pathological fracture	Increased body mass	EUROsteoporosis, osteopenia and pathological fractureIncreased body mass	0.979648	0.890469	1.07776	0.0530276	-0.422233	0.672855	547	6222	6769	0.172078	musculoskeletal
ALL	Unspecified disorder of lipoid metabolism	Reduced blood volume	ALLUnspecified disorder of lipoid metabolismReduced blood volume	0.975035	0.867062	1.09645	0.0595456	-0.422218	0.672866	337	17934	18271	0.172072	endocrine/metabolic
AFR	Ill-defined descriptions and complications of heart disease	Reduced lipids	AFRIll-defined descriptions and complications of heart diseaseReduced lipids	1.03612	0.87871	1.22174	0.0884696	0.422087	0.672962	152	4578	4730	0.17201	circulatory system
ALL	Other dyspnea	Increased blood volume	ALLOther dyspneaIncreased blood volume	1.00927	0.966949	1.05344	0.0218597	0.422056	0.672984	2973	17717	20690	0.171995	respiratory
AMR	Bacterial enteritis	Increased hematocrit	AMRBacterial enteritisIncreased hematocrit	1.04137	0.862629	1.25716	0.0967217	0.421956	0.673057	116	4875	4991	0.171948	infectious diseases
EUR	Dermatophytosis	Increased hematocrit	EURDermatophytosisIncreased hematocrit	1.03306	0.888165	1.2016	0.078204	0.421872	0.673118	178	6451	6629	0.171909	infectious diseases
EUR	Hypothyroidism	Reduced inflammation	EURHypothyroidismReduced inflammation	0.984128	0.913626	1.06007	0.0373193	-0.421861	0.673126	893	5315	6208	0.171903	endocrine/metabolic
ALL	Gastritis and duodenitis	Reduced inflammation	ALLGastritis and duodenitisReduced inflammation	1.01712	0.939966	1.10061	0.0402403	0.421824	0.673154	780	27881	28661	0.171886	digestive
ALL	Peripheral vascular disease	Reduced hematocrit	ALLPeripheral vascular diseaseReduced hematocrit	0.988598	0.937275	1.04273	0.0271867	-0.421614	0.673307	2106	25474	27580	0.171787	circulatory system
ALL	Other diseases of the teeth and supporting structures	Increased hematocrit	ALLOther diseases of the teeth and supporting structuresIncreased hematocrit	1.03299	0.888285	1.20127	0.0770731	0.421514	0.67338	198	28150	28348	0.17174	digestive
ALL	Hydronephrosis	Reduced lipids	ALLHydronephrosisReduced lipids	0.966692	0.825732	1.13171	0.0803647	-0.421258	0.673566	168	28632	28800	0.17162	genitourinary
EUR	Chronic airway obstruction	Reduced inflammation	EURChronic airway obstructionReduced inflammation	0.975074	0.866976	1.09665	0.058865	-0.421044	0.673723	314	5816	6130	0.171519	respiratory
ALL	Acquired absence of breast	Reduced lipids	ALLAcquired absence of breastReduced lipids	1.03826	0.871776	1.23653	0.089302	0.421028	0.673734	139	25514	25653	0.171511	neoplasms
AMR	Breast cancer [female]	Increased body mass	AMRBreast cancer [female]Increased body mass	0.965605	0.820393	1.13652	0.0907722	-0.420937	0.673801	166	4700	4866	0.171468	neoplasms
ALL	Fracture of lower limb	Reduced inflammation	ALLFracture of lower limbReduced inflammation	1.02564	0.911552	1.15401	0.0601038	0.420775	0.673919	346	26889	27235	0.171392	injuries & poisonings
ALL	Substance addiction and disorders	Increased inflammation	ALLSubstance addiction and disordersIncreased inflammation	1.01329	0.952839	1.07758	0.0315266	0.420761	0.673929	1063	24791	25854	0.171386	mental disorders
EUR	Disorders of carbohydrate transport and metabolism	Increased blood volume	EURDisorders of carbohydrate transport and metabolismIncreased blood volume	0.976867	0.875921	1.08945	0.0607758	-0.420572	0.674068	347	6666	7013	0.171296	endocrine/metabolic
EUR	Coagulation defects	Reduced inflammation	EURCoagulation defectsReduced inflammation	0.962023	0.803192	1.15226	0.0904849	-0.420536	0.674094	123	6591	6714	0.171279	hematopoietic
ALL	Blood vessel replaced	Reduced inflammation	ALLBlood vessel replacedReduced inflammation	1.04122	0.862516	1.25696	0.0960905	0.42049	0.674128	128	27721	27849	0.171258	circulatory system
AMR	Generalized anxiety disorder	Increased inflammation	AMRGeneralized anxiety disorderIncreased inflammation	1.02955	0.898854	1.17925	0.0748816	0.420441	0.674163	250	2814	3064	0.171235	mental disorders
AFR	Viral warts & HPV	Increased blood volume	AFRViral warts & HPVIncreased blood volume	0.968023	0.831913	1.1264	0.081717	-0.420368	0.674217	184	3602	3786	0.1712	infectious diseases
ALL	Encephalopathy, not elsewhere classified	Reduced lipids	ALLEncephalopathy, not elsewhere classifiedReduced lipids	0.962926	0.807323	1.14852	0.0898462	-0.42011	0.674405	133	26639	26772	0.171079	neurological
ALL	Vertiginous syndromes and other disorders of vestibular system	Reduced blood volume	ALLVertiginous syndromes and other disorders of vestibular systemReduced blood volume	0.978311	0.883172	1.0837	0.0521473	-0.420077	0.67443	429	25390	25819	0.171063	sense organs
AFR	Dermatophytosis of nail	Increased urate	AFRDermatophytosis of nailIncreased urate	0.977213	0.877533	1.08822	0.0659778	-0.419914	0.674549	383	4017	4400	0.170987	infectious diseases
ALL	Spondylosis with myelopathy	Reduced hematocrit	ALLSpondylosis with myelopathyReduced hematocrit	1.03373	0.885426	1.20687	0.0788166	0.419845	0.674598	211	25780	25991	0.170955	musculoskeletal
AFR	RESISTANT_HTN_CASE_CONTROL	Increased body mass	AFRRESISTANT_HTN_CASE_CONTROLIncreased body mass	1.03457	0.882752	1.2125	0.109558	0.419766	0.674656	361	1256	1617	0.170917	Phetypes
AFR	Calculus of kidney	Reduced lipids	AFRCalculus of kidneyReduced lipids	0.96161	0.800968	1.15447	0.0984784	-0.419743	0.674673	116	5291	5407	0.170907	genitourinary
ALL	Swelling of limb	Increased blood volume	ALLSwelling of limbIncreased blood volume	1.01519	0.946169	1.08925	0.0359982	0.419658	0.674735	925	26563	27488	0.170867	symptoms
ALL	Palpitations	Reduced blood volume	ALLPalpitationsReduced blood volume	0.988788	0.938056	1.04226	0.0268034	-0.419592	0.674784	1745	22771	24516	0.170836	circulatory system
ALL	Hypoglycemia	Increased inflammation	ALLHypoglycemiaIncreased inflammation	1.02685	0.90731	1.16214	0.0632816	0.419572	0.674798	259	18983	19242	0.170826	endocrine/metabolic
AMR	Diseases of the larynx and vocal cords	Reduced lipids	AMRDiseases of the larynx and vocal cordsReduced lipids	0.962732	0.806209	1.14964	0.091942	-0.419534	0.674826	131	3302	3433	0.170808	respiratory
AFR	Osteoarthrosis NOS	Increased blood volume	AFROsteoarthrosis NOSIncreased blood volume	0.979897	0.891199	1.07742	0.0511611	-0.419499	0.674852	563	4092	4655	0.170792	musculoskeletal
ALL	Other disorders of the kidney and ureters	Increased hematocrit	ALLOther disorders of the kidney and uretersIncreased hematocrit	1.01274	0.954562	1.07447	0.0301504	0.419485	0.674862	1363	24130	25493	0.170785	genitourinary
ALL	Abnormal movement	Increased urate	ALLAbnormal movementIncreased urate	1.00961	0.965461	1.05579	0.022789	0.419399	0.674925	2894	25373	28267	0.170745	neurological
EUR	CAD_CASE_CONTROL	Reduced hematocrit	EURCAD_CASE_CONTROLReduced hematocrit	0.986007	0.923149	1.05315	0.0322757	-0.41929	0.675004	1466	5317	6783	0.170694	Phetypes
AMR	Substance addiction and disorders	Increased blood volume	AMRSubstance addiction and disordersIncreased blood volume	1.02887	0.900713	1.17525	0.0710102	0.419285	0.675008	245	4014	4259	0.170691	mental disorders
ALL	Viral infection	Increased inflammation	ALLViral infectionIncreased inflammation	0.982817	0.906302	1.06579	0.0416525	-0.419144	0.675111	605	21560	22165	0.170625	infectious diseases
ALL	Muscular dystrophies and other myopathies	Increased urate	ALLMuscular dystrophies and other myopathiesIncreased urate	0.962544	0.805169	1.15068	0.0909091	-0.419107	0.675138	150	27983	28133	0.170608	neurological
ALL	Other disorders of lipoid metabolism	Increased inflammation	ALLOther disorders of lipoid metabolismIncreased inflammation	0.969249	0.837524	1.12169	0.0745277	-0.419092	0.675149	189	28184	28373	0.1706	endocrine/metabolic
ALL	Other symptoms involving urinary system	Increased blood volume	ALLOther symptoms involving urinary systemIncreased blood volume	0.970453	0.843438	1.1166	0.0717041	-0.41906	0.675172	221	22273	22494	0.170586	genitourinary
EUR	Superficial cellulitis and abscess	Increased urate	EURSuperficial cellulitis and abscessIncreased urate	1.02939	0.898947	1.17876	0.0728751	0.418983	0.675229	222	6512	6734	0.170549	dermatologic
ALL	Urinary tract infection	Increased body mass	ALLUrinary tract infectionIncreased body mass	1.01193	0.9573	1.06969	0.028355	0.418942	0.675259	1939	24445	26384	0.17053	genitourinary
ALL	Osteitis deformans and osteopathies associated with other disorders classified elsewhere	Reduced hematocrit	ALLOsteitis deformans and osteopathies associated with other disorders classified elsewhereReduced hematocrit	1.02272	0.920662	1.13609	0.0534964	0.418831	0.67534	488	24612	25100	0.170478	musculoskeletal
AMR	Other disorders of eye	Reduced inflammation	AMROther disorders of eyeReduced inflammation	0.967669	0.829701	1.12858	0.081172	-0.418755	0.675395	169	4274	4443	0.170442	sense organs
EUR	Barrett's esophagus	Increased body mass	EURBarrett's esophagusIncreased body mass	1.03988	0.865863	1.24888	0.10181	0.41855	0.675545	118	5748	5866	0.170346	digestive
AMR	Peripheral angiopathy in diseases classified elsewhere	Increased hematocrit	AMRPeripheral angiopathy in diseases classified elsewhereIncreased hematocrit	0.966323	0.823096	1.13447	0.0817322	-0.418535	0.675556	163	4202	4365	0.170339	circulatory system
EUR	Aortic aneurysm	Increased hematocrit	EURAortic aneurysmIncreased hematocrit	1.02818	0.902713	1.17108	0.0672778	0.4185	0.675581	291	6335	6626	0.170322	circulatory system
ALL	Neurological disorders	Reduced lipids	ALLNeurological disordersReduced lipids	1.01231	0.955946	1.07199	0.0292325	0.418487	0.675591	1424	26780	28204	0.170316	mental disorders
ALL	Heart valve disorders	Increased inflammation	ALLHeart valve disordersIncreased inflammation	0.987913	0.933198	1.04583	0.0290939	-0.418337	0.675701	1434	26581	28015	0.170246	circulatory system
ALL	Other disorders of cervical region	Increased body mass	ALLOther disorders of cervical regionIncreased body mass	1.04239	0.858143	1.26619	0.0996071	0.418336	0.675701	139	25780	25919	0.170245	musculoskeletal
AFR	Acute pain	Increased hematocrit	AFRAcute painIncreased hematocrit	1.03267	0.888257	1.20057	0.0862622	0.418301	0.675727	186	3904	4090	0.170229	neurological
AMR	Hemorrhoids	Increased blood volume	AMRHemorrhoidsIncreased blood volume	1.02796	0.903355	1.16974	0.0696728	0.418225	0.675782	252	3987	4239	0.170193	circulatory system
ALL	Hyperhidrosis	Increased blood volume	ALLHyperhidrosisIncreased blood volume	1.03719	0.874024	1.23081	0.0874261	0.418091	0.675881	149	25557	25706	0.17013	dermatologic
AFR	EXTREME_OBESITY_CASE_CONTROL	Increased hematocrit	AFREXTREME_OBESITY_CASE_CONTROLIncreased hematocrit	0.973414	0.857868	1.10452	0.0720085	-0.417961	0.675976	327	1412	1739	0.170069	Phetypes
AFR	Diseases of the larynx and vocal cords	Reduced hematocrit	AFRDiseases of the larynx and vocal cordsReduced hematocrit	1.03431	0.882953	1.21162	0.110497	0.417929	0.675999	160	3579	3739	0.170054	respiratory
EUR	Testicular dysfunction	Reduced hematocrit	EURTesticular dysfunctionReduced hematocrit	1.03261	0.888348	1.20029	0.0737196	0.417925	0.676002	181	6344	6525	0.170052	endocrine/metabolic
EUR	Testicular hypofunction	Reduced hematocrit	EURTesticular hypofunctionReduced hematocrit	1.03261	0.888348	1.20029	0.0737196	0.417925	0.676002	181	6344	6525	0.170052	endocrine/metabolic
ALL	Acute renal failure	Reduced lipids	ALLAcute renal failureReduced lipids	1.01281	0.954118	1.07511	0.0304599	0.417878	0.676037	1295	24130	25425	0.17003	genitourinary
EUR	Chronic liver disease and cirrhosis	Increased urate	EURChronic liver disease and cirrhosisIncreased urate	1.02219	0.922179	1.13305	0.055434	0.417785	0.676104	395	6205	6600	0.169986	digestive
ALL	Astigmatism	Increased hematocrit	ALLAstigmatismIncreased hematocrit	1.03347	0.885543	1.2061	0.0789456	0.417663	0.676194	180	26245	26425	0.169929	sense organs
EUR	Hemangioma of skin and subcutaneous tissue	Increased body mass	EURHemangioma of skin and subcutaneous tissueIncreased body mass	1.04009	0.86487	1.25081	0.103153	0.417594	0.676244	117	6745	6862	0.169897	neoplasms
ALL	Paraproteinemia	Reduced lipids	ALLParaproteinemiaReduced lipids	0.969936	0.840453	1.11937	0.0731655	-0.417536	0.676286	206	27969	28175	0.169869	endocrine/metabolic
ALL	Myeloproliferative disease	Increased urate	ALLMyeloproliferative diseaseIncreased urate	0.962678	0.805205	1.15095	0.0911899	-0.417365	0.676411	144	29505	29649	0.169789	neoplasms
ALL	Abnormal sputum	Increased hematocrit	ALLAbnormal sputumIncreased hematocrit	0.963899	0.811039	1.14557	0.0882226	-0.417351	0.676422	142	29878	30020	0.169782	respiratory
AFR	Kidney replaced by transpant	Increased blood volume	AFRKidney replaced by transpantIncreased blood volume	1.04271	0.856706	1.26909	0.106265	0.417173	0.676552	107	4024	4131	0.169699	genitourinary
EUR	Edema	Increased hematocrit	EUREdemaIncreased hematocrit	0.973975	0.86048	1.10244	0.0637765	-0.417161	0.676561	270	6589	6859	0.169693	symptoms
EUR	STATINS_FOR_MACE_CASE_CONTROL	Increased hematocrit	EURSTATINS_FOR_MACE_CASE_CONTROLIncreased hematocrit	0.953402	0.761906	1.19303	0.114026	-0.417132	0.676582	102	873	975	0.16968	Phetypes
AMR	Dysthymic disorder	Reduced hematocrit	AMRDysthymic disorderReduced hematocrit	0.963963	0.81125	1.14542	0.092736	-0.417078	0.676622	145	2814	2959	0.169654	mental disorders
ALL	Diseases of esophagus	Increased inflammation	ALLDiseases of esophagusIncreased inflammation	1.00649	0.976366	1.03753	0.0154894	0.417015	0.676668	6022	21716	27738	0.169625	digestive
AFR	MACE_CLOPIDOGREL_CASE_CONTROL	Increased blood volume	AFRMACE_CLOPIDOGREL_CASE_CONTROLIncreased blood volume	0.872067	0.458238	1.65962	0.367467	-0.416951	0.676714	122	16	138	0.169595	Phetypes
ALL	Umbilical hernia	Increased inflammation	ALLUmbilical herniaIncreased inflammation	1.02497	0.912748	1.15099	0.059126	0.416871	0.676773	311	28052	28363	0.169557	digestive
ALL	Other dyspnea	Reduced lipids	ALLOther dyspneaReduced lipids	1.00899	0.967411	1.05236	0.0214461	0.416867	0.676776	2973	17717	20690	0.169555	respiratory
ALL	Disorders of fluid, electrolyte, and acid-base balance	Increased hematocrit	ALLDisorders of fluid, electrolyte, and acid-base balanceIncreased hematocrit	1.01009	0.963505	1.05893	0.0241222	0.416754	0.676858	2214	25948	28162	0.169502	endocrine/metabolic
AFR	Hyperplasia of prostate	Increased body mass	AFRHyperplasia of prostateIncreased body mass	0.970828	0.844643	1.11587	0.0982065	-0.416747	0.676863	293	4976	5269	0.169499	genitourinary
EUR	Hypertension	Increased blood volume	EURHypertensionIncreased blood volume	1.01273	0.954219	1.07484	0.0331924	0.416735	0.676872	1774	5041	6815	0.169493	circulatory system
AFR	Chronic Kidney Disease, Stage IV	Increased body mass	AFRChronic Kidney Disease, Stage IVIncreased body mass	0.969427	0.837684	1.12189	0.103345	-0.416652	0.676933	204	4024	4228	0.169454	genitourinary
EUR	Disorders of fluid, electrolyte, and acid-base balance	Reduced blood volume	EURDisorders of fluid, electrolyte, and acid-base balanceReduced blood volume	1.0245	0.914249	1.14804	0.0598578	0.41665	0.676935	338	6493	6831	0.169453	endocrine/metabolic
ALL	Late effects of cerebrovascular disease	Increased urate	ALLLate effects of cerebrovascular diseaseIncreased urate	0.963434	0.808527	1.14802	0.0892295	-0.416513	0.677034	161	27505	27666	0.169389	circulatory system
AMR	Cardiomyopathy	Increased hematocrit	AMRCardiomyopathyIncreased hematocrit	1.03924	0.867053	1.24562	0.0928897	0.416455	0.677077	128	4962	5090	0.169362	circulatory system
AFR	Calculus of kidney	Increased body mass	AFRCalculus of kidneyIncreased body mass	1.04073	0.862408	1.25593	0.133714	0.416324	0.677173	116	5291	5407	0.1693	genitourinary
ALL	Type 1 diabetes	Increased hematocrit	ALLType 1 diabetesIncreased hematocrit	1.02093	0.926051	1.12552	0.0499379	0.416189	0.677272	455	20651	21106	0.169237	endocrine/metabolic
ALL	Pneumonia	Reduced blood volume	ALLPneumoniaReduced blood volume	0.986456	0.925076	1.05191	0.0327013	-0.416014	0.6774	1137	26102	27239	0.169155	respiratory
ALL	Intracranial hemorrhage	Reduced hematocrit	ALLIntracranial hemorrhageReduced hematocrit	1.03742	0.872539	1.23345	0.088389	0.415965	0.677435	165	27505	27670	0.169132	circulatory system
AMR	Cardiac pacemaker/device in situ	Reduced lipids	AMRCardiac pacemaker/device in situReduced lipids	1.03673	0.874616	1.22889	0.0882699	0.415778	0.677572	154	3793	3947	0.169044	circulatory system
AFR	Nausea and vomiting	Increased urate	AFRNausea and vomitingIncreased urate	0.973749	0.85897	1.10387	0.0771902	-0.415706	0.677625	268	4804	5072	0.169011	symptoms
EUR	Aortic aneurysm	Reduced hematocrit	EURAortic aneurysmReduced hematocrit	1.02762	0.903727	1.1685	0.0628276	0.415666	0.677655	291	6335	6626	0.168992	circulatory system
AFR	Viral hepatitis C	Increased hematocrit	AFRViral hepatitis CIncreased hematocrit	1.01967	0.930179	1.11777	0.0525255	0.415596	0.677705	575	3602	4177	0.168959	infectious diseases
ALL	Open-angle glaucoma	Reduced hematocrit	ALLOpen-angle glaucomaReduced hematocrit	0.970265	0.841509	1.11872	0.0723705	-0.415551	0.677739	263	25737	26000	0.168938	sense organs
ALL	Blood in stool	Increased urate	ALLBlood in stoolIncreased urate	1.02681	0.906351	1.16328	0.063496	0.415538	0.677748	311	26361	26672	0.168932	digestive
ALL	Type 2 diabetes with renal manifestations	Increased blood volume	ALLType 2 diabetes with renal manifestationsIncreased blood volume	1.01362	0.950943	1.08043	0.0325542	0.415481	0.67779	1227	20651	21878	0.168905	endocrine/metabolic
ALL	Lupus (localized and systemic)	Reduced hematocrit	ALLLupus (localized and systemic)Reduced hematocrit	0.976091	0.870771	1.09415	0.0583391	-0.415413	0.67784	422	24712	25134	0.168873	dermatologic
EUR	Benign neoplasm of skin	Reduced lipids	EURBenign neoplasm of skinReduced lipids	1.02681	0.906325	1.1633	0.0653882	0.415402	0.677847	263	6278	6541	0.168868	neoplasms
ALL	Septal Deviations/Turbinate Hypertrophy	Reduced hematocrit	ALLSeptal Deviations/Turbinate HypertrophyReduced hematocrit	1.02276	0.919717	1.13735	0.0539231	0.415387	0.677859	423	20174	20597	0.168861	respiratory
AFR	Osteoporosis NOS	Increased inflammation	AFROsteoporosis NOSIncreased inflammation	1.02906	0.898969	1.17797	0.0606466	0.415382	0.677863	253	4917	5170	0.168858	musculoskeletal
AMR	Iron deficiency anemia secondary to blood loss (chronic)	Reduced hematocrit	AMRIron deficiency anemia secondary to blood loss (chronic)Reduced hematocrit	1.03607	0.876541	1.22464	0.0907485	0.41537	0.677871	148	3635	3783	0.168853	hematopoietic
ALL	Benign neoplasm of breast	Reduced hematocrit	ALLBenign neoplasm of breastReduced hematocrit	0.966073	0.820842	1.137	0.082879	-0.415267	0.677947	200	25837	26037	0.168804	genitourinary
ALL	Hereditary and idiopathic peripheral neuropathy	Increased blood volume	ALLHereditary and idiopathic peripheral neuropathyIncreased blood volume	1.0237	0.916545	1.14339	0.0563879	0.415249	0.67796	360	27983	28343	0.168796	neurological
AFR	Symptoms involving cardiovascular system	Reduced lipids	AFRSymptoms involving cardiovascular systemReduced lipids	1.04272	0.85584	1.2704	0.105758	0.415101	0.678068	104	4578	4682	0.168727	circulatory system
ALL	Malignant neoplasm of female breast	Increased body mass	ALLMalignant neoplasm of female breastIncreased body mass	1.01649	0.940936	1.09812	0.0394405	0.415101	0.678068	959	27506	28465	0.168727	neoplasms
AFR	Other chronic nonalcoholic liver disease	Reduced inflammation	AFROther chronic nonalcoholic liver diseaseReduced inflammation	0.975195	0.866119	1.09801	0.0808349	-0.415045	0.678109	290	4638	4928	0.168701	digestive
ALL	Herpes zoster	Reduced inflammation	ALLHerpes zosterReduced inflammation	1.0198	0.929611	1.11874	0.0470965	0.414996	0.678145	576	21560	22136	0.168677	infectious diseases
AMR	Acute upper respiratory infections of multiple or unspecified sites	Increased inflammation	AMRAcute upper respiratory infections of multiple or unspecified sitesIncreased inflammation	1.01806	0.935508	1.1079	0.0460075	0.414844	0.678256	714	3465	4179	0.168606	respiratory
AMR	Proteinuria	Reduced hematocrit	AMRProteinuriaReduced hematocrit	1.02678	0.906167	1.16344	0.068399	0.414473	0.678527	271	4744	5015	0.168433	endocrine/metabolic
ALL	Dysthymic disorder	Reduced lipids	ALLDysthymic disorderReduced lipids	0.980537	0.893502	1.07605	0.047512	-0.414438	0.678553	499	18901	19400	0.168416	mental disorders
ALL	Otalgia	Reduced lipids	ALLOtalgiaReduced lipids	1.02756	0.903562	1.16858	0.0656862	0.414377	0.678598	253	27832	28085	0.168387	sense organs
AMR	Other headache syndromes	Increased hematocrit	AMROther headache syndromesIncreased hematocrit	0.976847	0.87439	1.09131	0.0566679	-0.414369	0.678604	361	4117	4478	0.168384	neurological
ALL	Asthma with exacerbation	Reduced inflammation	ALLAsthma with exacerbationReduced inflammation	1.01508	0.945689	1.08956	0.035957	0.414316	0.678643	1074	22573	23647	0.168359	respiratory
ALL	Stiffness of joint	Reduced lipids	ALLStiffness of jointReduced lipids	1.01321	0.952186	1.07816	0.0316954	0.414192	0.678734	1138	27283	28421	0.168301	musculoskeletal
ALL	Functional digestive disorders	Increased hematocrit	ALLFunctional digestive disordersIncreased hematocrit	1.01587	0.942935	1.09444	0.0380265	0.414184	0.67874	788	22185	22973	0.168297	digestive
ALL	Develomental delays and disorders	Reduced lipids	ALLDevelomental delays and disordersReduced lipids	1.04078	0.861396	1.25753	0.0965636	0.414155	0.678761	118	29529	29647	0.168283	mental disorders
ALL	Acute pulmonary heart disease	Reduced inflammation	ALLAcute pulmonary heart diseaseReduced inflammation	0.97927	0.886788	1.0814	0.0506933	-0.413886	0.678957	522	29076	29598	0.168157	circulatory system
AMR	Acute pain	Reduced blood volume	AMRAcute painReduced blood volume	0.970119	0.840274	1.12003	0.0753549	-0.413791	0.679028	201	3601	3802	0.168113	neurological
EUR	Urinary calculus	Increased hematocrit	EURUrinary calculusIncreased hematocrit	0.971869	0.849001	1.11252	0.0700099	-0.413773	0.679041	217	6827	7044	0.168104	genitourinary
ALL	Noninfectious gastroenteritis	Increased hematocrit	ALLNoninfectious gastroenteritisIncreased hematocrit	0.98157	0.898766	1.072	0.044985	-0.413701	0.679093	561	22185	22746	0.168071	digestive
ALL	Acquired toe deformities	Increased hematocrit	ALLAcquired toe deformitiesIncreased hematocrit	0.977628	0.878242	1.08826	0.0546601	-0.413643	0.679136	385	27645	28030	0.168043	musculoskeletal
EUR	Hemangioma and lymphangioma, any site	Increased inflammation	EURHemangioma and lymphangioma, any siteIncreased inflammation	1.03707	0.872762	1.23231	0.10107	0.413604	0.679164	146	6745	6891	0.168025	neoplasms
EUR	ZOSTER_CASE_CONTROL	Increased urate	EURZOSTER_CASE_CONTROLIncreased urate	1.03698	0.873045	1.2317	0.0917486	0.413591	0.679174	143	2402	2545	0.168019	Phetypes
ALL	Acute sinusitis	Increased inflammation	ALLAcute sinusitisIncreased inflammation	1.02192	0.922139	1.13249	0.0525533	0.413583	0.679179	396	21977	22373	0.168015	respiratory
AMR	Herpes simplex	Increased urate	AMRHerpes simplexIncreased urate	0.965558	0.817784	1.14004	0.0900389	-0.413555	0.6792	155	3483	3638	0.168002	infectious diseases
AFR	Other disorders of intestine	Reduced lipids	AFROther disorders of intestineReduced lipids	1.04229	0.85649	1.2684	0.105839	0.413498	0.679242	106	4991	5097	0.167976	digestive
AMR	Pain	Reduced inflammation	AMRPainReduced inflammation	0.985117	0.917524	1.05769	0.0374437	-0.413451	0.679276	1043	3601	4644	0.167954	neurological
ALL	Thrombocytopenia	Increased inflammation	ALLThrombocytopeniaIncreased inflammation	0.982917	0.905816	1.06658	0.041545	-0.413418	0.6793	612	27601	28213	0.167938	hematopoietic
AMR	Chronic ulcer of leg or foot	Reduced inflammation	AMRChronic ulcer of leg or footReduced inflammation	0.964119	0.81071	1.14656	0.0916376	-0.413248	0.679425	136	4928	5064	0.167859	dermatologic
ALL	Disorders of mineral metabolism	Reduced hematocrit	ALLDisorders of mineral metabolismReduced hematocrit	1.01529	0.944766	1.09109	0.0367589	0.413188	0.679469	988	28542	29530	0.16783	endocrine/metabolic
AFR	Dysuria	Increased urate	AFRDysuriaIncreased urate	1.02803	0.901583	1.17222	0.0800107	0.412875	0.679698	243	3925	4168	0.167684	genitourinary
AMR	Other peripheral nerve disorders	Increased hematocrit	AMROther peripheral nerve disordersIncreased hematocrit	0.971226	0.845508	1.11564	0.0709273	-0.412801	0.679752	218	4576	4794	0.167649	neurological
EUR	Infection of the eye	Increased urate	EURInfection of the eyeIncreased urate	0.960015	0.790924	1.16526	0.103634	-0.412795	0.679757	107	6389	6496	0.167647	sense organs
AMR	ZOSTER_CASE_CONTROL	Increased body mass	AMRZOSTER_CASE_CONTROLIncreased body mass	0.965828	0.818838	1.1392	0.0915014	-0.412763	0.67978	169	1850	2019	0.167632	Phetypes
AFR	Chronic pharyngitis and nasopharyngitis	Reduced lipids	AFRChronic pharyngitis and nasopharyngitisReduced lipids	1.03077	0.892551	1.19039	0.0773662	0.412539	0.679945	203	3579	3782	0.167526	respiratory
ALL	Postmenopausal atrophic vaginitis	Reduced blood volume	ALLPostmenopausal atrophic vaginitisReduced blood volume	1.02089	0.925361	1.12627	0.0500815	0.412406	0.680042	478	24265	24743	0.167464	genitourinary
AMR	Gastritis and duodenitis, NOS	Increased inflammation	AMRGastritis and duodenitis, NOSIncreased inflammation	0.968311	0.830879	1.12848	0.0844618	-0.412325	0.680101	171	4608	4779	0.167426	digestive
AMR	Electrolyte imbalance	Reduced inflammation	AMRElectrolyte imbalanceReduced inflammation	0.97766	0.878093	1.08852	0.0567239	-0.412281	0.680133	387	4408	4795	0.167406	endocrine/metabolic
ALL	Hemorrhage of gastrointestinal tract	Reduced hematocrit	ALLHemorrhage of gastrointestinal tractReduced hematocrit	1.02363	0.916038	1.14386	0.0565851	0.41223	0.680171	420	26361	26781	0.167382	digestive
AMR	Peripheral vascular disease	Increased urate	AMRPeripheral vascular diseaseIncreased urate	0.979216	0.886157	1.08205	0.0547731	-0.412226	0.680174	493	4202	4695	0.16738	circulatory system
AMR	Renal failure	Increased urate	AMRRenal failureIncreased urate	0.980508	0.892897	1.07672	0.0515647	-0.412195	0.680197	558	4003	4561	0.167365	genitourinary
AFR	Abnormal findings examination of lungs	Increased hematocrit	AFRAbnormal findings examination of lungsIncreased hematocrit	1.03569	0.876588	1.22367	0.0956613	0.412098	0.680267	149	5047	5196	0.16732	respiratory
ALL	Functional disorders of bladder	Reduced blood volume	ALLFunctional disorders of bladderReduced blood volume	1.02246	0.919933	1.13641	0.0539467	0.412001	0.680339	403	29059	29462	0.167275	genitourinary
ALL	Paroxysmal tachycardia, unspecified	Reduced blood volume	ALLParoxysmal tachycardia, unspecifiedReduced blood volume	0.981209	0.896539	1.07388	0.045945	-0.411983	0.680352	561	22771	23332	0.167267	circulatory system
ALL	Cervical cancer and dysplasia	Increased inflammation	ALLCervical cancer and dysplasiaIncreased inflammation	0.977802	0.878762	1.08801	0.0544105	-0.41198	0.680354	337	26855	27192	0.167265	neoplasms
ALL	HIV infection, symptomatic	Reduced inflammation	ALLHIV infection, symptomaticReduced inflammation	1.01166	0.957383	1.06901	0.028074	0.411955	0.680373	1781	21560	23341	0.167253	infectious diseases
AMR	Chronic bronchitis	Increased inflammation	AMRChronic bronchitisIncreased inflammation	0.963355	0.806524	1.15068	0.0971217	-0.411803	0.680484	124	3603	3727	0.167182	respiratory
AMR	Disorders of fluid, electrolyte, and acid-base balance	Reduced inflammation	AMRDisorders of fluid, electrolyte, and acid-base balanceReduced inflammation	0.978281	0.881187	1.08607	0.0552106	-0.411739	0.680531	410	4408	4818	0.167152	endocrine/metabolic
AFR	Deep vein thrombosis [DVT]	Reduced lipids	AFRDeep vein thrombosis [DVT]Reduced lipids	1.03121	0.890818	1.19372	0.078998	0.411539	0.680678	194	4399	4593	0.167059	circulatory system
AMR	Malaise and fatigue	Reduced blood volume	AMRMalaise and fatigueReduced blood volume	1.01758	0.936525	1.10565	0.0436178	0.411521	0.68069	669	3802	4471	0.16705	symptoms
ALL	Disorders of carbohydrate transport and metabolism	Increased blood volume	ALLDisorders of carbohydrate transport and metabolismIncreased blood volume	1.00851	0.968576	1.0501	0.0206252	0.411213	0.680916	3056	25981	29037	0.166906	endocrine/metabolic
ALL	Diabetes type 2 with peripheral circulatory disorders	Increased hematocrit	ALLDiabetes type 2 with peripheral circulatory disordersIncreased hematocrit	0.983768	0.909942	1.06358	0.0399816	-0.411175	0.680944	797	20651	21448	0.166889	endocrine/metabolic
AMR	Cystitis and urethritis	Reduced inflammation	AMRCystitis and urethritisReduced inflammation	1.03909	0.865442	1.24758	0.0958998	0.411	0.681073	125	3947	4072	0.166806	genitourinary
ALL	Aortic ectasia	Reduced blood volume	ALLAortic ectasiaReduced blood volume	1.04333	0.852177	1.27735	0.103192	0.41077	0.681241	108	25474	25582	0.166699	circulatory system
EUR	Primary/intrinsic cardiomyopathies	Reduced lipids	EURPrimary/intrinsic cardiomyopathiesReduced lipids	0.963248	0.805488	1.15191	0.0936504	-0.410317	0.681573	129	6903	7032	0.166487	circulatory system
ALL	Allergies, other	Increased urate	ALLAllergies, otherIncreased urate	0.985104	0.91695	1.05832	0.0364354	-0.410288	0.681595	968	23580	24548	0.166474	injuries & poisonings
AFR	Voice disturbance	Reduced inflammation	AFRVoice disturbanceReduced inflammation	1.03885	0.865829	1.24646	0.123812	0.410082	0.681746	131	3579	3710	0.166377	respiratory
ALL	ACE_I_COUGH_CASE_CONTROL	Increased inflammation	ALLACE_I_COUGH_CASE_CONTROLIncreased inflammation	0.973234	0.854825	1.10804	0.0638565	-0.409902	0.681878	251	5976	6227	0.166293	Phetypes
ALL	Primary angle-closure glaucoma	Increased hematocrit	ALLPrimary angle-closure glaucomaIncreased hematocrit	0.964197	0.809905	1.14788	0.088988	-0.409795	0.681956	138	25737	25875	0.166243	sense organs
ALL	Other disorders of eye	Increased body mass	ALLOther disorders of eyeIncreased body mass	1.0164	0.940308	1.09865	0.0397893	0.409736	0.681999	939	25486	26425	0.166216	sense organs
ALL	Cyst of kidney, acquired	Reduced lipids	ALLCyst of kidney, acquiredReduced lipids	0.977657	0.877486	1.08926	0.0551971	-0.409711	0.682018	368	24130	24498	0.166204	genitourinary
ALL	Gout and other crystal arthropathies	Reduced blood volume	ALLGout and other crystal arthropathiesReduced blood volume	1.01617	0.941088	1.09725	0.0391847	0.409653	0.682061	792	29204	29996	0.166177	endocrine/metabolic
AFR	Cholelithiasis	Reduced inflammation	AFRCholelithiasisReduced inflammation	1.04298	0.852765	1.27562	0.13745	0.409597	0.682102	103	5208	5311	0.166151	digestive
AFR	Displacement of intervertebral disc	Increased blood volume	AFRDisplacement of intervertebral discIncreased blood volume	1.03839	0.867103	1.24352	0.0976791	0.409593	0.682104	121	4603	4724	0.166149	musculoskeletal
ALL	Rash and other nonspecific skin eruption	Increased blood volume	ALLRash and other nonspecific skin eruptionIncreased blood volume	0.990388	0.945652	1.03724	0.0235753	-0.409575	0.682117	2323	22454	24777	0.166141	dermatologic
EUR	HIV infection, symptomatic	Increased inflammation	EURHIV infection, symptomaticIncreased inflammation	0.97835	0.881058	1.08639	0.0612702	-0.409571	0.682121	381	5581	5962	0.166139	infectious diseases
AMR	Cardiomyopathy	Reduced hematocrit	AMRCardiomyopathyReduced hematocrit	0.962372	0.800996	1.15626	0.0994376	-0.40956	0.682129	128	4962	5090	0.166134	circulatory system
ALL	Genital prolapse	Reduced inflammation	ALLGenital prolapseReduced inflammation	0.971608	0.846473	1.11524	0.0704725	-0.409456	0.682205	240	29809	30049	0.166085	genitourinary
AMR	Hypercholesterolemia	Increased body mass	AMRHypercholesterolemiaIncreased body mass	1.02049	0.926005	1.12461	0.0538733	0.409105	0.682463	624	2877	3501	0.165921	endocrine/metabolic
ALL	Rheumatoid arthritis and other inflammatory polyarthropathies	Increased inflammation	ALLRheumatoid arthritis and other inflammatory polyarthropathiesIncreased inflammation	1.01574	0.942462	1.09473	0.0380774	0.4089	0.682613	771	27834	28605	0.165825	musculoskeletal
ALL	Congestive heart failure; nonhypertensive	Reduced inflammation	ALLCongestive heart failure; nonhypertensiveReduced inflammation	0.988624	0.935852	1.04437	0.0279867	-0.408773	0.682706	1821	25901	27722	0.165766	circulatory system
EUR	Cervicalgia	Increased body mass	EURCervicalgiaIncreased body mass	1.02809	0.900206	1.17414	0.0738233	0.408732	0.682736	229	6714	6943	0.165747	symptoms
AFR	Diverticulosis and diverticulitis	Reduced inflammation	AFRDiverticulosis and diverticulitisReduced inflammation	0.961241	0.79524	1.16189	0.128227	-0.408677	0.682777	115	3965	4080	0.165721	digestive
ALL	Hemorrhage of rectum and anus	Reduced blood volume	ALLHemorrhage of rectum and anusReduced blood volume	0.984504	0.913442	1.0611	0.0382384	-0.408556	0.682865	810	26361	27171	0.165665	digestive
ALL	Malaise and fatigue	Increased blood volume	ALLMalaise and fatigueIncreased blood volume	1.00804	0.970036	1.04753	0.0196475	0.408357	0.683012	3483	23018	26501	0.165572	symptoms
ALL	Cancer of urinary organs (incl. kidney and bladder)	Increased blood volume	ALLCancer of urinary organs (incl. kidney and bladder)Increased blood volume	0.973096	0.853705	1.10918	0.0668269	-0.408356	0.683013	256	29946	30202	0.165571	neoplasms
AMR	Allergic rhinitis	Increased body mass	AMRAllergic rhinitisIncreased body mass	0.983149	0.906128	1.06672	0.0450444	-0.408285	0.683065	765	3302	4067	0.165538	respiratory
EUR	Hyperglyceridemia	Increased blood volume	EURHyperglyceridemiaIncreased blood volume	1.03338	0.882623	1.20989	0.088023	0.408131	0.683177	165	4667	4832	0.165466	endocrine/metabolic
AMR	Essential hypertension	Reduced lipids	AMREssential hypertensionReduced lipids	1.0141	0.948159	1.08462	0.0348046	0.408103	0.683198	2371	2520	4891	0.165454	circulatory system
ALL	Mood disorders	Reduced inflammation	ALLMood disordersReduced inflammation	0.992875	0.959358	1.02756	0.017527	-0.408081	0.683214	5339	18901	24240	0.165443	mental disorders
EUR	Breast cancer [female]	Increased blood volume	EURBreast cancer [female]Increased blood volume	0.974937	0.863021	1.10137	0.0680204	-0.408003	0.683272	294	6595	6889	0.165407	neoplasms
EUR	Chronic airway obstruction	Reduced blood volume	EURChronic airway obstructionReduced blood volume	1.02493	0.910546	1.15369	0.0624502	0.407897	0.683349	314	5816	6130	0.165357	respiratory
ALL	Other hemoglobinopathies	Reduced hematocrit	ALLOther hemoglobinopathiesReduced hematocrit	0.955151	0.766149	1.19078	0.111645	-0.407885	0.683358	115	21861	21976	0.165352	hematopoietic
ALL	Inflammatory disease of cervix, vagina, and vulva	Increased inflammation	ALLInflammatory disease of cervix, vagina, and vulvaIncreased inflammation	0.983573	0.90832	1.06506	0.0406342	-0.407853	0.683382	623	28203	28826	0.165337	genitourinary
AMR	Other disorders of intestine	Increased urate	AMROther disorders of intestineIncreased urate	0.961496	0.796141	1.16119	0.103394	-0.407806	0.683416	116	4661	4777	0.165315	digestive
AMR	Personal history of allergy to medicinal agents	Reduced blood volume	AMRPersonal history of allergy to medicinal agentsReduced blood volume	0.96054	0.791487	1.1657	0.101913	-0.407616	0.683556	104	4859	4963	0.165226	injuries & poisonings
AMR	Inflammatory diseases of female pelvic organs	Increased inflammation	AMRInflammatory diseases of female pelvic organsIncreased inflammation	1.03869	0.865391	1.24669	0.101053	0.407605	0.683564	140	4751	4891	0.165221	genitourinary
ALL	Screening for malignant neoplasms of the skin	Increased hematocrit	ALLScreening for malignant neoplasms of the skinIncreased hematocrit	1.02125	0.923035	1.12992	0.0516982	0.407602	0.683566	423	27301	27724	0.16522	neoplasms
EUR	Stricture/obstruction of ureter	Increased body mass	EURStricture/obstruction of ureterIncreased body mass	1.03672	0.871652	1.23306	0.0962012	0.407578	0.683584	133	6196	6329	0.165208	genitourinary
AMR	Osteitis deformans and osteopathies associated with other disorders classified elsewhere	Reduced inflammation	AMROsteitis deformans and osteopathies associated with other disorders classified elsewhereReduced inflammation	1.04415	0.848171	1.2854	0.109798	0.407319	0.683773	104	4109	4213	0.165088	musculoskeletal
AFR	DIVERTICULOSIS_CASE_CONTROL	Increased blood volume	AFRDIVERTICULOSIS_CASE_CONTROLIncreased blood volume	0.969503	0.835233	1.12536	0.0809907	-0.407197	0.683863	304	500	804	0.165031	Phetypes
ALL	Inflammatory diseases of female pelvic organs	Increased urate	ALLInflammatory diseases of female pelvic organsIncreased urate	0.981793	0.898677	1.0726	0.0449904	-0.40713	0.683912	679	28203	28882	0.165	genitourinary
EUR	Other anemias	Reduced lipids	EUROther anemiasReduced lipids	1.01911	0.930358	1.11632	0.0476648	0.407126	0.683916	552	5943	6495	0.164997	hematopoietic
AFR	Atopic/contact dermatitis due to other or unspecified	Increased blood volume	AFRAtopic/contact dermatitis due to other or unspecifiedIncreased blood volume	1.02253	0.9185	1.13835	0.058064	0.407064	0.683961	365	4328	4693	0.164969	dermatologic
ALL	Proteinuria	Increased blood volume	ALLProteinuriaIncreased blood volume	0.987956	0.931963	1.04731	0.0297897	-0.407042	0.683977	1340	27969	29309	0.164959	endocrine/metabolic
ALL	Mixed hyperlipidemia	Increased body mass	ALLMixed hyperlipidemiaIncreased body mass	1.0127	0.952991	1.07615	0.031028	0.407016	0.683997	1652	17934	19586	0.164946	endocrine/metabolic
ALL	Congenital hypothyroidism	Increased hematocrit	ALLCongenital hypothyroidismIncreased hematocrit	0.964894	0.812333	1.14611	0.0880002	-0.406974	0.684027	142	23670	23812	0.164927	endocrine/metabolic
AMR	Hypertension	Reduced lipids	AMRHypertensionReduced lipids	1.01406	0.948125	1.08457	0.0348042	0.406964	0.684035	2376	2520	4896	0.164922	circulatory system
EUR	Anxiety disorder	Increased body mass	EURAnxiety disorderIncreased body mass	1.01599	0.941225	1.0967	0.0429466	0.406852	0.684117	765	5003	5768	0.16487	mental disorders
AMR	Viral hepatitis	Increased body mass	AMRViral hepatitisIncreased body mass	0.980639	0.892485	1.0775	0.0522965	-0.406798	0.684156	566	3483	4049	0.164845	infectious diseases
ALL	Umbilical hernia	Reduced hematocrit	ALLUmbilical herniaReduced hematocrit	1.02642	0.905217	1.16385	0.0641469	0.406735	0.684202	311	28052	28363	0.164815	digestive
EUR	Varicose veins	Increased body mass	EURVaricose veinsIncreased body mass	1.03916	0.863523	1.25051	0.103412	0.406603	0.6843	115	6230	6345	0.164754	circulatory system
EUR	Chronic pharyngitis and nasopharyngitis	Reduced blood volume	EURChronic pharyngitis and nasopharyngitisReduced blood volume	1.02712	0.902807	1.16856	0.0679497	0.406591	0.684309	254	5163	5417	0.164748	respiratory
ALL	Ganglion and cyst of synovium, tendon, and bursa	Reduced lipids	ALLGanglion and cyst of synovium, tendon, and bursaReduced lipids	0.961213	0.794324	1.16317	0.0973206	-0.406571	0.684323	114	22734	22848	0.164739	musculoskeletal
ALL	Malaise and fatigue	Reduced blood volume	ALLMalaise and fatigueReduced blood volume	0.99204	0.954544	1.03101	0.0196131	-0.406562	0.684329	3483	23018	26501	0.164735	symptoms
AFR	Senile cataract	Reduced blood volume	AFRSenile cataractReduced blood volume	1.02324	0.91596	1.14307	0.0632298	0.406495	0.684379	369	4580	4949	0.164703	sense organs
AFR	Obstructive sleep apnea	Reduced lipids	AFRObstructive sleep apneaReduced lipids	0.979602	0.8869	1.08199	0.0532623	-0.406296	0.684525	430	4227	4657	0.164611	neurological
ALL	Late effects of cerebrovascular disease	Reduced lipids	ALLLate effects of cerebrovascular diseaseReduced lipids	0.967088	0.822881	1.13657	0.0824865	-0.4062	0.684595	161	27505	27666	0.164566	circulatory system
ALL	Hypopotassemia	Increased blood volume	ALLHypopotassemiaIncreased blood volume	1.01636	0.93982	1.09913	0.0400007	0.406191	0.684602	738	25948	26686	0.164562	endocrine/metabolic
ALL	Gastrointestinal hemorrhage	Increased body mass	ALLGastrointestinal hemorrhageIncreased body mass	0.986754	0.925252	1.05234	0.0328993	-0.406116	0.684657	1373	26361	27734	0.164527	digestive
ALL	Other diseases of respiratory system, not elsewhere classified	Increased body mass	ALLOther diseases of respiratory system, not elsewhere classifiedIncreased body mass	1.03467	0.877666	1.21975	0.0840803	0.405866	0.684841	194	29534	29728	0.16441	respiratory
EUR	Hemorrhoids	Increased urate	EURHemorrhoidsIncreased urate	0.972172	0.848295	1.11414	0.0735159	-0.40582	0.684875	220	6230	6450	0.164389	circulatory system
AMR	Intestinal infection	Reduced blood volume	AMRIntestinal infectionReduced blood volume	0.965629	0.815486	1.14342	0.0890752	-0.405641	0.685006	137	4875	5012	0.164306	infectious diseases
ALL	Other and unspecified complications of birth; puerperium affecting management of mother	Reduced blood volume	ALLOther and unspecified complications of birth; puerperium affecting management of motherReduced blood volume	1.02236	0.918685	1.13774	0.0545637	0.405359	0.685214	395	29529	29924	0.164174	pregnancy complications
EUR	Breast cancer	Increased hematocrit	EURBreast cancerIncreased hematocrit	0.975128	0.863306	1.10144	0.0629593	-0.405285	0.685268	296	6595	6891	0.164139	neoplasms
AMR	Essential hypertension	Reduced hematocrit	AMREssential hypertensionReduced hematocrit	0.986154	0.921844	1.05495	0.0367647	-0.405213	0.685321	2371	2520	4891	0.164106	circulatory system
ALL	Paraproteinemia	Reduced inflammation	ALLParaproteinemiaReduced inflammation	1.03202	0.886077	1.20201	0.0778738	0.405184	0.685342	206	27969	28175	0.164092	endocrine/metabolic
ALL	Viral hepatitis B	Increased inflammation	ALLViral hepatitis BIncreased inflammation	0.981466	0.896543	1.07443	0.046432	-0.405151	0.685366	492	21560	22052	0.164077	infectious diseases
ALL	Cervical cancer and dysplasia	Increased body mass	ALLCervical cancer and dysplasiaIncreased body mass	1.02737	0.901541	1.17076	0.0667379	0.405053	0.685438	337	26855	27192	0.164032	neoplasms
ALL	Arthropathy NOS	Increased body mass	ALLArthropathy NOSIncreased body mass	1.04757	0.836592	1.31175	0.114869	0.405006	0.685473	105	28082	28187	0.16401	musculoskeletal
AMR	Other disorders of synovium, tendon, and bursa	Reduced blood volume	AMROther disorders of synovium, tendon, and bursaReduced blood volume	0.972274	0.848579	1.114	0.0717887	-0.405	0.685478	228	3679	3907	0.164007	musculoskeletal
ALL	Disease of tricuspid valve	Reduced hematocrit	ALLDisease of tricuspid valveReduced hematocrit	1.03831	0.865553	1.24555	0.0931233	0.404918	0.685538	131	26581	26712	0.163969	circulatory system
AFR	Systemic lupus erythematosus	Increased hematocrit	AFRSystemic lupus erythematosusIncreased hematocrit	0.960777	0.79159	1.16612	0.111019	-0.404878	0.685567	106	4433	4539	0.16395	dermatologic
ALL	Hyperglyceridemia	Increased urate	ALLHyperglyceridemiaIncreased urate	1.01753	0.935371	1.1069	0.0428232	0.404537	0.685818	694	17934	18628	0.163791	endocrine/metabolic
AMR	Gastritis and duodenitis, NOS	Reduced inflammation	AMRGastritis and duodenitis, NOSReduced inflammation	1.03261	0.883902	1.20633	0.0820484	0.404445	0.685885	171	4608	4779	0.163749	digestive
AMR	Heart valve disorders	Reduced blood volume	AMRHeart valve disordersReduced blood volume	1.02924	0.895053	1.18354	0.0735655	0.404366	0.685944	210	4565	4775	0.163712	circulatory system
ALL	Other disorders of arteries and arterioles	Reduced inflammation	ALLOther disorders of arteries and arteriolesReduced inflammation	0.976167	0.868446	1.09725	0.0594936	-0.404333	0.685968	330	25474	25804	0.163696	circulatory system
ALL	Disorders of fluid, electrolyte, and acid-base balance	Increased blood volume	ALLDisorders of fluid, electrolyte, and acid-base balanceIncreased blood volume	0.990294	0.944564	1.03824	0.0241564	-0.40432	0.685978	2214	25948	28162	0.16369	endocrine/metabolic
ALL	Lipoprotein disorders	Reduced blood volume	ALLLipoprotein disordersReduced blood volume	0.967275	0.823186	1.13658	0.0821912	-0.404295	0.685996	168	28184	28352	0.163678	endocrine/metabolic
ALL	Dermatophytosis	Reduced inflammation	ALLDermatophytosisReduced inflammation	1.01082	0.959422	1.06497	0.0264933	0.404181	0.686079	2060	24089	26149	0.163626	infectious diseases
AMR	Dementias	Increased urate	AMRDementiasIncreased urate	1.03827	0.865403	1.24566	0.100433	0.404166	0.686091	141	4458	4599	0.163618	mental disorders
AFR	Cervical radiculitis	Reduced blood volume	AFRCervical radiculitisReduced blood volume	1.03229	0.884778	1.20439	0.0881266	0.403917	0.686273	169	4371	4540	0.163503	symptoms
ALL	Retinal edema	Reduced lipids	ALLRetinal edemaReduced lipids	1.02396	0.912759	1.14872	0.0586489	0.403727	0.686414	323	25375	25698	0.163414	sense organs
ALL	Dysmetabolic syndrome X	Increased urate	ALLDysmetabolic syndrome XIncreased urate	1.03697	0.8694	1.23683	0.0897416	0.403669	0.686456	151	28184	28335	0.163387	endocrine/metabolic
ALL	CAAD_CASE_CONTROL	Increased body mass	ALLCAAD_CASE_CONTROLIncreased body mass	0.971837	0.845898	1.11652	0.0709791	-0.403429	0.686633	279	24253	24532	0.163275	Phetypes
ALL	Papanicolaou smear of cervix or vagina with atypical squamous cells	Reduced inflammation	ALLPapanicolaou smear of cervix or vagina with atypical squamous cellsReduced inflammation	0.971213	0.842674	1.11936	0.0724319	-0.403272	0.686748	253	26855	27108	0.163202	genitourinary
ALL	Postmenopausal atrophic vaginitis	Reduced hematocrit	ALLPostmenopausal atrophic vaginitisReduced hematocrit	1.02084	0.923474	1.12846	0.0508921	0.403243	0.68677	478	24265	24743	0.163189	genitourinary
ALL	Papanicolaou smear of cervix or vagina with atypical squamous cells	Reduced hematocrit	ALLPapanicolaou smear of cervix or vagina with atypical squamous cellsReduced hematocrit	1.03036	0.890955	1.19158	0.0740332	0.403242	0.68677	253	26855	27108	0.163188	genitourinary
AMR	Vitamin D deficiency	Increased inflammation	AMRVitamin D deficiencyIncreased inflammation	0.985969	0.920523	1.05607	0.0382785	-0.403239	0.686772	1180	3313	4493	0.163187	endocrine/metabolic
AMR	Secondary hypothyroidism	Reduced hematocrit	AMRSecondary hypothyroidismReduced hematocrit	0.961981	0.796773	1.16144	0.103568	-0.403185	0.686812	118	4150	4268	0.163162	endocrine/metabolic
ALL	Essential hypertension	Increased body mass	ALLEssential hypertensionIncreased body mass	0.993324	0.961502	1.0262	0.0166435	-0.403179	0.686816	12100	16586	28686	0.163159	circulatory system
ALL	Postinflammatory pulmonary fibrosis	Increased inflammation	ALLPostinflammatory pulmonary fibrosisIncreased inflammation	1.03734	0.867979	1.23975	0.0905862	0.403123	0.686857	144	28145	28289	0.163133	respiratory
ALL	Polyneuropathy in diabetes	Reduced blood volume	ALLPolyneuropathy in diabetesReduced blood volume	1.01984	0.926895	1.12211	0.0485104	0.402999	0.686949	513	20651	21164	0.163075	endocrine/metabolic
EUR	Erectile dysfunction [ED]	Increased body mass	EURErectile dysfunction [ED]Increased body mass	0.976355	0.86908	1.09687	0.0650384	-0.402961	0.686977	320	6174	6494	0.163058	genitourinary
ALL	Cancer of urinary organs (incl. kidney and bladder)	Reduced hematocrit	ALLCancer of urinary organs (incl. kidney and bladder)Reduced hematocrit	1.02816	0.898237	1.17688	0.0690139	0.402954	0.686982	256	29946	30202	0.163055	neoplasms
ALL	Prurigo and Lichen	Reduced blood volume	ALLPrurigo and LichenReduced blood volume	0.972999	0.851692	1.11158	0.0677486	-0.402885	0.687033	255	24990	25245	0.163023	dermatologic
EUR	Dry eyes	Reduced hematocrit	EURDry eyesReduced hematocrit	1.03008	0.891763	1.18986	0.0707702	0.402865	0.687048	193	6471	6664	0.163013	sense organs
ALL	Insulin pump user	Increased body mass	ALLInsulin pump userIncreased body mass	0.986921	0.925688	1.05221	0.0327582	-0.402826	0.687076	1491	20651	22142	0.162995	endocrine/metabolic
AFR	Dizziness and giddiness (Light-headedness and vertigo)	Increased blood volume	AFRDizziness and giddiness (Light-headedness and vertigo)Increased blood volume	1.02009	0.925969	1.12378	0.0523775	0.402756	0.687128	468	4536	5004	0.162963	sense organs
AFR	Dementias	Increased body mass	AFRDementiasIncreased body mass	0.956193	0.768842	1.1892	0.155143	-0.402599	0.687243	104	4812	4916	0.162889	mental disorders
AFR	Superficial cellulitis and abscess	Increased body mass	AFRSuperficial cellulitis and abscessIncreased body mass	1.02506	0.908604	1.15645	0.0855471	0.402312	0.687454	305	4534	4839	0.162756	dermatologic
ALL	Other specified nonpsychotic and/or transient mental disorders	Increased body mass	ALLOther specified nonpsychotic and/or transient mental disordersIncreased body mass	0.969116	0.83168	1.12926	0.0780956	-0.40204	0.687655	228	26780	27008	0.16263	mental disorders
AMR	Other nonmalignant breast conditions	Increased hematocrit	AMROther nonmalignant breast conditionsIncreased hematocrit	0.960967	0.791424	1.16683	0.0996944	-0.402023	0.687667	107	4850	4957	0.162622	genitourinary
AFR	Cardiac dysrhythmias	Reduced hematocrit	AFRCardiac dysrhythmiasReduced hematocrit	0.983531	0.907038	1.06648	0.0564275	-0.401981	0.687698	729	3983	4712	0.162602	circulatory system
AFR	Impacted cerumen	Increased body mass	AFRImpacted cerumenIncreased body mass	0.967404	0.823045	1.13708	0.114103	-0.401915	0.687747	160	4983	5143	0.162572	sense organs
AMR	Vaginitis and vulvovaginitis	Reduced blood volume	AMRVaginitis and vulvovaginitisReduced blood volume	0.961981	0.796291	1.16215	0.0996627	-0.401886	0.687768	112	4751	4863	0.162558	genitourinary
AFR	Malignant neoplasm of female breast	Increased inflammation	AFRMalignant neoplasm of female breastIncreased inflammation	0.969168	0.831885	1.12911	0.0682725	-0.401849	0.687796	170	4961	5131	0.162541	neoplasms
EUR	Purpura and other hemorrhagic conditions	Increased body mass	EURPurpura and other hemorrhagic conditionsIncreased body mass	1.03578	0.872568	1.22952	0.095548	0.401842	0.6878	135	6591	6726	0.162538	hematopoietic
ALL	Disorders of lipoid metabolism	Increased blood volume	ALLDisorders of lipoid metabolismIncreased blood volume	0.994159	0.966144	1.02299	0.0146291	-0.401718	0.687892	10233	17934	28167	0.16248	endocrine/metabolic
ALL	Atopic/contact dermatitis due to other or unspecified	Increased inflammation	ALLAtopic/contact dermatitis due to other or unspecifiedIncreased inflammation	1.01	0.962118	1.06026	0.0248358	0.401494	0.688056	1916	23580	25496	0.162376	dermatologic
ALL	Urinary incontinence	Reduced inflammation	ALLUrinary incontinenceReduced inflammation	0.986467	0.922981	1.05432	0.0338819	-0.401458	0.688083	1242	22273	23515	0.162359	genitourinary
ALL	Nonspecific abnormal findings in stool contents	Increased urate	ALLNonspecific abnormal findings in stool contentsIncreased urate	0.968178	0.826742	1.13381	0.0803254	-0.401356	0.688158	196	26361	26557	0.162312	digestive
ALL	Nontoxic multinodular goiter	Increased hematocrit	ALLNontoxic multinodular goiterIncreased hematocrit	0.983601	0.907286	1.06634	0.0412845	-0.401269	0.688222	687	23670	24357	0.162271	endocrine/metabolic
EUR	Hyperlipidemia	Reduced blood volume	EURHyperlipidemiaReduced blood volume	0.988206	0.932566	1.04717	0.0305668	-0.401251	0.688235	1938	4667	6605	0.162263	endocrine/metabolic
ALL	Malignant neoplasm, other	Increased blood volume	ALLMalignant neoplasm, otherIncreased blood volume	1.03836	0.863964	1.24795	0.0939583	0.401225	0.688254	129	26943	27072	0.162251	neoplasms
EUR	Tobacco use disorder	Reduced hematocrit	EURTobacco use disorderReduced hematocrit	0.978063	0.877607	1.09002	0.0532402	-0.401152	0.688309	363	6425	6788	0.162217	mental disorders
ALL	Cerebral aneurysm	Increased hematocrit	ALLCerebral aneurysmIncreased hematocrit	0.962042	0.796306	1.16227	0.0964323	-0.401139	0.688318	120	27505	27625	0.162211	circulatory system
AFR	Viral warts & HPV	Reduced lipids	AFRViral warts & HPVReduced lipids	0.97022	0.836979	1.12467	0.0798119	-0.40112	0.688332	184	3602	3786	0.162202	infectious diseases
ALL	Suppurative and unspecified otitis media	Increased blood volume	ALLSuppurative and unspecified otitis mediaIncreased blood volume	0.967064	0.821069	1.13902	0.0835509	-0.401086	0.688357	161	27832	27993	0.162186	sense organs
AFR	Breast cancer [female]	Increased hematocrit	AFRBreast cancer [female]Increased hematocrit	0.970271	0.837202	1.12449	0.0841879	-0.400992	0.688426	192	4961	5153	0.162143	neoplasms
EUR	Dermatophytosis	Reduced hematocrit	EURDermatophytosisReduced hematocrit	0.969493	0.833249	1.12802	0.0742504	-0.400967	0.688444	178	6451	6629	0.162131	infectious diseases
AFR	STATINS_FOR_MACE_CASE_CONTROL	Increased body mass	AFRSTATINS_FOR_MACE_CASE_CONTROLIncreased body mass	0.964183	0.80673	1.15237	0.125813	-0.400958	0.688451	149	1057	1206	0.162127	Phetypes
ALL	Gastrointestinal hemorrhage	Reduced inflammation	ALLGastrointestinal hemorrhageReduced inflammation	0.987802	0.930283	1.04888	0.0306128	-0.400944	0.688461	1373	26361	27734	0.16212	digestive
AFR	Bipolar	Reduced inflammation	AFRBipolarReduced inflammation	0.965428	0.812872	1.14662	0.117981	-0.400928	0.688473	134	3281	3415	0.162113	mental disorders
AFR	Functional digestive disorders	Reduced lipids	AFRFunctional digestive disordersReduced lipids	1.03681	0.868821	1.23729	0.0948134	0.400846	0.688533	131	3965	4096	0.162075	digestive
ALL	Hidradenitis	Increased urate	ALLHidradenitisIncreased urate	1.04367	0.846774	1.28635	0.106048	0.400711	0.688633	119	25557	25676	0.162012	dermatologic
AMR	Other upper respiratory disease	Increased body mass	AMROther upper respiratory diseaseIncreased body mass	0.971587	0.843807	1.11872	0.0779096	-0.400645	0.688682	219	3302	3521	0.161981	respiratory
AFR	Viral hepatitis C	Reduced inflammation	AFRViral hepatitis CReduced inflammation	0.981252	0.894478	1.07644	0.0633366	-0.400631	0.688692	575	3602	4177	0.161975	infectious diseases
ALL	Iron deficiency anemias, unspecified or not due to blood loss	Increased blood volume	ALLIron deficiency anemias, unspecified or not due to blood lossIncreased blood volume	1.01066	0.959573	1.06446	0.0264857	0.400608	0.688709	1810	21861	23671	0.161964	hematopoietic
ALL	Other acquired deformities of limbs	Increased urate	ALLOther acquired deformities of limbsIncreased urate	1.04311	0.848388	1.28253	0.105195	0.400378	0.688878	113	27645	27758	0.161858	musculoskeletal
AFR	Disorders of menstruation and other abnormal bleeding from female genital tract	Increased urate	AFRDisorders of menstruation and other abnormal bleeding from female genital tractIncreased urate	0.977172	0.872695	1.09416	0.0695219	-0.40027	0.688958	430	4216	4646	0.161807	genitourinary
ALL	Disorders of the autonomic nervous system	Increased inflammation	ALLDisorders of the autonomic nervous systemIncreased inflammation	0.962437	0.797906	1.16089	0.0956034	-0.400267	0.68896	109	26639	26748	0.161806	neurological
AMR	Impacted cerumen	Increased body mass	AMRImpacted cerumenIncreased body mass	1.03867	0.862542	1.25076	0.103462	0.400185	0.68902	127	4662	4789	0.161768	sense organs
ALL	Congestive heart failure; nonhypertensive	Increased inflammation	ALLCongestive heart failure; nonhypertensiveIncreased inflammation	1.01036	0.960607	1.0627	0.0256921	0.400179	0.689024	1821	25901	27722	0.161765	circulatory system
AMR	Acute pain	Increased hematocrit	AMRAcute painIncreased hematocrit	0.97082	0.839655	1.12247	0.0743696	-0.399881	0.689244	201	3601	3802	0.161627	neurological
AFR	DH_CKD_CASE_CONTROL	Increased hematocrit	AFRDH_CKD_CASE_CONTROLIncreased hematocrit	1.05954	0.797994	1.40681	0.160126	0.399851	0.689267	301	68	369	0.161613	Phetypes
EUR	Other disorders of bone and cartilage	Reduced blood volume	EUROther disorders of bone and cartilageReduced blood volume	1.02163	0.919887	1.13463	0.0554414	0.399847	0.689269	426	6145	6571	0.161611	musculoskeletal
AFR	Sexually transmitted infections (not HIV or hepatitis)	Increased body mass	AFRSexually transmitted infections (not HIV or hepatitis)Increased body mass	0.965323	0.811889	1.14775	0.122269	-0.399611	0.689443	138	5228	5366	0.161502	infectious diseases
ALL	Dysuria	Increased body mass	ALLDysuriaIncreased body mass	1.01318	0.950165	1.08037	0.0327698	0.399594	0.689455	1404	22273	23677	0.161494	genitourinary
AMR	Pulmonary heart disease	Reduced hematocrit	AMRPulmonary heart diseaseReduced hematocrit	0.962375	0.7973	1.16163	0.102392	-0.399455	0.689558	117	4982	5099	0.161429	circulatory system
ALL	Obesity	Increased urate	ALLObesityIncreased urate	0.992737	0.95785	1.02889	0.0182015	-0.399386	0.689609	5127	20719	25846	0.161397	endocrine/metabolic
ALL	Mitral valve disease	Increased blood volume	ALLMitral valve diseaseIncreased blood volume	0.975746	0.864975	1.1007	0.0614102	-0.399351	0.689635	304	26581	26885	0.161381	circulatory system
AMR	Cerebrovascular disease	Increased urate	AMRCerebrovascular diseaseIncreased urate	0.977662	0.875044	1.09232	0.0609295	-0.399288	0.689681	365	4652	5017	0.161352	circulatory system
ALL	Nonspecific abnormal findings in stool contents	Increased hematocrit	ALLNonspecific abnormal findings in stool contentsIncreased hematocrit	0.970267	0.836585	1.12531	0.075627	-0.399063	0.689847	196	26361	26557	0.161247	digestive
AFR	Other peripheral nerve disorders	Increased body mass	AFROther peripheral nerve disordersIncreased body mass	1.02906	0.893966	1.18458	0.0991172	0.398974	0.689913	221	4830	5051	0.161206	neurological
ALL	Develomental delays and disorders	Reduced inflammation	ALLDevelomental delays and disordersReduced inflammation	0.960158	0.786308	1.17245	0.102107	-0.398933	0.689942	118	29529	29647	0.161187	mental disorders
ALL	Schizophrenia and other psychotic disorders	Reduced inflammation	ALLSchizophrenia and other psychotic disordersReduced inflammation	0.98161	0.896049	1.07534	0.0462779	-0.398897	0.689969	635	18901	19536	0.16117	mental disorders
ALL	Peritonitis and retroperitoneal infections	Increased inflammation	ALLPeritonitis and retroperitoneal infectionsIncreased inflammation	1.03926	0.860107	1.25572	0.0965911	0.39889	0.689974	122	27630	27752	0.161167	digestive
AFR	Diseases of the larynx and vocal cords	Reduced inflammation	AFRDiseases of the larynx and vocal cordsReduced inflammation	1.03402	0.877253	1.2188	0.111449	0.398787	0.69005	160	3579	3739	0.161119	respiratory
ALL	Ulcerative colitis (chronic)	Increased body mass	ALLUlcerative colitis (chronic)Increased body mass	0.959747	0.784223	1.17456	0.103165	-0.398691	0.690121	121	22185	22306	0.161075	digestive
AFR	Menopausal and postmenopausal disorders	Reduced lipids	AFRMenopausal and postmenopausal disordersReduced lipids	1.02613	0.903906	1.16488	0.0683616	0.398636	0.690162	280	4216	4496	0.161049	genitourinary
ALL	Peptic ulcer (excl. esophageal)	Reduced lipids	ALLPeptic ulcer (excl. esophageal)Reduced lipids	1.01978	0.926144	1.12288	0.0491613	0.398604	0.690185	460	29513	29973	0.161034	digestive
ALL	Nonspecific findings on examination of blood	Increased body mass	ALLNonspecific findings on examination of bloodIncreased body mass	0.960146	0.786082	1.17275	0.102179	-0.398512	0.690253	139	25612	25751	0.160992	symptoms
ALL	Disorders of vitreous body	Increased hematocrit	ALLDisorders of vitreous bodyIncreased hematocrit	0.985269	0.915914	1.05988	0.0372863	-0.398496	0.690264	832	25486	26318	0.160985	sense organs
AFR	Visual disturbances	Increased urate	AFRVisual disturbancesIncreased urate	1.02962	0.891916	1.18858	0.0879181	0.398445	0.690302	203	4791	4994	0.160961	sense organs
EUR	Hemangioma and lymphangioma, any site	Reduced inflammation	EURHemangioma and lymphangioma, any siteReduced inflammation	0.966665	0.818173	1.14211	0.0835282	-0.398432	0.690312	146	6745	6891	0.160955	neoplasms
ALL	Other specified erythematous conditions	Reduced hematocrit	ALLOther specified erythematous conditionsReduced hematocrit	0.97214	0.845988	1.1171	0.0709666	-0.398424	0.690318	270	24990	25260	0.160951	dermatologic
EUR	Viral hepatitis C	Reduced hematocrit	EURViral hepatitis CReduced hematocrit	1.01957	0.926834	1.12159	0.0467352	0.398401	0.690335	491	5581	6072	0.16094	infectious diseases
AFR	Musculoskeletal symptoms referable to limbs	Reduced inflammation	AFRMusculoskeletal symptoms referable to limbsReduced inflammation	0.974889	0.860237	1.10482	0.0851002	-0.39839	0.690343	266	4582	4848	0.160935	symptoms
AFR	Other abnormal glucose	Reduced blood volume	AFROther abnormal glucoseReduced blood volume	0.976093	0.866525	1.09952	0.0678283	-0.398304	0.690406	310	3451	3761	0.160895	endocrine/metabolic
AFR	Vitamin deficiency	Reduced lipids	AFRVitamin deficiencyReduced lipids	0.987345	0.927369	1.0512	0.033754	-0.398302	0.690407	1479	3361	4840	0.160895	endocrine/metabolic
AMR	Herpes zoster	Reduced blood volume	AMRHerpes zosterReduced blood volume	0.964245	0.806045	1.15349	0.0940342	-0.398211	0.690474	125	3483	3608	0.160852	infectious diseases
AFR	Cardiac dysrhythmias	Increased urate	AFRCardiac dysrhythmiasIncreased urate	1.01671	0.937056	1.10314	0.0499584	0.398179	0.690498	729	3983	4712	0.160838	circulatory system
ALL	Septal Deviations/Turbinate Hypertrophy	Increased inflammation	ALLSeptal Deviations/Turbinate HypertrophyIncreased inflammation	0.980123	0.887894	1.08193	0.0503897	-0.398177	0.6905	423	20174	20597	0.160836	respiratory
ALL	Other anemias	Increased inflammation	ALLOther anemiasIncreased inflammation	1.00687	0.973516	1.04136	0.0172538	0.398167	0.690507	4501	21861	26362	0.160832	hematopoietic
ALL	Disorders of sacrum	Reduced hematocrit	ALLDisorders of sacrumReduced hematocrit	0.975629	0.86404	1.10163	0.0618238	-0.398122	0.69054	333	25780	26113	0.160811	musculoskeletal
ALL	Benign neoplasm of skin	Increased urate	ALLBenign neoplasm of skinIncreased urate	1.01706	0.935773	1.10541	0.0425055	0.398069	0.69058	669	27301	27970	0.160786	neoplasms
AMR	Gout	Increased hematocrit	AMRGoutIncreased hematocrit	0.959791	0.784049	1.17492	0.103695	-0.39772	0.690837	101	5046	5147	0.160625	endocrine/metabolic
AFR	Diseases of hair and hair follicles	Increased inflammation	AFRDiseases of hair and hair folliclesIncreased inflammation	1.03214	0.883159	1.20624	0.0696024	0.397704	0.690849	169	4802	4971	0.160617	dermatologic
EUR	Osteoarthrosis NOS	Increased urate	EUROsteoarthrosis NOSIncreased urate	0.974682	0.858942	1.10602	0.0684409	-0.3976	0.690925	263	6172	6435	0.160569	musculoskeletal
ALL	Dermatophytosis of the body	Reduced blood volume	ALLDermatophytosis of the bodyReduced blood volume	1.0267	0.901572	1.1692	0.0659949	0.397418	0.691059	267	24089	24356	0.160485	infectious diseases
ALL	Acute cystitis	Reduced hematocrit	ALLAcute cystitisReduced hematocrit	0.97686	0.870305	1.09646	0.0587032	-0.397296	0.691149	384	24445	24829	0.160428	genitourinary
ALL	Iron deficiency anemia secondary to blood loss (chronic)	Increased urate	ALLIron deficiency anemia secondary to blood loss (chronic)Increased urate	0.983477	0.905859	1.06774	0.0416657	-0.397225	0.691201	755	21861	22616	0.160396	hematopoietic
AMR	Pulmonary heart disease	Reduced lipids	AMRPulmonary heart diseaseReduced lipids	0.963069	0.799864	1.15958	0.0963586	-0.397198	0.691222	117	4982	5099	0.160383	circulatory system
ALL	Septicemia	Increased urate	ALLSepticemiaIncreased urate	1.02528	0.906401	1.15976	0.0625945	0.397087	0.691304	316	27678	27994	0.160331	infectious diseases
ALL	Acquired absence of breast	Increased hematocrit	ALLAcquired absence of breastIncreased hematocrit	0.965702	0.812846	1.1473	0.0879933	-0.396967	0.691392	139	25514	25653	0.160276	neoplasms
EUR	Rheumatic disease of the heart valves	Reduced lipids	EURRheumatic disease of the heart valvesReduced lipids	0.968118	0.824976	1.1361	0.0838599	-0.396904	0.691438	165	6246	6411	0.160247	circulatory system
EUR	Neurological disorders	Reduced inflammation	EURNeurological disordersReduced inflammation	1.0275	0.898666	1.17481	0.0671699	0.396904	0.691438	238	6614	6852	0.160247	mental disorders
AMR	Disorders of fluid, electrolyte, and acid-base balance	Increased body mass	AMRDisorders of fluid, electrolyte, and acid-base balanceIncreased body mass	0.978491	0.878844	1.08944	0.0596803	-0.396787	0.691525	410	4408	4818	0.160192	endocrine/metabolic
ALL	Allergic rhinitis	Reduced lipids	ALLAllergic rhinitisReduced lipids	0.992621	0.956963	1.02961	0.0186737	-0.396768	0.691539	3759	20174	23933	0.160184	respiratory
EUR	Displacement of intervertebral disc	Increased blood volume	EURDisplacement of intervertebral discIncreased blood volume	1.03736	0.865453	1.2434	0.100796	0.396749	0.691552	122	6256	6378	0.160175	musculoskeletal
EUR	DIVERTICULOSIS_CASE_CONTROL	Increased blood volume	EURDIVERTICULOSIS_CASE_CONTROLIncreased blood volume	0.964306	0.8058	1.15399	0.0970403	-0.39671	0.691582	207	427	634	0.160157	Phetypes
ALL	Effects radiation NOS	Increased inflammation	ALLEffects radiation NOSIncreased inflammation	1.04227	0.849478	1.27881	0.104298	0.396703	0.691587	105	29214	29319	0.160153	injuries & poisonings
EUR	MACE_CLOPIDOGREL_CASE_CONTROL	Increased inflammation	EURMACE_CLOPIDOGREL_CASE_CONTROLIncreased inflammation	0.909735	0.570057	1.45182	0.299657	-0.396683	0.691601	140	30	170	0.160144	Phetypes
ALL	Diseases of the larynx and vocal cords	Increased body mass	ALLDiseases of the larynx and vocal cordsIncreased body mass	1.01759	0.933574	1.10918	0.0439339	0.396673	0.691609	740	20174	20914	0.16014	respiratory
AMR	Acute pharyngitis	Reduced lipids	AMRAcute pharyngitisReduced lipids	1.02945	0.891891	1.18823	0.0744703	0.396604	0.691659	217	3465	3682	0.160108	respiratory
ALL	Gout	Reduced blood volume	ALLGoutReduced blood volume	1.01626	0.938374	1.10061	0.0407019	0.396473	0.691756	734	29204	29938	0.160047	endocrine/metabolic
AFR	Asthma	Reduced blood volume	AFRAsthmaReduced blood volume	1.01532	0.941792	1.09459	0.0426079	0.396407	0.691805	852	4018	4870	0.160016	respiratory
ALL	Curvature of spine	Increased hematocrit	ALLCurvature of spineIncreased hematocrit	0.974101	0.855575	1.10905	0.0662385	-0.396401	0.691809	253	27645	27898	0.160014	musculoskeletal
AFR	Sleep apnea	Increased urate	AFRSleep apneaIncreased urate	1.01953	0.926503	1.12191	0.0586299	0.396281	0.691898	479	4227	4706	0.159958	neurological
AFR	Occlusion of cerebral arteries	Increased hematocrit	AFROcclusion of cerebral arteriesIncreased hematocrit	0.975571	0.863237	1.10252	0.0698583	-0.396249	0.691921	283	4946	5229	0.159943	circulatory system
EUR	H_CKD_CASE_CONTROL	Increased hematocrit	EURH_CKD_CASE_CONTROLIncreased hematocrit	1.0316	0.884442	1.20325	0.0814002	0.396208	0.691951	294	606	900	0.159925	Phetypes
AMR	Dysphagia	Increased body mass	AMRDysphagiaIncreased body mass	0.971192	0.840433	1.12229	0.080594	-0.396198	0.691959	215	3356	3571	0.15992	digestive
AFR	Gastrointestinal hemorrhage	Increased hematocrit	AFRGastrointestinal hemorrhageIncreased hematocrit	1.02441	0.90912	1.15432	0.0683664	0.395914	0.692168	296	4699	4995	0.159788	digestive
ALL	Malignant neoplasm of female breast	Increased urate	ALLMalignant neoplasm of female breastIncreased urate	0.985507	0.916779	1.05939	0.0367765	-0.395819	0.692239	959	27506	28465	0.159744	neoplasms
ALL	Uterine/Uterovaginal prolapse	Reduced inflammation	ALLUterine/Uterovaginal prolapseReduced inflammation	0.965541	0.811613	1.14866	0.0887773	-0.395758	0.692284	152	29809	29961	0.159716	genitourinary
AFR	Essential hypertension	Reduced blood volume	AFREssential hypertensionReduced blood volume	0.987472	0.927692	1.0511	0.0356522	-0.395673	0.692346	2914	2325	5239	0.159677	circulatory system
AFR	Irregular menstrual cycle/bleeding	Reduced blood volume	AFRIrregular menstrual cycle/bleedingReduced blood volume	0.976123	0.865957	1.10031	0.0686009	-0.395521	0.692459	348	4216	4564	0.159606	genitourinary
ALL	Insulin pump user	Increased blood volume	ALLInsulin pump userIncreased blood volume	0.988536	0.933624	1.04668	0.0291795	-0.395401	0.692547	1491	20651	22142	0.159551	endocrine/metabolic
AFR	Hematuria	Reduced lipids	AFRHematuriaReduced lipids	0.970737	0.83784	1.12471	0.0789838	-0.39537	0.69257	186	4339	4525	0.159536	genitourinary
ALL	Paroxysmal tachycardia, unspecified	Reduced hematocrit	ALLParoxysmal tachycardia, unspecifiedReduced hematocrit	1.01887	0.928671	1.11783	0.0473578	0.395283	0.692634	561	22771	23332	0.159496	circulatory system
ALL	Mixed hyperlipidemia	Increased blood volume	ALLMixed hyperlipidemiaIncreased blood volume	1.01121	0.956797	1.06872	0.0283346	0.395089	0.692777	1652	17934	19586	0.159406	endocrine/metabolic
AFR	Decreased white blood cell count	Increased inflammation	AFRDecreased white blood cell countIncreased inflammation	0.964985	0.808514	1.15174	0.0789274	-0.394876	0.692934	123	4649	4772	0.159308	hematopoietic
ALL	Other deficiency anemia	Reduced inflammation	ALLOther deficiency anemiaReduced inflammation	1.02774	0.89722	1.17725	0.0687149	0.394858	0.692948	275	21861	22136	0.1593	hematopoietic
AMR	Human immunodeficiency virus [HIV] disease	Increased hematocrit	AMRHuman immunodeficiency virus [HIV] diseaseIncreased hematocrit	0.977558	0.873382	1.09416	0.0579798	-0.39479	0.692998	365	3483	3848	0.159268	infectious diseases
AMR	Visual disturbances	Reduced inflammation	AMRVisual disturbancesReduced inflammation	0.970984	0.838905	1.12386	0.0771965	-0.39471	0.693057	190	4500	4690	0.159231	sense organs
ALL	Allergic conjunctivitis	Increased blood volume	ALLAllergic conjunctivitisIncreased blood volume	0.959781	0.782765	1.17683	0.104126	-0.394646	0.693104	106	25520	25626	0.159202	sense organs
ALL	Disorders of plasma protein metabolism	Increased blood volume	ALLDisorders of plasma protein metabolismIncreased blood volume	1.02588	0.903623	1.16467	0.0648486	0.394614	0.693128	273	27969	28242	0.159187	endocrine/metabolic
AFR	Spinal stenosis	Reduced hematocrit	AFRSpinal stenosisReduced hematocrit	0.962414	0.795649	1.16413	0.132951	-0.394605	0.693134	114	4603	4717	0.159183	musculoskeletal
AFR	Irregular menstrual cycle/bleeding	Increased hematocrit	AFRIrregular menstrual cycle/bleedingIncreased hematocrit	1.02523	0.905864	1.16032	0.0712459	0.394526	0.693193	348	4216	4564	0.159146	genitourinary
ALL	Myopathy	Increased blood volume	ALLMyopathyIncreased blood volume	1.03626	0.86819	1.23687	0.090241	0.394508	0.693206	139	27983	28122	0.159137	neurological
ALL	Diverticulitis	Reduced lipids	ALLDiverticulitisReduced lipids	0.975529	0.862524	1.10334	0.0627658	-0.394419	0.693272	278	22185	22463	0.159096	digestive
AMR	Other specified diseases of sebaceous glands	Increased body mass	AMROther specified diseases of sebaceous glandsIncreased body mass	0.974555	0.857382	1.10774	0.0710423	-0.394358	0.693317	267	4236	4503	0.159068	dermatologic
EUR	Other disorders of synovium, tendon, and bursa	Increased body mass	EUROther disorders of synovium, tendon, and bursaIncreased body mass	0.967642	0.821676	1.13954	0.091025	-0.394273	0.69338	154	5983	6137	0.159029	musculoskeletal
ALL	Cerebral aneurysm	Reduced hematocrit	ALLCerebral aneurysmReduced hematocrit	0.958522	0.776464	1.18327	0.107657	-0.394171	0.693455	120	27505	27625	0.158982	circulatory system
ALL	Diseases of hair and hair follicles	Increased blood volume	ALLDiseases of hair and hair folliclesIncreased blood volume	0.986294	0.92086	1.05638	0.0350592	-0.394048	0.693546	956	26711	27667	0.158925	dermatologic
EUR	Other peripheral nerve disorders	Reduced lipids	EUROther peripheral nerve disordersReduced lipids	1.03486	0.872696	1.22715	0.0892712	0.394025	0.693563	141	6709	6850	0.158914	neurological
EUR	Diseases of hair and hair follicles	Increased urate	EURDiseases of hair and hair folliclesIncreased urate	0.969107	0.828991	1.13291	0.0839078	-0.393837	0.693701	164	6645	6809	0.158828	dermatologic
AFR	Proteinuria	Increased body mass	AFRProteinuriaIncreased body mass	1.02555	0.904536	1.16275	0.0888586	0.393816	0.693717	284	5026	5310	0.158818	endocrine/metabolic
ALL	AKI_CASE_CONTROL	Increased urate	ALLAKI_CASE_CONTROLIncreased urate	1.01225	0.95273	1.07548	0.0311414	0.393694	0.693807	1960	5504	7464	0.158761	Phetypes
ALL	Obstructive chronic bronchitis	Reduced lipids	ALLObstructive chronic bronchitisReduced lipids	0.979836	0.885311	1.08445	0.051881	-0.393566	0.693902	424	22573	22997	0.158702	respiratory
ALL	Osteoarthrosis, generalized	Reduced blood volume	ALLOsteoarthrosis, generalizedReduced blood volume	0.967954	0.822994	1.13845	0.0820719	-0.393489	0.693958	170	23720	23890	0.158667	musculoskeletal
ALL	Breast cancer [female]	Increased urate	ALLBreast cancer [female]Increased urate	0.986205	0.920272	1.05686	0.035203	-0.393466	0.693975	1056	27506	28562	0.158656	neoplasms
ALL	Secondary malignant neoplasm of liver	Increased urate	ALLSecondary malignant neoplasm of liverIncreased urate	1.03753	0.863546	1.24658	0.0935349	0.393441	0.693994	136	26943	27079	0.158644	neoplasms
ALL	Dermatomycoses	Reduced hematocrit	ALLDermatomycosesReduced hematocrit	0.971327	0.840267	1.12283	0.073232	-0.3934	0.694024	252	24089	24341	0.158625	infectious diseases
ALL	Prolapse of vaginal walls	Reduced inflammation	ALLProlapse of vaginal wallsReduced inflammation	0.965099	0.808546	1.15196	0.0904638	-0.393387	0.694034	143	29809	29952	0.158619	genitourinary
AFR	Secondary hyperparathyroidism (of renal origin)	Reduced lipids	AFRSecondary hyperparathyroidism (of renal origin)Reduced lipids	1.03928	0.857671	1.25934	0.103075	0.393171	0.694193	111	4024	4135	0.15852	genitourinary
EUR	Hyperplasia of prostate	Increased inflammation	EURHyperplasia of prostateIncreased inflammation	0.97786	0.874589	1.09332	0.0654182	-0.393162	0.6942	399	6333	6732	0.158516	genitourinary
ALL	Bariatric surgery	Reduced inflammation	ALLBariatric surgeryReduced inflammation	1.02176	0.917787	1.1375	0.0548582	0.393082	0.694259	448	29697	30145	0.158479	digestive
AMR	Nephritis; nephrosis; renal sclerosis	Increased urate	AMRNephritis; nephrosis; renal sclerosisIncreased urate	1.03928	0.857625	1.25941	0.105209	0.393063	0.694273	110	4003	4113	0.15847	genitourinary
ALL	Other disorders of cervical region	Increased inflammation	ALLOther disorders of cervical regionIncreased inflammation	0.967003	0.818021	1.14312	0.0850843	-0.393063	0.694273	139	25780	25919	0.15847	musculoskeletal
ALL	Nausea and vomiting	Increased blood volume	ALLNausea and vomitingIncreased blood volume	0.98771	0.928639	1.05054	0.0314496	-0.393003	0.694318	1202	26998	28200	0.158442	symptoms
EUR	Ill-defined descriptions and complications of heart disease	Reduced blood volume	EURIll-defined descriptions and complications of heart diseaseReduced blood volume	0.966598	0.815941	1.14507	0.0890936	-0.392971	0.694341	142	6461	6603	0.158427	circulatory system
ALL	Diseases of the jaws	Reduced lipids	ALLDiseases of the jawsReduced lipids	1.04061	0.853212	1.26916	0.101434	0.392911	0.694385	106	28150	28256	0.1584	digestive
EUR	Acute renal failure	Reduced inflammation	EURAcute renal failureReduced inflammation	0.969967	0.833091	1.12933	0.0761015	-0.39289	0.694401	180	6196	6376	0.15839	genitourinary
ALL	Abnormal Papanicolaou smear of cervix and cervical HPV	Reduced inflammation	ALLAbnormal Papanicolaou smear of cervix and cervical HPVReduced inflammation	0.976094	0.865102	1.10133	0.0615808	-0.392864	0.69442	348	26855	27203	0.158378	genitourinary
AFR	Protein-calorie malnutrition	Increased hematocrit	AFRProtein-calorie malnutritionIncreased hematocrit	0.961198	0.788965	1.17103	0.112364	-0.392825	0.694449	104	3361	3465	0.15836	endocrine/metabolic
ALL	Dislocation	Increased urate	ALLDislocationIncreased urate	1.03138	0.883945	1.20342	0.0786099	0.392622	0.694599	200	29334	29534	0.158266	injuries & poisonings
ALL	Paraproteinemia	Increased urate	ALLParaproteinemiaIncreased urate	1.03104	0.885118	1.20102	0.0776788	0.392588	0.694624	206	27969	28175	0.15825	endocrine/metabolic
ALL	Osteoarthrosis, localized, primary	Increased blood volume	ALLOsteoarthrosis, localized, primaryIncreased blood volume	1.00881	0.965563	1.054	0.0223753	0.392547	0.694654	2807	23720	26527	0.158231	musculoskeletal
AFR	Other chronic nonalcoholic liver disease	Increased inflammation	AFROther chronic nonalcoholic liver diseaseIncreased inflammation	1.0247	0.907136	1.1575	0.0544514	0.392434	0.694738	290	4638	4928	0.158179	digestive
AFR	Muscle weakness	Reduced hematocrit	AFRMuscle weaknessReduced hematocrit	0.967741	0.821498	1.14002	0.114301	-0.392279	0.694852	155	4942	5097	0.158108	symptoms
AMR	End stage renal disease	Increased hematocrit	AMREnd stage renal diseaseIncreased hematocrit	1.03108	0.884868	1.20144	0.0783601	0.392234	0.694885	183	4003	4186	0.158087	genitourinary
EUR	Other disorders of the kidney and ureters	Increased inflammation	EUROther disorders of the kidney and uretersIncreased inflammation	1.02556	0.904036	1.16341	0.0734415	0.392153	0.694945	286	6196	6482	0.158049	genitourinary
AFR	Hereditary hemolytic anemias	Reduced hematocrit	AFRHereditary hemolytic anemiasReduced hematocrit	0.960121	0.783385	1.17673	0.143214	-0.392077	0.695001	102	3408	3510	0.158015	hematopoietic
ALL	Rash and other nonspecific skin eruption	Reduced hematocrit	ALLRash and other nonspecific skin eruptionReduced hematocrit	0.990034	0.941674	1.04088	0.0254277	-0.392007	0.695053	2323	22454	24777	0.157982	dermatologic
EUR	Abnormal glucose	Reduced blood volume	EURAbnormal glucoseReduced blood volume	0.978328	0.876801	1.09161	0.0575924	-0.391943	0.695101	366	5772	6138	0.157952	endocrine/metabolic
AMR	Other headache syndromes	Reduced inflammation	AMROther headache syndromesReduced inflammation	1.02245	0.914983	1.14255	0.0584451	0.391898	0.695133	361	4117	4478	0.157932	neurological
ALL	Psoriatic arthropathy	Reduced lipids	ALLPsoriatic arthropathyReduced lipids	1.03599	0.868035	1.23645	0.0904778	0.391829	0.695184	132	24311	24443	0.1579	dermatologic
AFR	Major depressive disorder	Reduced hematocrit	AFRMajor depressive disorderReduced hematocrit	1.01522	0.941329	1.09492	0.0527311	0.391826	0.695187	861	3281	4142	0.157899	mental disorders
AMR	Abnormal movement	Increased inflammation	AMRAbnormal movementIncreased inflammation	0.981993	0.896637	1.07548	0.0506422	-0.391649	0.695317	573	4215	4788	0.157817	neurological
AMR	Major depressive disorder	Increased hematocrit	AMRMajor depressive disorderIncreased hematocrit	0.986059	0.919128	1.05786	0.0366126	-0.391456	0.69546	1231	2814	4045	0.157728	mental disorders
AFR	Breast cancer	Increased hematocrit	AFRBreast cancerIncreased hematocrit	0.971379	0.839842	1.12352	0.0830117	-0.391162	0.695677	198	4961	5159	0.157592	neoplasms
ALL	Malaise and fatigue	Reduced hematocrit	ALLMalaise and fatigueReduced hematocrit	0.991935	0.952482	1.03302	0.0206665	-0.391026	0.695778	3483	23018	26501	0.15753	symptoms
ALL	Sleep related movement disorders	Reduced blood volume	ALLSleep related movement disordersReduced blood volume	0.97365	0.851525	1.11329	0.0680449	-0.390509	0.69616	246	23591	23837	0.157291	neurological
AFR	Other peripheral nerve disorders	Increased inflammation	AFROther peripheral nerve disordersIncreased inflammation	1.02781	0.895595	1.17955	0.0615675	0.390482	0.69618	221	4830	5051	0.157278	neurological
ALL	Hammer toe (acquired)	Increased body mass	ALLHammer toe (acquired)Increased body mass	0.973395	0.850173	1.11448	0.0691842	-0.390472	0.696187	312	27645	27957	0.157274	musculoskeletal
EUR	Vitamin B-complex deficiencies	Increased hematocrit	EURVitamin B-complex deficienciesIncreased hematocrit	0.975854	0.863176	1.10324	0.0638362	-0.390451	0.696203	276	4887	5163	0.157264	endocrine/metabolic
ALL	Staphylococcus infections	Increased blood volume	ALLStaphylococcus infectionsIncreased blood volume	1.03972	0.855	1.26435	0.0997325	0.390301	0.696314	114	27678	27792	0.157195	infectious diseases
ALL	Gastritis and duodenitis, NOS	Reduced inflammation	ALLGastritis and duodenitis, NOSReduced inflammation	1.01794	0.93095	1.11306	0.045545	0.390158	0.696419	608	27881	28489	0.157129	digestive
AMR	Symptoms involving digestive system	Reduced blood volume	AMRSymptoms involving digestive systemReduced blood volume	0.982649	0.899931	1.07297	0.0464467	-0.390141	0.696432	588	3605	4193	0.157121	digestive
EUR	Nontoxic uninodular goiter	Increased body mass	EURNontoxic uninodular goiterIncreased body mass	0.976151	0.864649	1.10203	0.0670472	-0.390048	0.696501	296	5315	5611	0.157078	endocrine/metabolic
EUR	DH_CKD_CASE_CONTROL	Increased inflammation	EURDH_CKD_CASE_CONTROLIncreased inflammation	0.933475	0.660477	1.31931	0.242213	-0.390012	0.696528	122	67	189	0.157062	Phetypes
AMR	DH_CKD_CASE_CONTROL	Reduced inflammation	AMRDH_CKD_CASE_CONTROLReduced inflammation	0.946621	0.718526	1.24712	0.147679	-0.389984	0.696548	326	79	405	0.157049	Phetypes
EUR	Other disorders of circulatory system	Increased urate	EUROther disorders of circulatory systemIncreased urate	0.965162	0.807547	1.15354	0.0957938	-0.389795	0.696688	123	6723	6846	0.156962	circulatory system
ALL	Gonococcal infections	Reduced lipids	ALLGonococcal infectionsReduced lipids	0.961861	0.79096	1.16969	0.0999107	-0.389593	0.696837	108	29104	29212	0.156869	infectious diseases
ALL	Myopia	Reduced lipids	ALLMyopiaReduced lipids	0.977145	0.869812	1.09772	0.0595316	-0.389443	0.696948	308	26245	26553	0.156799	sense organs
ALL	Disorders of plasma protein metabolism	Reduced lipids	ALLDisorders of plasma protein metabolismReduced lipids	0.975582	0.861408	1.10489	0.0635432	-0.389281	0.697068	273	27969	28242	0.156725	endocrine/metabolic
AFR	Enthesopathy	Reduced hematocrit	AFREnthesopathyReduced hematocrit	1.02664	0.899318	1.17199	0.091622	0.389184	0.69714	232	3914	4146	0.15668	musculoskeletal
AMR	HIV infection, symptomatic	Increased hematocrit	AMRHIV infection, symptomaticIncreased hematocrit	0.977282	0.870462	1.09721	0.05956	-0.389106	0.697198	343	3483	3826	0.156644	infectious diseases
ALL	Disorders of parathyroid gland	Reduced hematocrit	ALLDisorders of parathyroid glandReduced hematocrit	1.01836	0.929172	1.1161	0.0468888	0.389013	0.697266	586	26853	27439	0.156601	endocrine/metabolic
EUR	Obstructive sleep apnea	Increased blood volume	EURObstructive sleep apneaIncreased blood volume	1.02264	0.913556	1.14474	0.0631288	0.388942	0.697319	329	5886	6215	0.156569	neurological
EUR	Acquired hypothyroidism	Increased urate	EURAcquired hypothyroidismIncreased urate	0.967899	0.821071	1.14098	0.0893187	-0.388709	0.697492	153	5315	5468	0.156461	endocrine/metabolic
ALL	Hypertensive heart disease	Increased urate	ALLHypertensive heart diseaseIncreased urate	1.03045	0.885774	1.19877	0.0761408	0.388634	0.697547	236	16586	16822	0.156426	circulatory system
AMR	Inguinal hernia	Increased hematocrit	AMRInguinal herniaIncreased hematocrit	0.963163	0.79706	1.16388	0.0971943	-0.388624	0.697555	119	4719	4838	0.156422	digestive
EUR	Inguinal hernia	Reduced lipids	EURInguinal herniaReduced lipids	1.03483	0.870705	1.2299	0.0905796	0.388605	0.697568	140	6715	6855	0.156413	digestive
ALL	Myopathy	Reduced inflammation	ALLMyopathyReduced inflammation	1.03745	0.861854	1.24882	0.0947781	0.388604	0.697569	139	27983	28122	0.156413	neurological
ALL	Papanicolaou smear of cervix or vagina with atypical squamous cells	Increased urate	ALLPapanicolaou smear of cervix or vagina with atypical squamous cellsIncreased urate	1.02846	0.89274	1.1848	0.0719425	0.388592	0.697578	253	26855	27108	0.156407	genitourinary
EUR	Esophagitis, GERD and related diseases	Increased body mass	EUREsophagitis, GERD and related diseasesIncreased body mass	1.01415	0.944751	1.08865	0.0393867	0.388505	0.697643	901	5748	6649	0.156367	digestive
ALL	Other anemias	Increased urate	ALLOther anemiasIncreased urate	0.992596	0.956069	1.03052	0.0190762	-0.388477	0.697663	4501	21861	26362	0.156354	hematopoietic
ALL	Elevated prostate specific antigen [PSA]	Reduced inflammation	ALLElevated prostate specific antigen [PSA]Reduced inflammation	0.979821	0.884054	1.08596	0.0525938	-0.388468	0.69767	452	27299	27751	0.15635	genitourinary
AFR	Peripheral vascular disease, unspecified	Reduced blood volume	AFRPeripheral vascular disease, unspecifiedReduced blood volume	0.977368	0.870741	1.09705	0.0658903	-0.388399	0.697721	349	4592	4941	0.156318	circulatory system
ALL	Chronic bronchitis	Reduced lipids	ALLChronic bronchitisReduced lipids	0.983537	0.904504	1.06948	0.0428546	-0.388384	0.697732	630	22573	23203	0.156312	respiratory
ALL	Testicular dysfunction	Reduced hematocrit	ALLTesticular dysfunctionReduced hematocrit	1.02046	0.921293	1.1303	0.0522439	0.388323	0.697777	426	26853	27279	0.156284	endocrine/metabolic
ALL	Testicular hypofunction	Reduced hematocrit	ALLTesticular hypofunctionReduced hematocrit	1.02046	0.921293	1.1303	0.0522439	0.388323	0.697777	426	26853	27279	0.156284	endocrine/metabolic
AMR	Osteoporosis, osteopenia and pathological fracture	Increased urate	AMROsteoporosis, osteopenia and pathological fractureIncreased urate	1.02128	0.918321	1.13577	0.0584233	0.388316	0.697782	451	4461	4912	0.15628	musculoskeletal
ALL	Hypocalcemia	Increased body mass	ALLHypocalcemiaIncreased body mass	0.9608	0.785157	1.17573	0.103288	-0.388235	0.697842	135	28542	28677	0.156243	endocrine/metabolic
AMR	Other abnormal blood chemistry	Increased inflammation	AMROther abnormal blood chemistryIncreased inflammation	1.02288	0.912432	1.14671	0.0629524	0.388084	0.697954	330	4408	4738	0.156173	symptoms
AFR	Heart valve disorders	Reduced blood volume	AFRHeart valve disordersReduced blood volume	0.972928	0.847001	1.11758	0.0795218	-0.388082	0.697955	220	4841	5061	0.156173	circulatory system
ALL	Other specified osteoporosis	Reduced inflammation	ALLOther specified osteoporosisReduced inflammation	1.03167	0.88133	1.20766	0.0806082	0.388026	0.697997	184	26272	26456	0.156147	musculoskeletal
ALL	Sarcoidosis	Reduced blood volume	ALLSarcoidosisReduced blood volume	0.981303	0.89206	1.07947	0.0485058	-0.387968	0.69804	502	24990	25492	0.15612	dermatologic
ALL	Endocarditis	Increased body mass	ALLEndocarditisIncreased body mass	0.955167	0.757578	1.20429	0.118486	-0.387913	0.698081	100	28919	29019	0.156094	circulatory system
ALL	Other diseases of lung	Reduced inflammation	ALLOther diseases of lungReduced inflammation	0.973806	0.851577	1.11358	0.0686232	-0.387876	0.698108	258	29733	29991	0.156078	respiratory
EUR	Unspecified disorder of lipoid metabolism	Reduced hematocrit	EURUnspecified disorder of lipoid metabolismReduced hematocrit	1.0402	0.852339	1.26947	0.0983824	0.387832	0.69814	100	4667	4767	0.156057	endocrine/metabolic
ALL	Other specified erythematous conditions	Reduced blood volume	ALLOther specified erythematous conditionsReduced blood volume	1.02577	0.901965	1.16656	0.0653815	0.387691	0.698245	270	24990	25260	0.155992	dermatologic
ALL	Hypertensive heart disease	Reduced inflammation	ALLHypertensive heart diseaseReduced inflammation	1.03034	0.885821	1.19844	0.0758435	0.387656	0.698271	236	16586	16822	0.155976	circulatory system
AMR	Disorders of carbohydrate transport and metabolism	Increased urate	AMRDisorders of carbohydrate transport and metabolismIncreased urate	0.982744	0.899909	1.0732	0.0484184	-0.387441	0.69843	597	4354	4951	0.155877	endocrine/metabolic
AMR	Intestinal disaccharidase deficiencies and disaccharide malabsorption	Increased urate	AMRIntestinal disaccharidase deficiencies and disaccharide malabsorptionIncreased urate	0.982744	0.899909	1.0732	0.0484184	-0.387441	0.69843	597	4354	4951	0.155877	endocrine/metabolic
ALL	Migrain with aura	Increased inflammation	ALLMigrain with auraIncreased inflammation	0.9743	0.854042	1.11149	0.0673897	-0.387359	0.698491	236	25628	25864	0.155839	neurological
ALL	Varicose veins	Increased body mass	ALLVaricose veinsIncreased body mass	1.01482	0.942013	1.09325	0.0380249	0.387223	0.698591	1011	24761	25772	0.155777	circulatory system
ALL	Joint effusions	Increased inflammation	ALLJoint effusionsIncreased inflammation	1.02504	0.904379	1.16181	0.0639251	0.387105	0.698678	258	27283	27541	0.155723	musculoskeletal
AMR	Nephritis; nephrosis; renal sclerosis	Reduced blood volume	AMRNephritis; nephrosis; renal sclerosisReduced blood volume	0.963012	0.795698	1.16551	0.10002	-0.38706	0.698712	110	4003	4113	0.155702	genitourinary
AMR	Edema	Reduced hematocrit	AMREdemaReduced hematocrit	1.02232	0.914188	1.14323	0.0607418	0.386962	0.698785	360	4426	4786	0.155657	symptoms
AMR	Inflammatory disease of cervix, vagina, and vulva	Reduced inflammation	AMRInflammatory disease of cervix, vagina, and vulvaReduced inflammation	1.03796	0.859346	1.25369	0.0995654	0.386665	0.699004	126	4751	4877	0.15552	genitourinary
AMR	Abnormal movement	Increased hematocrit	AMRAbnormal movementIncreased hematocrit	1.01836	0.928589	1.11682	0.0472326	0.386457	0.699158	573	4215	4788	0.155425	neurological
ALL	Chronic pain syndrome	Reduced lipids	ALLChronic pain syndromeReduced lipids	1.01938	0.924813	1.12362	0.0496642	0.386411	0.699193	451	27196	27647	0.155403	neurological
ALL	Other hypertrophic and atrophic conditions of skin	Reduced blood volume	ALLOther hypertrophic and atrophic conditions of skinReduced blood volume	1.01558	0.938927	1.0985	0.040035	0.386186	0.699359	732	27650	28382	0.1553	dermatologic
AMR	Viral hepatitis C	Increased hematocrit	AMRViral hepatitis CIncreased hematocrit	0.981046	0.890247	1.08111	0.0498928	-0.386186	0.699359	526	3483	4009	0.1553	infectious diseases
ALL	Erythematous conditions	Reduced hematocrit	ALLErythematous conditionsReduced hematocrit	0.986784	0.922352	1.05572	0.0345059	-0.386153	0.699384	1167	24990	26157	0.155285	dermatologic
AFR	Inflammatory and toxic neuropathy	Increased urate	AFRInflammatory and toxic neuropathyIncreased urate	0.97337	0.848745	1.11629	0.0842344	-0.386122	0.699407	220	4986	5206	0.15527	neurological
ALL	Disorders of magnesium metabolism	Increased urate	ALLDisorders of magnesium metabolismIncreased urate	1.03702	0.86224	1.24723	0.0940643	0.386015	0.699486	139	28542	28681	0.155221	endocrine/metabolic
ALL	Pericarditis	Increased body mass	ALLPericarditisIncreased body mass	1.04184	0.846098	1.28286	0.106374	0.386014	0.699487	125	28919	29044	0.155221	circulatory system
AMR	Vitamin B-complex deficiencies	Reduced lipids	AMRVitamin B-complex deficienciesReduced lipids	0.97501	0.857432	1.10871	0.0673321	-0.385989	0.699505	267	3313	3580	0.155209	endocrine/metabolic
ALL	severe protein-calorie malnutrition	Increased inflammation	ALLsevere protein-calorie malnutritionIncreased inflammation	0.964433	0.80242	1.15916	0.0946059	-0.385953	0.699531	112	19471	19583	0.155193	endocrine/metabolic
EUR	Hypercalcemia	Increased inflammation	EURHypercalcemiaIncreased inflammation	0.963839	0.79941	1.16209	0.109578	-0.385926	0.699551	113	6807	6920	0.155181	endocrine/metabolic
AMR	Hearing loss	Increased body mass	AMRHearing lossIncreased body mass	1.02329	0.910334	1.15026	0.0648669	0.385753	0.69968	337	4488	4825	0.155101	sense organs
AFR	Abdominal hernia	Reduced blood volume	AFRAbdominal herniaReduced blood volume	1.02296	0.911526	1.14801	0.0660167	0.38573	0.699696	313	5077	5390	0.15509	digestive
EUR	Nonrheumatic aortic valve disorders	Increased urate	EURNonrheumatic aortic valve disordersIncreased urate	1.02551	0.902305	1.16553	0.0688649	0.385707	0.699714	260	6246	6506	0.15508	circulatory system
AFR	Abnormal mammogram	Increased body mass	AFRAbnormal mammogramIncreased body mass	0.97661	0.865865	1.10152	0.0850932	-0.385425	0.699922	308	4564	4872	0.15495	genitourinary
EUR	Degeneration of macula and posterior pole of retina	Increased urate	EURDegeneration of macula and posterior pole of retinaIncreased urate	1.03478	0.869624	1.23131	0.0935576	0.385395	0.699945	132	6521	6653	0.154936	sense organs
ALL	Scar conditions and fibrosis of skin	Increased blood volume	ALLScar conditions and fibrosis of skinIncreased blood volume	1.03299	0.875785	1.21842	0.0842292	0.385357	0.699973	163	27650	27813	0.154919	dermatologic
ALL	Mineral deficiency NEC	Reduced lipids	ALLMineral deficiency NECReduced lipids	1.02006	0.922028	1.12852	0.0517182	0.385304	0.700012	419	19471	19890	0.154894	endocrine/metabolic
ALL	Other disorders of soft tissues	Increased urate	ALLOther disorders of soft tissuesIncreased urate	1.01487	0.941445	1.09403	0.0380077	0.385265	0.700041	941	22734	23675	0.154877	musculoskeletal
EUR	Other upper respiratory disease	Increased blood volume	EUROther upper respiratory diseaseIncreased blood volume	0.97115	0.836754	1.12713	0.0833212	-0.385199	0.70009	181	5163	5344	0.154846	respiratory
ALL	Other abnormality of urination	Reduced lipids	ALLOther abnormality of urinationReduced lipids	0.98025	0.885618	1.08499	0.0516946	-0.3851	0.700163	411	22273	22684	0.154801	genitourinary
ALL	Other disorders of eye	Increased inflammation	ALLOther disorders of eyeIncreased inflammation	0.987007	0.923442	1.05495	0.0339423	-0.38505	0.7002	939	25486	26425	0.154778	sense organs
ALL	Benign neoplasm of brain, cranial nerves, meninges	Increased hematocrit	ALLBenign neoplasm of brain, cranial nerves, meningesIncreased hematocrit	0.966349	0.81175	1.15039	0.0891101	-0.384838	0.700357	138	29882	30020	0.15468	neoplasms
AFR	Tobacco use disorder	Increased inflammation	AFRTobacco use disorderIncreased inflammation	0.984895	0.911384	1.06434	0.03466	-0.384561	0.700563	766	4110	4876	0.154553	mental disorders
ALL	Breast conditions, congenital or relating to hormones	Reduced lipids	ALLBreast conditions, congenital or relating to hormonesReduced lipids	1.02541	0.90228	1.16535	0.0654197	0.384502	0.700606	260	25837	26097	0.154526	genitourinary
ALL	Hypothyroidism	Increased body mass	ALLHypothyroidismIncreased body mass	1.00869	0.965162	1.05418	0.0225441	0.38448	0.700623	3082	23670	26752	0.154516	endocrine/metabolic
ALL	Cardiac defibrillator in situ	Increased hematocrit	ALLCardiac defibrillator in situIncreased hematocrit	0.978845	0.877745	1.09159	0.0555128	-0.384407	0.700677	366	22771	23137	0.154482	circulatory system
AMR	Dizziness and giddiness (Light-headedness and vertigo)	Reduced hematocrit	AMRDizziness and giddiness (Light-headedness and vertigo)Reduced hematocrit	1.0186	0.927203	1.119	0.0514052	0.384184	0.700842	538	4131	4669	0.15438	sense organs
EUR	Abnormal findings examination of lungs	Reduced hematocrit	EURAbnormal findings examination of lungsReduced hematocrit	0.970859	0.834873	1.129	0.0740986	-0.384115	0.700894	180	6643	6823	0.154348	respiratory
EUR	Abdominal hernia	Increased urate	EURAbdominal herniaIncreased urate	1.02229	0.913433	1.14411	0.0606594	0.383698	0.701202	329	6715	7044	0.154157	digestive
AFR	Neuralgia, neuritis, and radiculitis NOS	Reduced lipids	AFRNeuralgia, neuritis, and radiculitis NOSReduced lipids	1.03486	0.868674	1.23285	0.0946146	0.383694	0.701205	132	4371	4503	0.154155	symptoms
ALL	Hydronephrosis	Increased urate	ALLHydronephrosisIncreased urate	0.967536	0.8174	1.14525	0.0859827	-0.3836	0.701275	168	28632	28800	0.154112	genitourinary
AFR	Angina pectoris	Reduced hematocrit	AFRAngina pectorisReduced hematocrit	1.03158	0.880014	1.20925	0.110369	0.383481	0.701363	159	4569	4728	0.154057	circulatory system
AFR	Other disorders of eye	Increased inflammation	AFROther disorders of eyeIncreased inflammation	1.02902	0.889034	1.19104	0.0655551	0.383424	0.701406	200	4484	4684	0.154031	sense organs
AMR	Vitamin B-complex deficiencies	Reduced blood volume	AMRVitamin B-complex deficienciesReduced blood volume	0.97531	0.858302	1.10827	0.0677101	-0.383396	0.701426	267	3313	3580	0.154018	endocrine/metabolic
ALL	Candidiasis of skin and nails	Increased inflammation	ALLCandidiasis of skin and nailsIncreased inflammation	0.973658	0.849355	1.11615	0.0703231	-0.383073	0.701666	209	24089	24298	0.15387	infectious diseases
ALL	Congenital hypothyroidism	Reduced hematocrit	ALLCongenital hypothyroidismReduced hematocrit	0.965214	0.805282	1.15691	0.0935818	-0.38306	0.701675	142	23670	23812	0.153864	endocrine/metabolic
AFR	Personal history of diseases of blood and blood-forming organs	Reduced blood volume	AFRPersonal history of diseases of blood and blood-forming organsReduced blood volume	0.970003	0.830029	1.13358	0.0887889	-0.38304	0.70169	167	4649	4816	0.153855	hematopoietic
EUR	Cardiac pacemaker/device in situ	Increased body mass	EURCardiac pacemaker/device in situIncreased body mass	0.971122	0.83588	1.12825	0.0833901	-0.382977	0.701737	198	5682	5880	0.153826	circulatory system
ALL	Dysthymic disorder	Reduced hematocrit	ALLDysthymic disorderReduced hematocrit	1.01983	0.922291	1.12769	0.0510161	0.38289	0.701801	499	18901	19400	0.153786	mental disorders
ALL	Hypertension complicating pregnancy, childbirth, and the puerperium	Reduced lipids	ALLHypertension complicating pregnancy, childbirth, and the puerperiumReduced lipids	1.03574	0.865293	1.23977	0.0917912	0.382823	0.701851	136	30055	30191	0.153755	pregnancy complications
ALL	ZOSTER_CASE_CONTROL	Reduced blood volume	ALLZOSTER_CASE_CONTROLReduced blood volume	0.984944	0.911334	1.0645	0.039857	-0.382795	0.701872	770	10673	11443	0.153742	Phetypes
AFR	Secondary hyperparathyroidism (of renal origin)	Increased body mass	AFRSecondary hyperparathyroidism (of renal origin)Increased body mass	0.963512	0.796471	1.16559	0.134922	-0.382641	0.701986	111	4024	4135	0.153671	genitourinary
AMR	Diabetes type 2 with peripheral circulatory disorders	Reduced hematocrit	AMRDiabetes type 2 with peripheral circulatory disordersReduced hematocrit	1.03106	0.881511	1.20598	0.0843685	0.382546	0.702057	191	3205	3396	0.153628	endocrine/metabolic
ALL	Primary angle-closure glaucoma	Reduced lipids	ALLPrimary angle-closure glaucomaReduced lipids	0.966727	0.812765	1.14985	0.0885673	-0.382323	0.702222	138	25737	25875	0.153526	sense organs
ALL	EXTREME_OBESITY_CASE_CONTROL	Increased urate	ALLEXTREME_OBESITY_CASE_CONTROLIncreased urate	0.985505	0.914427	1.06211	0.0385143	-0.382306	0.702234	1059	8394	9453	0.153518	Phetypes
ALL	Barrett's esophagus	Increased inflammation	ALLBarrett's esophagusIncreased inflammation	0.975137	0.857037	1.10951	0.0660769	-0.382246	0.702279	267	21716	21983	0.153491	digestive
AMR	Cholelithiasis	Increased hematocrit	AMRCholelithiasisIncreased hematocrit	0.967883	0.818684	1.14427	0.0856632	-0.382173	0.702333	147	4809	4956	0.153457	digestive
AMR	Anal and rectal conditions	Increased urate	AMRAnal and rectal conditionsIncreased urate	0.970688	0.833284	1.13075	0.0841225	-0.382037	0.702434	179	4661	4840	0.153394	digestive
ALL	Cancer of liver and intrahepatic bile duct	Increased hematocrit	ALLCancer of liver and intrahepatic bile ductIncreased hematocrit	1.02247	0.912268	1.14598	0.0582468	0.38188	0.70255	332	28139	28471	0.153323	neoplasms
AFR	Morbid obesity	Increased urate	AFRMorbid obesityIncreased urate	1.01795	0.929036	1.11537	0.0560407	0.381511	0.702824	589	3268	3857	0.153154	endocrine/metabolic
AMR	Occlusion of cerebral arteries	Reduced inflammation	AMROcclusion of cerebral arteriesReduced inflammation	0.974055	0.850937	1.11499	0.0714153	-0.381285	0.702992	228	4652	4880	0.15305	circulatory system
ALL	Sexual and gender identity disorders	Increased hematocrit	ALLSexual and gender identity disordersIncreased hematocrit	0.969221	0.825302	1.13824	0.0823085	-0.381187	0.703065	164	18901	19065	0.153005	mental disorders
ALL	Disease of tricuspid valve	Increased inflammation	ALLDisease of tricuspid valveIncreased inflammation	1.03706	0.860019	1.25055	0.0955315	0.381044	0.703171	131	26581	26712	0.152939	circulatory system
ALL	Flat foot	Increased urate	ALLFlat footIncreased urate	1.03237	0.876255	1.2163	0.0835175	0.380838	0.703324	190	27645	27835	0.152845	musculoskeletal
EUR	Abnormal findings examination of lungs	Reduced blood volume	EURAbnormal findings examination of lungsReduced blood volume	1.0299	0.884951	1.1986	0.0803134	0.380731	0.703403	180	6643	6823	0.152796	respiratory
ALL	Allergies, other	Reduced blood volume	ALLAllergies, otherReduced blood volume	1.01345	0.946094	1.0856	0.0350059	0.380726	0.703407	968	23580	24548	0.152793	injuries & poisonings
ALL	Delirium dementia and amnestic and other cognitive disorders	Reduced lipids	ALLDelirium dementia and amnestic and other cognitive disordersReduced lipids	1.01739	0.930997	1.11179	0.0453642	0.380725	0.703407	621	26780	27401	0.152793	mental disorders
EUR	Multiple sclerosis	Reduced lipids	EURMultiple sclerosisReduced lipids	1.03446	0.868883	1.23159	0.0908216	0.380693	0.703431	134	6393	6527	0.152778	neurological
ALL	Other disorders of eye	Reduced hematocrit	ALLOther disorders of eyeReduced hematocrit	0.985586	0.914588	1.0621	0.0379749	-0.380622	0.703484	939	25486	26425	0.152746	sense organs
AFR	Hypercalcemia	Increased body mass	AFRHypercalcemiaIncreased body mass	0.968477	0.821115	1.14228	0.117169	-0.380341	0.703692	150	5128	5278	0.152617	endocrine/metabolic
AMR	Schizophrenia	Increased urate	AMRSchizophreniaIncreased urate	0.960633	0.781024	1.18155	0.112352	-0.380307	0.703718	102	2814	2916	0.152602	mental disorders
ALL	Mild cognitive impairment	Reduced blood volume	ALLMild cognitive impairmentReduced blood volume	0.970398	0.831162	1.13296	0.0788769	-0.380261	0.703752	187	26780	26967	0.152581	mental disorders
ALL	Unspecified osteomyelitis	Reduced lipids	ALLUnspecified osteomyelitisReduced lipids	0.969848	0.828208	1.13571	0.0805987	-0.380078	0.703887	167	28082	28249	0.152497	musculoskeletal
ALL	Abnormal involuntary movements	Increased urate	ALLAbnormal involuntary movementsIncreased urate	1.01641	0.934577	1.1054	0.0426807	0.380019	0.703931	706	25373	26079	0.15247	neurological
EUR	Acute upper respiratory infections of multiple or unspecified sites	Reduced blood volume	EURAcute upper respiratory infections of multiple or unspecified sitesReduced blood volume	0.980139	0.883767	1.08702	0.054543	-0.379888	0.704028	400	5900	6300	0.15241	respiratory
AMR	Impacted cerumen	Increased urate	AMRImpacted cerumenIncreased urate	1.03588	0.863605	1.24253	0.100498	0.379867	0.704044	127	4662	4789	0.1524	sense organs
EUR	Congestive heart failure; nonhypertensive	Increased hematocrit	EURCongestive heart failure; nonhypertensiveIncreased hematocrit	0.97467	0.853816	1.11263	0.0685549	-0.379848	0.704058	244	6461	6705	0.152391	circulatory system
ALL	Decreased libido	Increased urate	ALLDecreased libidoIncreased urate	1.04184	0.843235	1.28721	0.106881	0.379819	0.70408	107	18901	19008	0.152378	mental disorders
ALL	Sleep related movement disorders	Reduced hematocrit	ALLSleep related movement disordersReduced hematocrit	0.973579	0.84791	1.11787	0.0702613	-0.379732	0.704145	246	23591	23837	0.152338	neurological
ALL	Bundle branch block	Increased inflammation	ALLBundle branch blockIncreased inflammation	1.02912	0.887413	1.19344	0.0759609	0.379695	0.704172	199	22771	22970	0.152321	circulatory system
ALL	Peripheral angiopathy in diseases classified elsewhere	Increased urate	ALLPeripheral angiopathy in diseases classified elsewhereIncreased urate	1.01708	0.931877	1.11008	0.0445308	0.379461	0.704346	674	25474	26148	0.152214	circulatory system
EUR	Postmenopausal atrophic vaginitis	Reduced blood volume	EURPostmenopausal atrophic vaginitisReduced blood volume	0.964695	0.801177	1.16159	0.0979148	-0.379302	0.704464	122	6255	6377	0.152141	genitourinary
ALL	ACE_I_COUGH_CASE_CONTROL	Increased urate	ALLACE_I_COUGH_CASE_CONTROLIncreased urate	0.973442	0.847021	1.11873	0.0728867	-0.379234	0.704514	251	5976	6227	0.15211	Phetypes
AFR	Hyperparathyroidism	Reduced blood volume	AFRHyperparathyroidismReduced blood volume	1.0369	0.859778	1.2505	0.106868	0.379108	0.704608	114	4867	4981	0.152053	endocrine/metabolic
EUR	Sleep apnea	Increased blood volume	EURSleep apneaIncreased blood volume	1.02085	0.917538	1.1358	0.059721	0.379105	0.70461	371	5886	6257	0.152051	neurological
ALL	Ill-defined descriptions and complications of heart disease	Reduced blood volume	ALLIll-defined descriptions and complications of heart diseaseReduced blood volume	0.985758	0.915296	1.06164	0.0377542	-0.379079	0.704629	834	25901	26735	0.152039	circulatory system
EUR	Proteinuria	Increased urate	EURProteinuriaIncreased urate	1.03017	0.883361	1.20137	0.0825756	0.378898	0.704764	170	6850	7020	0.151956	endocrine/metabolic
ALL	Viremia, NOS	Increased inflammation	ALLViremia, NOSIncreased inflammation	1.02168	0.914369	1.14158	0.057001	0.378819	0.704823	330	21560	21890	0.15192	infectious diseases
AMR	Cervical radiculitis	Reduced inflammation	AMRCervical radiculitisReduced inflammation	0.969806	0.827504	1.13658	0.0839432	-0.378685	0.704922	161	4109	4270	0.151859	symptoms
ALL	Herpes simplex	Increased hematocrit	ALLHerpes simplexIncreased hematocrit	0.98621	0.917803	1.05972	0.0366299	-0.378608	0.704979	856	21560	22416	0.151824	infectious diseases
EUR	Colorectal cancer	Increased inflammation	EURColorectal cancerIncreased inflammation	0.973154	0.845279	1.12038	0.0822514	-0.378603	0.704983	189	6386	6575	0.151821	neoplasms
ALL	Neoplasm of unspecified nature of digestive system	Increased urate	ALLNeoplasm of unspecified nature of digestive systemIncreased urate	0.961943	0.786861	1.17598	0.10232	-0.378526	0.70504	116	28139	28255	0.151786	neoplasms
AFR	Chronic pain	Reduced lipids	AFRChronic painReduced lipids	1.01423	0.942633	1.09126	0.0394592	0.378255	0.705241	915	3904	4819	0.151662	neurological
ALL	Osteoporosis	Increased urate	ALLOsteoporosisIncreased urate	1.01019	0.958478	1.06468	0.0267934	0.378026	0.705411	2108	26272	28380	0.151558	musculoskeletal
EUR	Hypercholesterolemia	Increased urate	EURHypercholesterolemiaIncreased urate	1.01486	0.940127	1.09553	0.0412325	0.377971	0.705452	858	4667	5525	0.151532	endocrine/metabolic
ALL	Hypopotassemia	Reduced lipids	ALLHypopotassemiaReduced lipids	0.985251	0.912183	1.06417	0.0394075	-0.377953	0.705466	738	25948	26686	0.151524	endocrine/metabolic
AFR	Other disorders of circulatory system	Increased urate	AFROther disorders of circulatory systemIncreased urate	0.967605	0.815685	1.14782	0.104998	-0.3779	0.705505	140	5005	5145	0.1515	circulatory system
EUR	Other symptoms of respiratory system	Reduced lipids	EUROther symptoms of respiratory systemReduced lipids	0.987891	0.927389	1.05234	0.0331329	-0.377825	0.705561	1354	4921	6275	0.151465	respiratory
ALL	Cerebral aneurysm	Increased inflammation	ALLCerebral aneurysmIncreased inflammation	0.966205	0.808371	1.15486	0.090962	-0.377803	0.705577	120	27505	27625	0.151456	circulatory system
AFR	Chronic bronchitis	Increased inflammation	AFRChronic bronchitisIncreased inflammation	1.03549	0.863978	1.24105	0.0806157	0.377486	0.705812	129	4018	4147	0.151311	respiratory
EUR	Nephritis; nephrosis; renal sclerosis	Increased inflammation	EURNephritis; nephrosis; renal sclerosisIncreased inflammation	0.966421	0.809359	1.15396	0.10308	-0.377456	0.705835	124	6196	6320	0.151297	genitourinary
ALL	Pernicious anemia	Increased urate	ALLPernicious anemiaIncreased urate	0.959315	0.773199	1.19023	0.109216	-0.37745	0.705839	103	21861	21964	0.151294	hematopoietic
ALL	Diseases of pancreas	Increased blood volume	ALLDiseases of pancreasIncreased blood volume	1.02138	0.915106	1.14	0.0560902	0.377373	0.705896	362	29711	30073	0.151259	digestive
ALL	Sexually transmitted infections (not HIV or hepatitis)	Increased urate	ALLSexually transmitted infections (not HIV or hepatitis)Increased urate	1.01706	0.931523	1.11044	0.0447672	0.377319	0.705937	633	29104	29737	0.151234	infectious diseases
AFR	Secondary diabetes mellitus	Reduced lipids	AFRSecondary diabetes mellitusReduced lipids	1.02609	0.897595	1.17298	0.0716988	0.377279	0.705966	241	3451	3692	0.151216	endocrine/metabolic
EUR	Inguinal hernia	Increased hematocrit	EURInguinal herniaIncreased hematocrit	1.03334	0.87143	1.22532	0.0883086	0.377159	0.706056	140	6715	6855	0.151161	digestive
ALL	Cerebral ischemia	Reduced hematocrit	ALLCerebral ischemiaReduced hematocrit	1.01901	0.923984	1.12381	0.050047	0.377047	0.706139	532	27505	28037	0.15111	circulatory system
AMR	Hematuria	Increased body mass	AMRHematuriaIncreased body mass	1.0288	0.887604	1.19246	0.0820754	0.376999	0.706174	198	3947	4145	0.151088	genitourinary
ALL	Paraproteinemia	Increased blood volume	ALLParaproteinemiaIncreased blood volume	1.0285	0.888688	1.19032	0.0746778	0.376998	0.706175	206	27969	28175	0.151088	endocrine/metabolic
ALL	Postnasal drip	Reduced hematocrit	ALLPostnasal dripReduced hematocrit	0.982416	0.895851	1.07735	0.0467479	-0.376954	0.706208	616	20174	20790	0.151067	respiratory
AMR	Type 2 diabetes with neurological manifestations	Increased body mass	AMRType 2 diabetes with neurological manifestationsIncreased body mass	1.02472	0.902508	1.16349	0.0708932	0.3769	0.706248	300	3205	3505	0.151043	endocrine/metabolic
ALL	Chronic ulcer of unspecified site	Increased hematocrit	ALLChronic ulcer of unspecified siteIncreased hematocrit	0.970406	0.830053	1.13449	0.0796515	-0.376887	0.706257	177	28903	29080	0.151037	dermatologic
EUR	Abdominal aortic aneurysm	Reduced inflammation	EURAbdominal aortic aneurysmReduced inflammation	0.970917	0.832712	1.13206	0.0769806	-0.376723	0.706379	214	6335	6549	0.150962	circulatory system
EUR	Rheumatic disease of the heart valves	Increased body mass	EURRheumatic disease of the heart valvesIncreased body mass	1.03083	0.880183	1.20725	0.0881268	0.376642	0.706439	165	6246	6411	0.150925	circulatory system
AFR	Althete's foot	Reduced blood volume	AFRAlthete's footReduced blood volume	1.02995	0.88334	1.20089	0.0875971	0.376631	0.706448	177	4017	4194	0.15092	infectious diseases
ALL	Dysmenorrhea	Increased inflammation	ALLDysmenorrheaIncreased inflammation	1.03403	0.868747	1.23076	0.08901	0.376575	0.70649	139	24265	24404	0.150894	genitourinary
AMR	Postmenopausal atrophic vaginitis	Reduced inflammation	AMRPostmenopausal atrophic vaginitisReduced inflammation	0.962906	0.79093	1.17227	0.103589	-0.37656	0.7065	104	4022	4126	0.150888	genitourinary
AFR	Major depressive disorder	Reduced blood volume	AFRMajor depressive disorderReduced blood volume	1.01469	0.94051	1.09472	0.0437083	0.376544	0.706513	861	3281	4142	0.15088	mental disorders
ALL	Other paralytic syndromes	Increased body mass	ALLOther paralytic syndromesIncreased body mass	0.967678	0.815534	1.14821	0.0875988	-0.376458	0.706576	194	26639	26833	0.150841	neurological
ALL	Viral warts & HPV	Reduced hematocrit	ALLViral warts & HPVReduced hematocrit	0.984367	0.906842	1.06852	0.0414969	-0.376457	0.706577	799	21560	22359	0.150841	infectious diseases
EUR	Other headache syndromes	Increased urate	EUROther headache syndromesIncreased urate	0.96764	0.81532	1.14842	0.0921078	-0.376427	0.7066	135	6582	6717	0.150827	neurological
AMR	Dermatophytosis	Reduced lipids	AMRDermatophytosisReduced lipids	0.981542	0.890799	1.08153	0.0505435	-0.376425	0.706601	477	3898	4375	0.150826	infectious diseases
ALL	Osteoarthrosis	Reduced blood volume	ALLOsteoarthrosisReduced blood volume	0.992958	0.957075	1.03019	0.0187496	-0.376312	0.706685	4531	23720	28251	0.150774	musculoskeletal
ALL	Schizophrenia and other psychotic disorders	Increased blood volume	ALLSchizophrenia and other psychotic disordersIncreased blood volume	1.01635	0.933994	1.10597	0.0429241	0.376158	0.7068	635	18901	19536	0.150704	mental disorders
AFR	Chronic liver disease and cirrhosis	Reduced blood volume	AFRChronic liver disease and cirrhosisReduced blood volume	1.02301	0.908565	1.15188	0.0676401	0.375894	0.706996	301	4638	4939	0.150583	digestive
ALL	Inflammatory bowel disease and other gastroenteritis and colitis	Reduced lipids	ALLInflammatory bowel disease and other gastroenteritis and colitisReduced lipids	1.01631	0.93408	1.10578	0.0430011	0.375872	0.707012	599	22185	22784	0.150573	digestive
ALL	Diabetes mellitus	Increased urate	ALLDiabetes mellitusIncreased urate	0.993612	0.960948	1.02739	0.0170662	-0.375789	0.707074	6694	20651	27345	0.150535	endocrine/metabolic
AMR	Delirium dementia and amnestic and other cognitive disorders	Increased urate	AMRDelirium dementia and amnestic and other cognitive disordersIncreased urate	1.03469	0.86604	1.23619	0.0981473	0.375691	0.707146	148	4458	4606	0.150491	mental disorders
ALL	Retention of urine	Increased hematocrit	ALLRetention of urineIncreased hematocrit	0.981618	0.89103	1.08142	0.0496009	-0.375566	0.70724	466	22273	22739	0.150433	genitourinary
AMR	Symptoms and disorders of the joints	Increased blood volume	AMRSymptoms and disorders of the jointsIncreased blood volume	1.02162	0.913687	1.14231	0.0597986	0.37552	0.707274	339	4573	4912	0.150412	musculoskeletal
ALL	Abdominal pain	Reduced lipids	ALLAbdominal painReduced lipids	1.00655	0.972803	1.04147	0.0174132	0.375356	0.707395	4731	20857	25588	0.150338	symptoms
ALL	Asthma	Reduced lipids	ALLAsthmaReduced lipids	0.993372	0.959467	1.02847	0.0177399	-0.37534	0.707407	4375	22573	26948	0.15033	respiratory
ALL	Rheumatoid arthritis	Increased inflammation	ALLRheumatoid arthritisIncreased inflammation	1.01584	0.935799	1.10273	0.0417223	0.375313	0.707427	630	27834	28464	0.150318	musculoskeletal
ALL	Abnormal findings on examination of urine	Reduced inflammation	ALLAbnormal findings on examination of urineReduced inflammation	0.969107	0.82261	1.14169	0.0837658	-0.375273	0.707457	177	29598	29775	0.1503	genitourinary
AFR	Hypertension	Reduced blood volume	AFRHypertensionReduced blood volume	0.98813	0.928384	1.05172	0.0356228	-0.375234	0.707486	2922	2325	5247	0.150282	circulatory system
AFR	Hemorrhoids	Reduced lipids	AFRHemorrhoidsReduced lipids	0.972888	0.842657	1.12325	0.0774687	-0.374866	0.70776	192	4399	4591	0.150114	circulatory system
EUR	Nontoxic nodular goiter	Reduced hematocrit	EURNontoxic nodular goiterReduced hematocrit	0.981182	0.888408	1.08364	0.0489839	-0.374859	0.707765	448	5315	5763	0.150111	endocrine/metabolic
AMR	Glaucoma	Reduced lipids	AMRGlaucomaReduced lipids	0.980169	0.882697	1.08841	0.0545514	-0.374804	0.707806	417	4284	4701	0.150086	sense organs
ALL	Primary angle-closure glaucoma	Increased urate	ALLPrimary angle-closure glaucomaIncreased urate	1.03593	0.861265	1.24601	0.0939298	0.374643	0.707926	138	25737	25875	0.150012	sense organs
AFR	EXTREME_OBESITY_CASE_CONTROL	Reduced inflammation	AFREXTREME_OBESITY_CASE_CONTROLReduced inflammation	1.02474	0.901751	1.16449	0.0870455	0.374586	0.707968	327	1412	1739	0.149986	Phetypes
ALL	Thoracic or lumbosacral neuritis or radiculitis, unspecified	Reduced hematocrit	ALLThoracic or lumbosacral neuritis or radiculitis, unspecifiedReduced hematocrit	0.989356	0.935481	1.04633	0.02849	-0.374566	0.707983	1680	25000	26680	0.149977	symptoms
ALL	Allergic conjunctivitis	Reduced hematocrit	ALLAllergic conjunctivitisReduced hematocrit	0.959121	0.770904	1.19329	0.110953	-0.374473	0.708053	106	25520	25626	0.149934	sense organs
EUR	Acute pharyngitis	Increased blood volume	EURAcute pharyngitisIncreased blood volume	1.03179	0.875854	1.21549	0.0910864	0.374348	0.708145	146	5900	6046	0.149878	respiratory
AMR	Asthma	Increased body mass	AMRAsthmaIncreased body mass	0.986183	0.916887	1.06072	0.0404474	-0.374297	0.708183	1033	3603	4636	0.149854	respiratory
AFR	CAD_CASE_CONTROL	Increased inflammation	AFRCAD_CASE_CONTROLIncreased inflammation	1.01325	0.945744	1.08558	0.0309504	0.374254	0.708215	1225	3828	5053	0.149835	Phetypes
EUR	Abdominal hernia	Increased blood volume	EURAbdominal herniaIncreased blood volume	0.978744	0.874557	1.09534	0.0627425	-0.374145	0.708296	329	6715	7044	0.149785	digestive
AMR	Sensorineural hearing loss	Reduced blood volume	AMRSensorineural hearing lossReduced blood volume	1.02692	0.89351	1.18024	0.0734248	0.374099	0.708331	218	4488	4706	0.149764	sense organs
ALL	Asthma	Increased urate	ALLAsthmaIncreased urate	1.00712	0.970357	1.04528	0.0189519	0.374042	0.708373	4375	22573	26948	0.149738	respiratory
EUR	Other headache syndromes	Increased inflammation	EUROther headache syndromesIncreased inflammation	0.968199	0.817373	1.14686	0.099229	-0.374039	0.708376	135	6582	6717	0.149736	neurological
EUR	Hematuria	Increased hematocrit	EURHematuriaIncreased hematocrit	1.03214	0.874462	1.21825	0.0856512	0.374012	0.708395	147	6234	6381	0.149724	genitourinary
EUR	Hemangioma of skin and subcutaneous tissue	Increased hematocrit	EURHemangioma of skin and subcutaneous tissueIncreased hematocrit	0.965728	0.804363	1.15947	0.0946459	-0.373836	0.708526	117	6745	6862	0.149644	neoplasms
ALL	DH_CKD_CASE_CONTROL	Reduced lipids	ALLDH_CKD_CASE_CONTROLReduced lipids	1.02411	0.903831	1.1604	0.0644136	0.373761	0.708582	1380	411	1791	0.14961	Phetypes
ALL	Dyspepsia and other specified disorders of function of stomach	Reduced inflammation	ALLDyspepsia and other specified disorders of function of stomachReduced inflammation	1.04261	0.837635	1.29775	0.111545	0.373633	0.708677	105	27881	27986	0.149551	digestive
ALL	Diseases of hair and hair follicles	Reduced lipids	ALLDiseases of hair and hair folliclesReduced lipids	1.01289	0.947078	1.08327	0.0343085	0.373618	0.708689	956	26711	27667	0.149544	dermatologic
AFR	Senile cataract	Increased hematocrit	AFRSenile cataractIncreased hematocrit	0.979442	0.878309	1.09222	0.0621651	-0.373568	0.708726	369	4580	4949	0.149522	sense organs
ALL	Uveitis, noninfectious or NOS	Increased urate	ALLUveitis, noninfectious or NOSIncreased urate	1.03179	0.875512	1.21596	0.0835906	0.373429	0.708829	180	25520	25700	0.149458	sense organs
AFR	Hypothyroidism NOS	Increased urate	AFRHypothyroidism NOSIncreased urate	1.02346	0.906168	1.15593	0.0742729	0.373358	0.708882	289	4543	4832	0.149426	endocrine/metabolic
ALL	Unstable angina (intermediate coronary syndrome)	Increased blood volume	ALLUnstable angina (intermediate coronary syndrome)Increased blood volume	1.03321	0.870353	1.22655	0.0876595	0.373342	0.708894	147	25016	25163	0.149419	circulatory system
AMR	Osteoporosis, osteopenia and pathological fracture	Reduced hematocrit	AMROsteoporosis, osteopenia and pathological fractureReduced hematocrit	1.02058	0.917035	1.13581	0.058133	0.373177	0.709017	451	4461	4912	0.149343	musculoskeletal
ALL	Anxiety disorders	Reduced inflammation	ALLAnxiety disordersReduced inflammation	0.992821	0.955951	1.03111	0.0192531	-0.373144	0.709042	3979	18901	22880	0.149328	mental disorders
ALL	Varicose veins of lower extremity, symptomtic	Reduced inflammation	ALLVaricose veins of lower extremity, symptomticReduced inflammation	0.984084	0.904548	1.07062	0.0429292	-0.373112	0.709065	690	24761	25451	0.149314	circulatory system
AMR	Nontoxic nodular goiter	Increased hematocrit	AMRNontoxic nodular goiterIncreased hematocrit	0.974811	0.852534	1.11462	0.069179	-0.373073	0.709094	237	4150	4387	0.149296	endocrine/metabolic
AFR	Secondary hypothyroidism	Reduced hematocrit	AFRSecondary hypothyroidismReduced hematocrit	1.03313	0.87055	1.22607	0.118667	0.373071	0.709096	128	4543	4671	0.149295	endocrine/metabolic
ALL	Degenerative disease of the spinal cord	Increased hematocrit	ALLDegenerative disease of the spinal cordIncreased hematocrit	1.02883	0.886039	1.19464	0.0763309	0.372866	0.709248	196	26639	26835	0.149202	neurological
ALL	Neoplasm of unspecified nature of digestive system	Increased inflammation	ALLNeoplasm of unspecified nature of digestive systemIncreased inflammation	0.964907	0.799701	1.16424	0.0955736	-0.372839	0.709268	116	28139	28255	0.149189	neoplasms
AFR	Nephritis; nephrosis; renal sclerosis	Increased body mass	AFRNephritis; nephrosis; renal sclerosisIncreased body mass	0.968581	0.818935	1.14557	0.118786	-0.37281	0.70929	150	4024	4174	0.149176	genitourinary
ALL	Premature beats	Reduced inflammation	ALLPremature beatsReduced inflammation	0.97443	0.850333	1.11664	0.0691667	-0.372685	0.709383	246	22771	23017	0.149119	circulatory system
ALL	Delirium dementia and amnestic and other cognitive disorders	Reduced blood volume	ALLDelirium dementia and amnestic and other cognitive disordersReduced blood volume	0.983046	0.898502	1.07554	0.0458177	-0.372684	0.709383	621	26780	27401	0.149119	mental disorders
ALL	Degeneration of intervertebral disc	Increased urate	ALLDegeneration of intervertebral discIncreased urate	0.976695	0.86278	1.10565	0.0630377	-0.372679	0.709387	308	25780	26088	0.149117	musculoskeletal
AFR	Diseases of sebaceous glands	Increased hematocrit	AFRDiseases of sebaceous glandsIncreased hematocrit	0.982167	0.893469	1.07967	0.0542537	-0.372604	0.709444	478	4430	4908	0.149082	dermatologic
AMR	Spondylosis without myelopathy	Reduced lipids	AMRSpondylosis without myelopathyReduced lipids	0.978178	0.870959	1.0986	0.0608327	-0.372481	0.709535	320	4355	4675	0.149026	musculoskeletal
ALL	Gout and other crystal arthropathies	Increased blood volume	ALLGout and other crystal arthropathiesIncreased blood volume	1.01452	0.940396	1.09449	0.0387221	0.372405	0.709591	792	29204	29996	0.148992	endocrine/metabolic
ALL	Memory loss	Increased body mass	ALLMemory lossIncreased body mass	1.01639	0.933025	1.1072	0.0437272	0.372315	0.709658	778	26780	27558	0.148951	mental disorders
ALL	Congenital hypothyroidism	Reduced lipids	ALLCongenital hypothyroidismReduced lipids	1.03308	0.87041	1.22615	0.0875559	0.372296	0.709673	142	23670	23812	0.148942	endocrine/metabolic
EUR	Other abnormal glucose	Reduced hematocrit	EUROther abnormal glucoseReduced hematocrit	0.977569	0.867493	1.10161	0.0585304	-0.372217	0.709732	292	5772	6064	0.148906	endocrine/metabolic
ALL	Muscle weakness	Reduced inflammation	ALLMuscle weaknessReduced inflammation	1.01822	0.925859	1.1198	0.0484709	0.372197	0.709746	563	27911	28474	0.148897	symptoms
ALL	Other conditions of brain	Reduced blood volume	ALLOther conditions of brainReduced blood volume	1.0284	0.887357	1.19187	0.0752109	0.37212	0.709803	202	26639	26841	0.148862	neurological
EUR	Symptoms involving digestive system	Increased blood volume	EURSymptoms involving digestive systemIncreased blood volume	0.982683	0.896269	1.07743	0.0512369	-0.371972	0.709914	501	5558	6059	0.148794	digestive
ALL	Disturbance of skin sensation	Increased hematocrit	ALLDisturbance of skin sensationIncreased hematocrit	0.988044	0.927356	1.0527	0.0323713	-0.371884	0.709979	1149	22454	23603	0.148755	dermatologic
EUR	Hypothyroidism	Reduced blood volume	EURHypothyroidismReduced blood volume	0.985964	0.915157	1.06225	0.0392342	-0.371763	0.710069	893	5315	6208	0.148699	endocrine/metabolic
AFR	Disorders of refraction and accommodation; blindness and low vision	Increased body mass	AFRDisorders of refraction and accommodation; blindness and low visionIncreased body mass	1.02286	0.907942	1.15233	0.0841588	0.37175	0.710079	305	4600	4905	0.148693	sense organs
AFR	Acute renal failure	Increased urate	AFRAcute renal failureIncreased urate	0.978913	0.874849	1.09536	0.0684554	-0.371664	0.710143	356	4024	4380	0.148654	genitourinary
ALL	Other disorders of liver	Reduced blood volume	ALLOther disorders of liverReduced blood volume	0.978516	0.872534	1.09737	0.0584161	-0.371326	0.710395	332	25430	25762	0.1485	digestive
ALL	Ovarian dysfunction	Increased urate	ALLOvarian dysfunctionIncreased urate	1.02351	0.905342	1.15711	0.062503	0.371306	0.71041	335	26853	27188	0.148491	endocrine/metabolic
AFR	Sleep apnea	Increased blood volume	AFRSleep apneaIncreased blood volume	1.01818	0.925815	1.11976	0.0510614	0.371302	0.710413	479	4227	4706	0.148489	neurological
ALL	Bacterial pneumonia	Reduced lipids	ALLBacterial pneumoniaReduced lipids	1.02894	0.885063	1.19622	0.0768504	0.371264	0.710441	185	26102	26287	0.148472	respiratory
AFR	Occlusion of cerebral arteries	Reduced blood volume	AFROcclusion of cerebral arteriesReduced blood volume	0.97678	0.862829	1.10578	0.0707471	-0.371207	0.710483	283	4946	5229	0.148446	circulatory system
AFR	End stage renal disease	Increased hematocrit	AFREnd stage renal diseaseIncreased hematocrit	0.977456	0.866556	1.10255	0.0685098	-0.37111	0.710555	296	4024	4320	0.148402	genitourinary
ALL	Asthma	Increased inflammation	ALLAsthmaIncreased inflammation	0.993596	0.960445	1.02789	0.0172555	-0.371061	0.710592	4375	22573	26948	0.148379	respiratory
AMR	Osteoarthritis; localized	Reduced blood volume	AMROsteoarthritis; localizedReduced blood volume	1.01848	0.924552	1.12194	0.0512612	0.370866	0.710737	521	3855	4376	0.148291	musculoskeletal
AFR	Erectile dysfunction [ED]	Reduced blood volume	AFRErectile dysfunction [ED]Reduced blood volume	1.02333	0.905896	1.15599	0.0694153	0.370839	0.710758	358	4699	5057	0.148278	genitourinary
AMR	STATINS_FOR_MACE_CASE_CONTROL	Reduced inflammation	AMRSTATINS_FOR_MACE_CASE_CONTROLReduced inflammation	1.03302	0.870013	1.22658	0.0915382	0.370803	0.710784	171	911	1082	0.148262	Phetypes
EUR	Chronic pain	Increased hematocrit	EURChronic painIncreased hematocrit	0.9812	0.887532	1.08475	0.0518498	-0.370739	0.710832	412	6246	6658	0.148233	neurological
EUR	Diseases of sebaceous glands	Increased blood volume	EURDiseases of sebaceous glandsIncreased blood volume	1.02724	0.891133	1.18413	0.0792161	0.370576	0.710953	199	6535	6734	0.148159	dermatologic
AFR	Secondary hypothyroidism	Reduced blood volume	AFRSecondary hypothyroidismReduced blood volume	0.967084	0.810178	1.15438	0.101213	-0.370549	0.710973	128	4543	4671	0.148147	endocrine/metabolic
AMR	Esophagitis, GERD and related diseases	Reduced lipids	AMREsophagitis, GERD and related diseasesReduced lipids	0.98745	0.923637	1.05567	0.0346102	-0.370522	0.710994	1309	3356	4665	0.148134	digestive
ALL	Other specified diseases of sebaceous glands	Increased blood volume	ALLOther specified diseases of sebaceous glandsIncreased blood volume	0.987975	0.926723	1.05328	0.0326679	-0.370468	0.711034	1124	25557	26681	0.14811	dermatologic
EUR	Other disorders of bladder	Increased body mass	EUROther disorders of bladderIncreased body mass	0.964312	0.795611	1.16878	0.107	-0.370381	0.711099	109	6927	7036	0.14807	genitourinary
ALL	Other nutritional deficiency	Increased blood volume	ALLOther nutritional deficiencyIncreased blood volume	0.967812	0.813927	1.15079	0.0886024	-0.370308	0.711153	148	19471	19619	0.148037	endocrine/metabolic
ALL	Hypothyroidism NOS	Reduced inflammation	ALLHypothyroidism NOSReduced inflammation	1.00845	0.964525	1.05437	0.0227997	0.370302	0.711158	2494	23670	26164	0.148034	endocrine/metabolic
AFR	Systemic lupus erythematosus	Reduced inflammation	AFRSystemic lupus erythematosusReduced inflammation	0.964336	0.795694	1.16872	0.131911	-0.370277	0.711176	106	4433	4539	0.148023	dermatologic
AFR	Other symptoms of respiratory system	Increased inflammation	AFROther symptoms of respiratory systemIncreased inflammation	0.988141	0.927666	1.05256	0.0282659	-0.370246	0.711199	1589	2903	4492	0.148009	respiratory
ALL	Seborrheic keratosis	Increased urate	ALLSeborrheic keratosisIncreased urate	0.982112	0.892593	1.08061	0.0487559	-0.370163	0.711261	505	28758	29263	0.147971	dermatologic
AFR	Other symptoms of respiratory system	Reduced lipids	AFROther symptoms of respiratory systemReduced lipids	1.01201	0.950012	1.07805	0.0339355	0.370034	0.711357	1589	2903	4492	0.147912	respiratory
ALL	Other symptoms involving abdomen and pelvis	Reduced lipids	ALLOther symptoms involving abdomen and pelvisReduced lipids	0.973184	0.842681	1.1239	0.073541	-0.370004	0.711379	202	26361	26563	0.147899	digestive
EUR	Other aneurysm	Increased blood volume	EUROther aneurysmIncreased blood volume	1.02361	0.90457	1.15832	0.0686729	0.369959	0.711413	317	6335	6652	0.147878	circulatory system
EUR	Thyroiditis	Increased urate	EURThyroiditisIncreased urate	1.02031	0.917174	1.13503	0.0578418	0.369752	0.711567	397	5315	5712	0.147784	endocrine/metabolic
AMR	Sciatica	Reduced inflammation	AMRSciaticaReduced inflammation	1.02182	0.911341	1.14569	0.0606455	0.369703	0.711604	340	4109	4449	0.147762	symptoms
ALL	Parkinson's disease	Increased blood volume	ALLParkinson's diseaseIncreased blood volume	0.97588	0.857385	1.11075	0.0660687	-0.369655	0.71164	269	26639	26908	0.14774	neurological
EUR	Skin cancer	Increased inflammation	EURSkin cancerIncreased inflammation	0.976931	0.863194	1.10565	0.0724514	-0.369568	0.711704	263	6555	6818	0.1477	neoplasms
ALL	Neoplasm of uncertain behavior of skin	Reduced lipids	ALLNeoplasm of uncertain behavior of skinReduced lipids	0.976073	0.858366	1.10992	0.0655481	-0.369367	0.711854	255	28878	29133	0.147609	neoplasms
AFR	Pain	Reduced blood volume	AFRPainReduced blood volume	1.01334	0.944517	1.08718	0.0401237	0.36933	0.711882	1004	3904	4908	0.147592	neurological
AFR	Spinal stenosis	Increased hematocrit	AFRSpinal stenosisIncreased hematocrit	0.965422	0.800955	1.16366	0.107302	-0.369298	0.711906	114	4603	4717	0.147578	musculoskeletal
ALL	Acquired absence of breast	Increased body mass	ALLAcquired absence of breastIncreased body mass	0.964394	0.795567	1.16905	0.0982678	-0.369248	0.711943	139	25514	25653	0.147555	neoplasms
ALL	Uterine/Uterovaginal prolapse	Increased urate	ALLUterine/Uterovaginal prolapseIncreased urate	1.03355	0.867474	1.23141	0.0893481	0.369201	0.711978	152	29809	29961	0.147533	genitourinary
EUR	Other symptoms/disorders or the urinary system	Reduced lipids	EUROther symptoms/disorders or the urinary systemReduced lipids	0.984516	0.906217	1.06958	0.0435015	-0.369081	0.712068	667	5775	6442	0.147479	genitourinary
AFR	Fasciitis	Reduced lipids	AFRFasciitisReduced lipids	0.965097	0.799133	1.16553	0.101296	-0.368996	0.712131	111	3914	4025	0.14744	musculoskeletal
AFR	Vitamin B-complex deficiencies	Increased inflammation	AFRVitamin B-complex deficienciesIncreased inflammation	1.02472	0.900065	1.16663	0.0587049	0.368966	0.712153	260	3361	3621	0.147427	endocrine/metabolic
ALL	Other diseases of blood and blood-forming organs	Increased urate	ALLOther diseases of blood and blood-forming organsIncreased urate	1.01541	0.936173	1.10135	0.0414024	0.36891	0.712195	760	26431	27191	0.147401	hematopoietic
ALL	Cardiac pacemaker in situ	Increased hematocrit	ALLCardiac pacemaker in situIncreased hematocrit	1.0198	0.918917	1.13175	0.0530372	0.368838	0.712248	410	22771	23181	0.147369	circulatory system
EUR	Visual disturbances	Reduced lipids	EURVisual disturbancesReduced lipids	1.0311	0.876193	1.2134	0.0853375	0.36876	0.712307	155	6742	6897	0.147333	sense organs
ALL	Major depressive disorder	Increased blood volume	ALLMajor depressive disorderIncreased blood volume	1.00654	0.972253	1.04204	0.0176746	0.368654	0.712385	4861	18901	23762	0.147285	mental disorders
ALL	Diverticulosis	Reduced inflammation	ALLDiverticulosisReduced inflammation	0.979475	0.877198	1.09368	0.0559916	-0.368566	0.712451	402	22185	22587	0.147245	digestive
AMR	Cholelithiasis	Reduced inflammation	AMRCholelithiasisReduced inflammation	0.969373	0.821575	1.14376	0.0873466	-0.36854	0.71247	147	4809	4956	0.147233	digestive
AMR	Other disorders of synovium, tendon, and bursa	Reduced inflammation	AMROther disorders of synovium, tendon, and bursaReduced inflammation	1.02637	0.89362	1.17885	0.0727596	0.368356	0.712608	228	3679	3907	0.14715	musculoskeletal
EUR	Erythematous conditions	Increased inflammation	EURErythematous conditionsIncreased inflammation	1.02958	0.881658	1.20231	0.0915314	0.368331	0.712627	177	6017	6194	0.147138	dermatologic
EUR	Osteoporosis	Increased body mass	EUROsteoporosisIncreased body mass	0.981635	0.889425	1.08341	0.0547825	-0.368277	0.712666	510	6222	6732	0.147114	musculoskeletal
ALL	Excessive or frequent menstruation	Reduced inflammation	ALLExcessive or frequent menstruationReduced inflammation	1.01962	0.919432	1.13073	0.0527302	0.368203	0.712722	545	24265	24810	0.14708	genitourinary
AMR	GERD	Reduced lipids	AMRGERDReduced lipids	0.987498	0.923525	1.0559	0.0346828	-0.368173	0.712744	1300	3356	4656	0.147066	digestive
EUR	Seborrheic keratosis	Reduced inflammation	EURSeborrheic keratosisReduced inflammation	1.02684	0.891787	1.18235	0.0707151	0.368146	0.712765	209	6606	6815	0.147054	dermatologic
ALL	ACE_I_COUGH_CASE_CONTROL	Increased body mass	ALLACE_I_COUGH_CASE_CONTROLIncreased body mass	1.0289	0.884065	1.19747	0.0777846	0.368073	0.712819	251	5976	6227	0.147021	Phetypes
ALL	Acute posthemorrhagic anemia	Increased blood volume	ALLAcute posthemorrhagic anemiaIncreased blood volume	1.02747	0.889313	1.18709	0.0737786	0.36783	0.713	209	21861	22070	0.14691	hematopoietic
EUR	Other immunological findings	Increased body mass	EUROther immunological findingsIncreased body mass	0.977605	0.866452	1.10302	0.067206	-0.367797	0.713025	277	6693	6970	0.146896	endocrine/metabolic
ALL	Orthostatic hypotension	Reduced lipids	ALLOrthostatic hypotensionReduced lipids	0.968651	0.817434	1.14784	0.0866102	-0.367794	0.713027	145	27721	27866	0.146894	circulatory system
EUR	Breast cancer	Increased blood volume	EURBreast cancerIncreased blood volume	0.977469	0.865665	1.10371	0.0677619	-0.367718	0.713084	296	6595	6891	0.14686	neoplasms
EUR	Secondary diabetes mellitus	Increased hematocrit	EURSecondary diabetes mellitusIncreased hematocrit	1.03744	0.852761	1.26212	0.102182	0.367514	0.713236	104	5772	5876	0.146767	endocrine/metabolic
ALL	H_CKD_CASE_CONTROL	Increased inflammation	ALLH_CKD_CASE_CONTROLIncreased inflammation	1.01538	0.935991	1.1015	0.041993	0.367406	0.713316	1405	2025	3430	0.146718	Phetypes
ALL	Schizophrenia and other psychotic disorders	Reduced blood volume	ALLSchizophrenia and other psychotic disordersReduced blood volume	1.0163	0.932297	1.10788	0.043756	0.3674	0.713321	635	18901	19536	0.146715	mental disorders
ALL	Type 2 diabetes with neurological manifestations	Increased hematocrit	ALLType 2 diabetes with neurological manifestationsIncreased hematocrit	1.01218	0.948876	1.0797	0.033111	0.36733	0.713373	1194	20651	21845	0.146684	endocrine/metabolic
AMR	H_CKD_CASE_CONTROL	Reduced blood volume	AMRH_CKD_CASE_CONTROLReduced blood volume	1.03912	0.84672	1.27524	0.108723	0.36732	0.713381	272	288	560	0.146679	Phetypes
ALL	Polyp of female genital organs	Reduced blood volume	ALLPolyp of female genital organsReduced blood volume	1.02624	0.893747	1.17837	0.0705883	0.367206	0.713466	230	29302	29532	0.146627	genitourinary
AFR	Varicose veins of lower extremity	Reduced inflammation	AFRVaricose veins of lower extremityReduced inflammation	0.970635	0.827865	1.13803	0.108752	-0.367172	0.713491	161	4399	4560	0.146612	circulatory system
EUR	Degenerative skin conditions and other dermatoses	Reduced inflammation	EURDegenerative skin conditions and other dermatosesReduced inflammation	1.02321	0.905237	1.15657	0.0614011	0.367148	0.713509	282	6370	6652	0.146601	dermatologic
EUR	MACE_CLOPIDOGREL_CASE_CONTROL	Increased urate	EURMACE_CLOPIDOGREL_CASE_CONTROLIncreased urate	0.920933	0.593262	1.42958	0.237471	-0.367112	0.713535	140	30	170	0.146585	Phetypes
EUR	Other disorders of bladder	Increased inflammation	EUROther disorders of bladderIncreased inflammation	1.03785	0.851137	1.26551	0.11638	0.367112	0.713536	109	6927	7036	0.146584	genitourinary
ALL	Gastrointestinal complications	Reduced lipids	ALLGastrointestinal complicationsReduced lipids	0.977776	0.867136	1.10253	0.0613489	-0.366814	0.713758	293	27630	27923	0.146449	digestive
ALL	Keloid scar	Reduced lipids	ALLKeloid scarReduced lipids	1.0329	0.868809	1.22798	0.0881948	0.366734	0.713818	143	27650	27793	0.146413	dermatologic
ALL	Colon cancer	Reduced lipids	ALLColon cancerReduced lipids	0.972046	0.835374	1.13108	0.0772948	-0.36673	0.713821	183	26567	26750	0.146411	neoplasms
AFR	Sleep apnea	Increased hematocrit	AFRSleep apneaIncreased hematocrit	0.982434	0.89362	1.08008	0.0542536	-0.366579	0.713933	479	4227	4706	0.146343	neurological
ALL	Prolapse of vaginal walls	Reduced hematocrit	ALLProlapse of vaginal wallsReduced hematocrit	0.966125	0.803545	1.1616	0.0940996	-0.366574	0.713937	143	29809	29952	0.14634	genitourinary
ALL	Osteitis deformans and osteopathies associated with other disorders classified elsewhere	Reduced blood volume	ALLOsteitis deformans and osteopathies associated with other disorders classified elsewhereReduced blood volume	0.981594	0.888757	1.08413	0.050582	-0.366481	0.714006	488	24612	25100	0.146298	musculoskeletal
ALL	Other upper respiratory disease	Reduced inflammation	ALLOther upper respiratory diseaseReduced inflammation	0.987469	0.923059	1.05637	0.0343488	-0.366405	0.714063	1086	20174	21260	0.146264	respiratory
AMR	Impacted cerumen	Increased hematocrit	AMRImpacted cerumenIncreased hematocrit	1.03479	0.86178	1.24254	0.0936691	0.366374	0.714086	127	4662	4789	0.14625	sense organs
AMR	Hearing loss	Increased urate	AMRHearing lossIncreased urate	0.978766	0.872585	1.09787	0.0627407	-0.36633	0.714119	337	4488	4825	0.14623	sense organs
AFR	Other anemias	Increased blood volume	AFROther anemiasIncreased blood volume	1.01277	0.946285	1.08393	0.0365786	0.366308	0.714135	1191	3408	4599	0.14622	hematopoietic
ALL	Cystoid macular degeneration of retina	Increased urate	ALLCystoid macular degeneration of retinaIncreased urate	1.04137	0.83831	1.29362	0.110309	0.366294	0.714146	101	25375	25476	0.146213	sense organs
AMR	Cardiac dysrhythmias	Increased inflammation	AMRCardiac dysrhythmiasIncreased inflammation	0.985	0.908459	1.06799	0.0446479	-0.366198	0.714217	725	3793	4518	0.14617	circulatory system
AFR	Other specified diseases of sebaceous glands	Increased blood volume	AFROther specified diseases of sebaceous glandsIncreased blood volume	0.978691	0.872103	1.09831	0.0623782	-0.366108	0.714284	314	4430	4744	0.146129	dermatologic
AFR	Edema	Increased blood volume	AFREdemaIncreased blood volume	0.981602	0.8887	1.08422	0.0535358	-0.366041	0.714334	452	4589	5041	0.146098	symptoms
ALL	Septal Deviations/Turbinate Hypertrophy	Increased body mass	ALLSeptal Deviations/Turbinate HypertrophyIncreased body mass	0.979631	0.877386	1.09379	0.0562977	-0.365927	0.71442	423	20174	20597	0.146047	respiratory
ALL	Ulcerative colitis	Reduced inflammation	ALLUlcerative colitisReduced inflammation	0.977045	0.862736	1.1065	0.0631072	-0.365815	0.714503	268	22185	22453	0.145996	digestive
AMR	Other disorders of bone and cartilage	Reduced lipids	AMROther disorders of bone and cartilageReduced lipids	1.02157	0.911179	1.14534	0.0595158	0.36577	0.714537	368	4109	4477	0.145976	musculoskeletal
AMR	Urinary calculus	Reduced inflammation	AMRUrinary calculusReduced inflammation	0.975407	0.853552	1.11466	0.0704626	-0.365706	0.714584	227	4828	5055	0.145947	genitourinary
EUR	Nontoxic multinodular goiter	Increased blood volume	EURNontoxic multinodular goiterIncreased blood volume	0.970681	0.827584	1.13852	0.0890339	-0.365697	0.714592	164	5315	5479	0.145942	endocrine/metabolic
ALL	Anterior pituitary disorders	Increased hematocrit	ALLAnterior pituitary disordersIncreased hematocrit	1.03546	0.859046	1.2481	0.0955629	0.365662	0.714618	118	26853	26971	0.145926	endocrine/metabolic
ALL	Myopia	Increased hematocrit	ALLMyopiaIncreased hematocrit	0.978437	0.870534	1.09971	0.0597553	-0.365642	0.714633	308	26245	26553	0.145917	sense organs
EUR	Obstructive sleep apnea	Increased urate	EURObstructive sleep apneaIncreased urate	0.979121	0.874405	1.09638	0.0607348	-0.36561	0.714656	329	5886	6215	0.145903	neurological
AFR	HIV infection, symptomatic	Increased body mass	AFRHIV infection, symptomaticIncreased body mass	1.01934	0.919872	1.12956	0.0725381	0.365593	0.714669	459	3602	4061	0.145895	infectious diseases
AFR	Dermatophytosis	Increased urate	AFRDermatophytosisIncreased urate	0.982836	0.895709	1.07844	0.0569918	-0.365558	0.714695	526	4017	4543	0.145879	infectious diseases
ALL	Irregular menstrual cycle	Increased urate	ALLIrregular menstrual cycleIncreased urate	0.979667	0.877465	1.09377	0.0559076	-0.365449	0.714777	435	24265	24700	0.14583	genitourinary
AMR	Hemorrhoids	Increased hematocrit	AMRHemorrhoidsIncreased hematocrit	1.02451	0.899706	1.16663	0.0666176	0.365386	0.714823	252	3987	4239	0.145801	circulatory system
ALL	Other disorders of bone and cartilage	Increased body mass	ALLOther disorders of bone and cartilageIncreased body mass	0.989197	0.933196	1.04856	0.0298194	-0.365314	0.714877	1808	24612	26420	0.145769	musculoskeletal
AFR	Rash and other nonspecific skin eruption	Increased body mass	AFRRash and other nonspecific skin eruptionIncreased body mass	0.982115	0.891419	1.08204	0.068009	-0.365044	0.715079	480	3859	4339	0.145646	dermatologic
ALL	Encephalopathy, not elsewhere classified	Increased blood volume	ALLEncephalopathy, not elsewhere classifiedIncreased blood volume	1.03397	0.864192	1.2371	0.0914912	0.365007	0.715106	133	26639	26772	0.14563	neurological
EUR	Aortic aneurysm	Reduced lipids	EURAortic aneurysmReduced lipids	1.02473	0.898725	1.16841	0.0685386	0.364949	0.71515	291	6335	6626	0.145603	circulatory system
AFR	Malignant neoplasm of female breast	Reduced lipids	AFRMalignant neoplasm of female breastReduced lipids	0.971474	0.831623	1.13484	0.0838407	-0.36493	0.715164	170	4961	5131	0.145594	neoplasms
ALL	Intestinal malabsorption (non-celiac)	Reduced inflammation	ALLIntestinal malabsorption (non-celiac)Reduced inflammation	1.03854	0.847623	1.27247	0.103043	0.36489	0.715194	110	22185	22295	0.145576	digestive
EUR	Congestive heart failure; nonhypertensive	Increased inflammation	EURCongestive heart failure; nonhypertensiveIncreased inflammation	0.975576	0.854228	1.11416	0.0777877	-0.364857	0.715218	244	6461	6705	0.145562	circulatory system
ALL	Glomerulonephritis	Increased body mass	ALLGlomerulonephritisIncreased body mass	0.97015	0.824387	1.14169	0.0833391	-0.364821	0.715245	201	24130	24331	0.145545	genitourinary
AFR	Peripheral angiopathy in diseases classified elsewhere	Reduced hematocrit	AFRPeripheral angiopathy in diseases classified elsewhereReduced hematocrit	1.02969	0.879898	1.20499	0.109284	0.364805	0.715257	163	4592	4755	0.145538	circulatory system
ALL	Malignant neoplasm, other	Reduced blood volume	ALLMalignant neoplasm, otherReduced blood volume	0.966046	0.802313	1.16319	0.0946147	-0.364565	0.715436	129	26943	27072	0.145429	neoplasms
ALL	Peripheral enthesopathies and allied syndromes	Reduced lipids	ALLPeripheral enthesopathies and allied syndromesReduced lipids	1.00888	0.96205	1.05798	0.0242403	0.364483	0.715497	2079	22734	24813	0.145392	musculoskeletal
ALL	Chronic thyroiditis	Increased inflammation	ALLChronic thyroiditisIncreased inflammation	1.01549	0.934871	1.10307	0.0420937	0.364249	0.715672	826	23670	24496	0.145286	endocrine/metabolic
ALL	Chronic lymphocytic thyroiditis	Increased inflammation	ALLChronic lymphocytic thyroiditisIncreased inflammation	1.01549	0.934871	1.10307	0.0420937	0.364249	0.715672	826	23670	24496	0.145286	endocrine/metabolic
ALL	Excessive or frequent menstruation	Increased hematocrit	ALLExcessive or frequent menstruationIncreased hematocrit	1.018	0.924802	1.1206	0.0490756	0.364217	0.715696	545	24265	24810	0.145272	genitourinary
EUR	Abnormal electrocardiogram [ECG] [EKG]	Increased hematocrit	EURAbnormal electrocardiogram [ECG] [EKG]Increased hematocrit	0.963712	0.789882	1.1758	0.102902	-0.364216	0.715697	101	5682	5783	0.145271	circulatory system
EUR	Sleep apnea	Increased body mass	EURSleep apneaIncreased body mass	1.01993	0.917147	1.13423	0.058979	0.364088	0.715792	371	5886	6257	0.145213	neurological
ALL	Voice disturbance	Increased body mass	ALLVoice disturbanceIncreased body mass	1.01816	0.924152	1.12173	0.0493785	0.364083	0.715796	584	20174	20758	0.145211	respiratory
EUR	Peripheral vascular disease, unspecified	Increased blood volume	EURPeripheral vascular disease, unspecifiedIncreased blood volume	1.02991	0.878746	1.20708	0.0882274	0.363912	0.715924	166	6335	6501	0.145133	circulatory system
ALL	Polyarteritis nodosa and allied conditions	Reduced inflammation	ALLPolyarteritis nodosa and allied conditionsReduced inflammation	1.03267	0.868469	1.22791	0.0881326	0.363818	0.715994	160	25474	25634	0.145091	circulatory system
AFR	Visual disturbances	Reduced lipids	AFRVisual disturbancesReduced lipids	1.02688	0.890142	1.18462	0.0772029	0.363778	0.716024	203	4791	4994	0.145072	sense organs
EUR	Dermatophytosis / Dermatomycosis	Increased inflammation	EURDermatophytosis / DermatomycosisIncreased inflammation	0.974519	0.847877	1.12008	0.0815205	-0.36341	0.716299	204	6451	6655	0.144906	infectious diseases
EUR	Hyperglyceridemia	Increased urate	EURHyperglyceridemiaIncreased urate	0.971153	0.82931	1.13726	0.0851635	-0.363356	0.716339	165	4667	4832	0.144881	endocrine/metabolic
EUR	Hypothyroidism	Increased body mass	EURHypothyroidismIncreased body mass	1.01381	0.941483	1.0917	0.0412369	0.363241	0.716425	893	5315	6208	0.144829	endocrine/metabolic
ALL	Basal cell carcinoma	Increased urate	ALLBasal cell carcinomaIncreased urate	0.973817	0.843922	1.1237	0.0729845	-0.363237	0.716428	218	28878	29096	0.144827	neoplasms
ALL	Cerebrovascular disease	Reduced hematocrit	ALLCerebrovascular diseaseReduced hematocrit	1.0106	0.954715	1.06975	0.0291024	0.363215	0.716444	1747	27505	29252	0.144818	circulatory system
ALL	Cardiac dysrhythmias	Reduced lipids	ALLCardiac dysrhythmiasReduced lipids	1.00674	0.970901	1.0439	0.0184625	0.363116	0.716518	3930	22771	26701	0.144773	circulatory system
ALL	Disorders of conjunctiva	Increased body mass	ALLDisorders of conjunctivaIncreased body mass	0.9728	0.838239	1.12896	0.0760596	-0.363049	0.716568	241	25520	25761	0.144742	sense organs
ALL	Gastrointestinal complications	Increased inflammation	ALLGastrointestinal complicationsIncreased inflammation	1.02224	0.907766	1.15115	0.0606207	0.363026	0.716585	293	27630	27923	0.144732	digestive
AMR	Dermatophytosis of nail	Increased body mass	AMRDermatophytosis of nailIncreased body mass	0.978263	0.868795	1.10152	0.0658582	-0.362972	0.716626	317	3898	4215	0.144707	infectious diseases
ALL	Nontoxic uninodular goiter	Increased hematocrit	ALLNontoxic uninodular goiterIncreased hematocrit	1.01172	0.95004	1.0774	0.0321717	0.362946	0.716645	1155	23670	24825	0.144696	endocrine/metabolic
ALL	Tachycardia NOS	Increased inflammation	ALLTachycardia NOSIncreased inflammation	0.983739	0.900371	1.07483	0.0453307	-0.362859	0.71671	494	22771	23265	0.144656	circulatory system
AMR	Viral warts & HPV	Increased blood volume	AMRViral warts & HPVIncreased blood volume	0.970331	0.824608	1.14181	0.0870224	-0.362753	0.71679	155	3483	3638	0.144608	infectious diseases
ALL	Congenital anomalies of urinary system	Increased body mass	ALLCongenital anomalies of urinary systemIncreased body mass	1.03699	0.852188	1.26188	0.100239	0.362742	0.716797	138	29825	29963	0.144604	congenital anomalies
ALL	Secondary malignancy of bone	Increased inflammation	ALLSecondary malignancy of boneIncreased inflammation	0.970988	0.828125	1.1385	0.0809376	-0.36257	0.716926	153	26943	27096	0.144525	neoplasms
AMR	Other mental disorder	Increased body mass	AMROther mental disorderIncreased body mass	0.968354	0.813769	1.1523	0.095509	-0.362391	0.71706	141	2814	2955	0.144444	mental disorders
ALL	Other acquired musculoskeletal deformity	Increased inflammation	ALLOther acquired musculoskeletal deformityIncreased inflammation	1.025	0.896784	1.17155	0.0681209	0.362149	0.717241	234	27645	27879	0.144335	musculoskeletal
ALL	Nontoxic nodular goiter	Reduced blood volume	ALLNontoxic nodular goiterReduced blood volume	1.00968	0.958376	1.06374	0.0266821	0.362138	0.717249	1776	23670	25446	0.14433	endocrine/metabolic
ALL	Bipolar	Reduced blood volume	ALLBipolarReduced blood volume	1.01595	0.932572	1.10677	0.0434546	0.362114	0.717267	630	18901	19531	0.144319	mental disorders
ALL	Aortic ectasia	Increased body mass	ALLAortic ectasiaIncreased body mass	0.960517	0.77234	1.19454	0.111387	-0.362099	0.717278	108	25474	25582	0.144312	circulatory system
AFR	Sensorineural hearing loss	Reduced lipids	AFRSensorineural hearing lossReduced lipids	0.973062	0.839319	1.12812	0.0795433	-0.361982	0.717365	188	4896	5084	0.14426	sense organs
ALL	Suppurative and unspecified otitis media	Increased body mass	ALLSuppurative and unspecified otitis mediaIncreased body mass	0.967412	0.808522	1.15753	0.0915903	-0.361932	0.717403	161	27832	27993	0.144237	sense organs
ALL	Disorders resulting from impaired renal function	Increased hematocrit	ALLDisorders resulting from impaired renal functionIncreased hematocrit	1.01794	0.924478	1.12086	0.0490437	0.361924	0.717408	488	24130	24618	0.144234	genitourinary
ALL	Postinflammatory pulmonary fibrosis	Reduced hematocrit	ALLPostinflammatory pulmonary fibrosisReduced hematocrit	1.03305	0.866168	1.23209	0.0899099	0.361721	0.717561	144	28145	28289	0.144141	respiratory
ALL	Hearing loss	Reduced lipids	ALLHearing lossReduced lipids	1.00982	0.957717	1.06476	0.0270007	0.361534	0.7177	1635	26863	28498	0.144057	sense organs
EUR	Cardiac pacemaker/device in situ	Increased inflammation	EURCardiac pacemaker/device in situIncreased inflammation	1.02929	0.880156	1.2037	0.0930417	0.361527	0.717706	198	5682	5880	0.144054	circulatory system
AFR	Cervical radiculitis	Increased body mass	AFRCervical radiculitisIncreased body mass	0.971446	0.830235	1.13667	0.111137	-0.361478	0.717742	169	4371	4540	0.144032	symptoms
ALL	Atrophic gastritis	Increased urate	ALLAtrophic gastritisIncreased urate	0.968472	0.814019	1.15223	0.0886376	-0.361411	0.717792	157	27881	28038	0.144001	digestive
AFR	Musculoskeletal symptoms referable to limbs	Reduced lipids	AFRMusculoskeletal symptoms referable to limbsReduced lipids	1.02347	0.902439	1.16074	0.0674229	0.361323	0.717858	266	4582	4848	0.143961	symptoms
EUR	Dysphagia	Increased hematocrit	EURDysphagiaIncreased hematocrit	1.03182	0.870557	1.22295	0.0882579	0.361231	0.717927	141	5748	5889	0.14392	digestive
ALL	Flat foot	Reduced lipids	ALLFlat footReduced lipids	1.02814	0.884413	1.19523	0.0767705	0.361211	0.717942	190	27645	27835	0.143911	musculoskeletal
ALL	Type 2 diabetes with renal manifestations	Increased hematocrit	ALLType 2 diabetes with renal manifestationsIncreased hematocrit	0.988292	0.927106	1.05352	0.0327006	-0.361181	0.717964	1227	20651	21878	0.143897	endocrine/metabolic
EUR	Morbid obesity	Reduced inflammation	EURMorbid obesityReduced inflammation	0.971599	0.830965	1.13603	0.078428	-0.361168	0.717974	166	5875	6041	0.143891	endocrine/metabolic
AFR	Hypercholesterolemia	Reduced lipids	AFRHypercholesterolemiaReduced lipids	0.983827	0.900487	1.07488	0.0478065	-0.361044	0.718066	673	3229	3902	0.143835	endocrine/metabolic
AMR	Noninflammatory disorders of vagina	Reduced hematocrit	AMRNoninflammatory disorders of vaginaReduced hematocrit	1.03115	0.872957	1.218	0.09039	0.360964	0.718126	147	4401	4548	0.143799	genitourinary
ALL	Transient cerebral ischemia	Reduced hematocrit	ALLTransient cerebral ischemiaReduced hematocrit	1.01847	0.922117	1.12488	0.0508009	0.36088	0.718189	517	27505	28022	0.143761	circulatory system
EUR	Vitamin D deficiency	Increased urate	EURVitamin D deficiencyIncreased urate	0.988841	0.930369	1.05099	0.032885	-0.360841	0.718218	1384	4887	6271	0.143743	endocrine/metabolic
AFR	Hypercalcemia	Increased urate	AFRHypercalcemiaIncreased urate	0.970119	0.822681	1.14398	0.101392	-0.360676	0.718342	150	5128	5278	0.143669	endocrine/metabolic
ALL	Human immunodeficiency virus [HIV] disease	Reduced hematocrit	ALLHuman immunodeficiency virus [HIV] diseaseReduced hematocrit	0.989853	0.936483	1.04626	0.0281159	-0.360661	0.718353	1894	21560	23454	0.143662	infectious diseases
AMR	Symptoms involving digestive system	Increased blood volume	AMRSymptoms involving digestive systemIncreased blood volume	1.01639	0.930456	1.11025	0.0468375	0.360634	0.718373	588	3605	4193	0.14365	digestive
ALL	Abnormal findings examination of lungs	Increased urate	ALLAbnormal findings examination of lungsIncreased urate	0.985928	0.912813	1.0649	0.039238	-0.360498	0.718475	824	27750	28574	0.143589	respiratory
AFR	Chronic sinusitis	Increased hematocrit	AFRChronic sinusitisIncreased hematocrit	0.977807	0.865485	1.10471	0.0694971	-0.360486	0.718484	282	3579	3861	0.143583	respiratory
AFR	Diseases of sebaceous glands	Reduced hematocrit	AFRDiseases of sebaceous glandsReduced hematocrit	1.01757	0.925598	1.11869	0.0661502	0.360409	0.718541	478	4430	4908	0.143548	dermatologic
ALL	Alcoholic liver damage	Increased inflammation	ALLAlcoholic liver damageIncreased inflammation	1.02829	0.883467	1.19685	0.078007	0.360187	0.718707	189	24791	24980	0.143448	mental disorders
EUR	Chemotherapy	Increased hematocrit	EURChemotherapyIncreased hematocrit	1.02515	0.895549	1.1735	0.0698595	0.36015	0.718735	224	6506	6730	0.143431	neoplasms
EUR	Peripheral vascular disease, unspecified	Reduced blood volume	EURPeripheral vascular disease, unspecifiedReduced blood volume	1.03063	0.874562	1.21456	0.0869409	0.36015	0.718735	166	6335	6501	0.143431	circulatory system
ALL	Hyperlipidemia	Increased blood volume	ALLHyperlipidemiaIncreased blood volume	0.994742	0.966604	1.0237	0.0146847	-0.360121	0.718756	10095	17934	28029	0.143418	endocrine/metabolic
ALL	Macular degeneration (senile) of retina NOS	Increased urate	ALLMacular degeneration (senile) of retina NOSIncreased urate	0.972868	0.837575	1.13001	0.076174	-0.360044	0.718814	215	25375	25590	0.143383	sense organs
ALL	Alcoholic liver damage	Increased urate	ALLAlcoholic liver damageIncreased urate	0.971261	0.828662	1.1384	0.08015	-0.359946	0.718888	189	24791	24980	0.143339	mental disorders
ALL	Cancer of bladder	Increased blood volume	ALLCancer of bladderIncreased blood volume	0.965571	0.797847	1.16855	0.0973885	-0.359891	0.718929	120	29946	30066	0.143314	neoplasms
AMR	Allergies, other	Reduced lipids	AMRAllergies, otherReduced lipids	1.02604	0.891976	1.18026	0.0725669	0.35985	0.718959	213	3951	4164	0.143296	injuries & poisonings
EUR	Extrapyramidal disease and abnormal movement disorders	Increased inflammation	EURExtrapyramidal disease and abnormal movement disordersIncreased inflammation	1.03363	0.863194	1.23771	0.105047	0.359737	0.719044	129	6393	6522	0.143245	neurological
EUR	Pneumonia	Increased hematocrit	EURPneumoniaIncreased hematocrit	0.97382	0.842728	1.12531	0.0747082	-0.359621	0.719131	193	6495	6688	0.143192	respiratory
ALL	Breast cancer [female]	Increased inflammation	ALLBreast cancer [female]Increased inflammation	0.988	0.925056	1.05523	0.0334852	-0.359459	0.719252	1056	27506	28562	0.143119	neoplasms
AMR	Anxiety disorders	Reduced blood volume	AMRAnxiety disordersReduced blood volume	0.986283	0.91472	1.06345	0.0399331	-0.359373	0.719316	951	2814	3765	0.14308	mental disorders
AMR	Intervertebral disc disorders	Reduced inflammation	AMRIntervertebral disc disordersReduced inflammation	0.974296	0.84529	1.12299	0.0750836	-0.359326	0.719351	200	4355	4555	0.143059	musculoskeletal
ALL	Protein-calorie malnutrition	Increased blood volume	ALLProtein-calorie malnutritionIncreased blood volume	1.01719	0.926882	1.11629	0.0475314	0.359257	0.719402	527	19471	19998	0.143028	endocrine/metabolic
EUR	Obstructive sleep apnea	Reduced hematocrit	EURObstructive sleep apneaReduced hematocrit	0.979452	0.874557	1.09693	0.0556186	-0.359239	0.719416	329	5886	6215	0.14302	neurological
EUR	Abnormal mammogram	Reduced inflammation	EURAbnormal mammogramReduced inflammation	0.964894	0.793953	1.17264	0.0981873	-0.359202	0.719444	109	6543	6652	0.143003	genitourinary
ALL	Postmenopausal bleeding	Reduced blood volume	ALLPostmenopausal bleedingReduced blood volume	0.980913	0.882998	1.08969	0.0536148	-0.359172	0.719467	419	24265	24684	0.142989	genitourinary
AMR	Chronic sinusitis	Reduced inflammation	AMRChronic sinusitisReduced inflammation	0.977232	0.861805	1.10812	0.0659934	-0.359119	0.719506	267	3302	3569	0.142965	respiratory
ALL	Neuralgia, neuritis, and radiculitis NOS	Reduced inflammation	ALLNeuralgia, neuritis, and radiculitis NOSReduced inflammation	0.983667	0.899086	1.0762	0.0457235	-0.359001	0.719594	597	25000	25597	0.142912	symptoms
AFR	Disorders of lipoid metabolism	Reduced lipids	AFRDisorders of lipoid metabolismReduced lipids	0.988768	0.929635	1.05166	0.0331347	-0.358988	0.719604	1945	3229	5174	0.142907	endocrine/metabolic
EUR	Colorectal cancer	Reduced blood volume	EURColorectal cancerReduced blood volume	1.02779	0.884857	1.19382	0.079004	0.358825	0.719726	189	6386	6575	0.142833	neoplasms
AMR	T2_DIABETES_CASE_CONTROL	Increased body mass	AMRT2_DIABETES_CASE_CONTROLIncreased body mass	1.01276	0.944963	1.08543	0.0384484	0.358762	0.719773	1580	3055	4635	0.142804	Phetypes
ALL	Other disorders of bone and cartilage	Increased blood volume	ALLOther disorders of bone and cartilageIncreased blood volume	1.00982	0.957287	1.06524	0.0272549	0.358556	0.719928	1808	24612	26420	0.142711	musculoskeletal
AFR	Epilepsy, recurrent seizures, convulsions	Reduced lipids	AFREpilepsy, recurrent seizures, convulsionsReduced lipids	0.974065	0.843671	1.12461	0.0775166	-0.358365	0.72007	193	4746	4939	0.142625	neurological
ALL	Open-angle glaucoma	Reduced lipids	ALLOpen-angle glaucomaReduced lipids	1.0235	0.901382	1.16217	0.0648639	0.358354	0.720078	263	25737	26000	0.14262	sense organs
ALL	Other biliary tract disease	Increased body mass	ALLOther biliary tract diseaseIncreased body mass	1.02495	0.895717	1.17282	0.0688467	0.358343	0.720087	287	28608	28895	0.142615	digestive
AFR	Chronic Kidney Disease, Stage IV	Reduced blood volume	AFRChronic Kidney Disease, Stage IVReduced blood volume	0.97363	0.841173	1.12694	0.0834501	-0.35818	0.720209	204	4024	4228	0.142541	genitourinary
EUR	Disorders of mineral metabolism	Increased body mass	EURDisorders of mineral metabolismIncreased body mass	1.02625	0.890579	1.18258	0.0789026	0.358127	0.720248	204	6807	7011	0.142518	endocrine/metabolic
ALL	Diseases of the oral soft tissues, excluding lesions specific for gingiva and tongue	Increased inflammation	ALLDiseases of the oral soft tissues, excluding lesions specific for gingiva and tongueIncreased inflammation	0.979114	0.872297	1.09901	0.0589303	-0.358126	0.720249	293	28633	28926	0.142518	digestive
AFR	Degeneration of macula and posterior pole of retina	Increased blood volume	AFRDegeneration of macula and posterior pole of retinaIncreased blood volume	1.03366	0.862301	1.23908	0.0974417	0.358008	0.720337	123	4397	4520	0.142464	sense organs
ALL	Staphylococcus infections	Increased inflammation	ALLStaphylococcus infectionsIncreased inflammation	0.967063	0.805019	1.16173	0.0939655	-0.357917	0.720406	114	27678	27792	0.142423	infectious diseases
ALL	Umbilical hernia	Increased blood volume	ALLUmbilical herniaIncreased blood volume	1.02191	0.907524	1.15072	0.0605588	0.357881	0.720432	311	28052	28363	0.142407	digestive
AMR	Menopausal and postmenopausal disorders	Reduced inflammation	AMRMenopausal and postmenopausal disordersReduced inflammation	1.02414	0.898701	1.16709	0.0687951	0.357828	0.720472	259	4022	4281	0.142383	genitourinary
AFR	Renal dialysis	Increased body mass	AFRRenal dialysisIncreased body mass	0.973431	0.839913	1.12817	0.104562	-0.357753	0.720528	200	4024	4224	0.142349	genitourinary
ALL	Other immunological findings	Reduced inflammation	ALLOther immunological findingsReduced inflammation	0.989409	0.933339	1.04885	0.0298081	-0.357702	0.720566	1445	27767	29212	0.142326	endocrine/metabolic
EUR	Conjunctivitis, infectious	Increased inflammation	EURConjunctivitis, infectiousIncreased inflammation	0.964822	0.79288	1.17405	0.114789	-0.35762	0.720628	100	6389	6489	0.142289	sense organs
ALL	Fracture of ankle and foot	Increased hematocrit	ALLFracture of ankle and footIncreased hematocrit	1.02931	0.878587	1.20589	0.0810405	0.357619	0.720629	174	26889	27063	0.142288	injuries & poisonings
ALL	Hypertrophy of breast (Gynecomastia)	Reduced hematocrit	ALLHypertrophy of breast (Gynecomastia)Reduced hematocrit	0.97177	0.83058	1.13696	0.0799112	-0.357497	0.72072	210	25837	26047	0.142234	genitourinary
AMR	Disorders of parathyroid gland	Reduced lipids	AMRDisorders of parathyroid glandReduced lipids	0.964301	0.790052	1.17698	0.103415	-0.357484	0.72073	100	4665	4765	0.142228	endocrine/metabolic
EUR	Chemotherapy	Increased body mass	EURChemotherapyIncreased body mass	1.02499	0.895193	1.1736	0.0754247	0.357245	0.720909	224	6506	6730	0.14212	neoplasms
AMR	Musculoskeletal symptoms referable to limbs	Reduced inflammation	AMRMusculoskeletal symptoms referable to limbsReduced inflammation	0.976898	0.859304	1.11058	0.0677706	-0.35717	0.720964	253	4439	4692	0.142086	symptoms
AFR	Calculus of kidney	Increased urate	AFRCalculus of kidneyIncreased urate	1.03428	0.859642	1.24439	0.113506	0.35716	0.720972	116	5291	5407	0.142081	genitourinary
ALL	Carditis	Increased blood volume	ALLCarditisIncreased blood volume	0.975462	0.85106	1.11805	0.0696328	-0.356912	0.721157	235	28919	29154	0.14197	circulatory system
ALL	Chronic venous insufficiency [CVI]	Reduced lipids	ALLChronic venous insufficiency [CVI]Reduced lipids	0.987215	0.919866	1.0595	0.0360982	-0.356912	0.721158	892	24761	25653	0.14197	circulatory system
AMR	Cardiac conduction disorders	Increased body mass	AMRCardiac conduction disordersIncreased body mass	0.976879	0.859096	1.11081	0.0715376	-0.356853	0.721202	279	3793	4072	0.141943	circulatory system
ALL	Allergic reaction to food	Increased blood volume	ALLAllergic reaction to foodIncreased blood volume	0.985522	0.909639	1.06773	0.0408932	-0.356755	0.721275	939	23580	24519	0.141899	injuries & poisonings
ALL	Irritable Bowel Syndrome	Reduced lipids	ALLIrritable Bowel SyndromeReduced lipids	0.980633	0.880721	1.09188	0.0547325	-0.356703	0.721314	366	22185	22551	0.141875	digestive
AMR	Urinary tract infection	Increased inflammation	AMRUrinary tract infectionIncreased inflammation	0.981696	0.88687	1.08666	0.0559498	-0.356439	0.721512	444	3947	4391	0.141757	genitourinary
EUR	Abnormality of gait	Increased hematocrit	EURAbnormality of gaitIncreased hematocrit	0.979602	0.874595	1.09722	0.0587232	-0.356246	0.721656	338	6356	6694	0.14167	neurological
ALL	Syncope and collapse	Reduced blood volume	ALLSyncope and collapseReduced blood volume	0.987448	0.921126	1.05854	0.0354759	-0.356095	0.721769	953	28160	29113	0.141602	symptoms
AMR	Congestive heart failure; nonhypertensive	Increased blood volume	AMRCongestive heart failure; nonhypertensiveIncreased blood volume	0.979801	0.875697	1.09628	0.0602246	-0.356039	0.721811	359	4322	4681	0.141576	circulatory system
ALL	Pyelonephritis	Increased urate	ALLPyelonephritisIncreased urate	0.970984	0.82564	1.14191	0.0822831	-0.355918	0.721902	185	24445	24630	0.141522	genitourinary
EUR	Multiple sclerosis	Increased hematocrit	EURMultiple sclerosisIncreased hematocrit	1.03184	0.868183	1.22635	0.0895073	0.355754	0.722025	134	6393	6527	0.141448	neurological
AMR	Displacement of intervertebral disc	Increased blood volume	AMRDisplacement of intervertebral discIncreased blood volume	0.967068	0.804146	1.163	0.0985585	-0.355751	0.722027	118	4355	4473	0.141447	musculoskeletal
ALL	Pneumonia	Increased hematocrit	ALLPneumoniaIncreased hematocrit	1.01155	0.949523	1.07763	0.0322843	0.355722	0.722049	1137	26102	27239	0.141433	respiratory
AFR	Noninflammatory female genital disorders	Increased blood volume	AFRNoninflammatory female genital disordersIncreased blood volume	1.02022	0.913666	1.1392	0.0595201	0.355666	0.722091	389	4649	5038	0.141408	genitourinary
AMR	Malaise and fatigue	Increased body mass	AMRMalaise and fatigueIncreased body mass	0.984744	0.904734	1.07183	0.047056	-0.355573	0.72216	669	3802	4471	0.141366	symptoms
EUR	Disorders of vitreous body	Increased blood volume	EURDisorders of vitreous bodyIncreased blood volume	1.03096	0.871418	1.21971	0.0939816	0.355434	0.722264	143	6471	6614	0.141304	sense organs
AFR	Sciatica	Increased hematocrit	AFRSciaticaIncreased hematocrit	1.0211	0.91001	1.14576	0.0660053	0.355351	0.722327	322	4371	4693	0.141266	symptoms
EUR	HIV infection, symptomatic	Increased body mass	EURHIV infection, symptomaticIncreased body mass	0.980791	0.881263	1.09156	0.059567	-0.35528	0.72238	381	5581	5962	0.141234	infectious diseases
ALL	Cholecystitis without cholelithiasis	Increased body mass	ALLCholecystitis without cholelithiasisIncreased body mass	1.03335	0.862249	1.23841	0.0924727	0.355222	0.722423	159	28608	28767	0.141208	digestive
EUR	Psoriasis vulgaris	Increased blood volume	EURPsoriasis vulgarisIncreased blood volume	1.03194	0.867571	1.22745	0.0969861	0.355155	0.722474	134	5890	6024	0.141178	dermatologic
ALL	Hypotension NOS	Reduced hematocrit	ALLHypotension NOSReduced hematocrit	1.02532	0.893143	1.17706	0.0703974	0.355109	0.722508	262	27721	27983	0.141157	circulatory system
AMR	Chronic venous insufficiency [CVI]	Increased urate	AMRChronic venous insufficiency [CVI]Increased urate	0.974296	0.843857	1.1249	0.0790005	-0.355088	0.722524	207	3987	4194	0.141148	circulatory system
ALL	Conjunctivitis, infectious	Increased hematocrit	ALLConjunctivitis, infectiousIncreased hematocrit	0.985425	0.908691	1.06864	0.0414509	-0.35497	0.722612	666	25520	26186	0.141095	sense organs
EUR	Conjunctivitis, infectious	Reduced inflammation	EURConjunctivitis, infectiousReduced inflammation	0.964241	0.788615	1.17898	0.100703	-0.354969	0.722613	100	6389	6489	0.141094	sense organs
AFR	Ill-defined descriptions and complications of heart disease	Reduced blood volume	AFRIll-defined descriptions and complications of heart diseaseReduced blood volume	1.03018	0.874174	1.21404	0.094071	0.354939	0.722636	152	4578	4730	0.141081	circulatory system
AFR	Depression	Reduced hematocrit	AFRDepressionReduced hematocrit	1.01368	0.940385	1.0927	0.0524281	0.354907	0.722659	877	3281	4158	0.141067	mental disorders
AMR	Iron deficiency anemias	Increased inflammation	AMRIron deficiency anemiasIncreased inflammation	1.01911	0.917924	1.13145	0.0574301	0.354811	0.722731	416	3635	4051	0.141023	hematopoietic
ALL	CAD_CASE_CONTROL	Increased urate	ALLCAD_CASE_CONTROLIncreased urate	0.993988	0.961412	1.02767	0.0169595	-0.354655	0.722848	6857	21077	27934	0.140953	Phetypes
AMR	Postnasal drip	Increased urate	AMRPostnasal dripIncreased urate	0.96408	0.787604	1.1801	0.11006	-0.35462	0.722874	101	3302	3403	0.140937	respiratory
ALL	Sprains and strains	Reduced blood volume	ALLSprains and strainsReduced blood volume	1.02052	0.912093	1.14185	0.0571574	0.354496	0.722967	352	28056	28408	0.140881	injuries & poisonings
ALL	Peptic ulcer, site unspecified	Reduced lipids	ALLPeptic ulcer, site unspecifiedReduced lipids	1.02193	0.906381	1.15222	0.0612465	0.354395	0.723043	292	29513	29805	0.140836	digestive
AFR	Other venous embolism and thrombosis	Increased blood volume	AFROther venous embolism and thrombosisIncreased blood volume	1.02455	0.895934	1.17163	0.072568	0.354378	0.723056	228	4399	4627	0.140828	circulatory system
AMR	Rash and other nonspecific skin eruption	Increased body mass	AMRRash and other nonspecific skin eruptionIncreased body mass	1.0168	0.92723	1.11503	0.0513115	0.354147	0.723229	568	3470	4038	0.140724	dermatologic
EUR	Thyrotoxicosis with or without goiter	Reduced hematocrit	EURThyrotoxicosis with or without goiterReduced hematocrit	1.03044	0.872829	1.21651	0.0818934	0.354045	0.723305	146	5315	5461	0.140679	endocrine/metabolic
EUR	Osteoarthrosis	Increased blood volume	EUROsteoarthrosisIncreased blood volume	1.01548	0.932694	1.10561	0.047404	0.353987	0.723349	638	6172	6810	0.140652	musculoskeletal
AFR	ZOSTER_CASE_CONTROL	Reduced hematocrit	AFRZOSTER_CASE_CONTROLReduced hematocrit	0.967333	0.804762	1.16274	0.128162	-0.353791	0.723495	126	2022	2148	0.140564	Phetypes
AMR	Adjustment reaction	Increased inflammation	AMRAdjustment reactionIncreased inflammation	1.03028	0.873346	1.21541	0.0913073	0.353769	0.723512	165	2814	2979	0.140554	mental disorders
ALL	Cellulitis and abscess of leg, except foot	Reduced blood volume	ALLCellulitis and abscess of leg, except footReduced blood volume	1.01721	0.925447	1.11806	0.0480684	0.353665	0.72359	507	25770	26277	0.140508	dermatologic
AFR	Insulin pump user	Increased hematocrit	AFRInsulin pump userIncreased hematocrit	0.979348	0.872361	1.09946	0.0661233	-0.353564	0.723666	326	3451	3777	0.140462	endocrine/metabolic
ALL	Curvature of spine	Increased body mass	ALLCurvature of spineIncreased body mass	0.97399	0.841594	1.12721	0.0747065	-0.353546	0.723679	253	27645	27898	0.140454	musculoskeletal
AMR	Circulatory disease NEC	Increased inflammation	AMRCirculatory disease NECIncreased inflammation	1.03723	0.846945	1.27027	0.111434	0.353492	0.72372	103	4667	4770	0.140429	circulatory system
AFR	ZOSTER_CASE_CONTROL	Increased urate	AFRZOSTER_CASE_CONTROLIncreased urate	0.967369	0.804789	1.16279	0.112711	-0.353376	0.723807	126	2022	2148	0.140377	Phetypes
EUR	ZOSTER_CASE_CONTROL	Increased blood volume	EURZOSTER_CASE_CONTROLIncreased blood volume	1.03136	0.869021	1.22402	0.0954682	0.353355	0.723823	143	2402	2545	0.140368	Phetypes
ALL	Atrioventricular block, complete	Increased body mass	ALLAtrioventricular block, completeIncreased body mass	1.0352	0.854406	1.25425	0.0982407	0.353234	0.723913	142	22771	22913	0.140314	circulatory system
AFR	Cough	Increased urate	AFRCoughIncreased urate	1.01473	0.935638	1.1005	0.0503366	0.353098	0.724015	800	2903	3703	0.140252	respiratory
AMR	Other abnormal blood chemistry	Reduced hematocrit	AMROther abnormal blood chemistryReduced hematocrit	0.979628	0.873816	1.09825	0.0619219	-0.352932	0.724139	330	4408	4738	0.140178	symptoms
EUR	Osteoarthritis; localized	Reduced blood volume	EUROsteoarthritis; localizedReduced blood volume	1.01798	0.92204	1.12391	0.0521829	0.352875	0.724182	458	6172	6630	0.140152	musculoskeletal
ALL	Inflammation of eyelids	Reduced blood volume	ALLInflammation of eyelidsReduced blood volume	1.0184	0.920319	1.12693	0.0516113	0.352862	0.724192	432	25520	25952	0.140146	sense organs
ALL	Memory loss	Increased urate	ALLMemory lossIncreased urate	0.985557	0.909044	1.06851	0.041147	-0.352848	0.724203	778	26780	27558	0.14014	mental disorders
ALL	Acute upper respiratory infections of multiple or unspecified sites	Increased blood volume	ALLAcute upper respiratory infections of multiple or unspecified sitesIncreased blood volume	0.992769	0.953533	1.03362	0.0205794	-0.352741	0.724282	3223	21977	25200	0.140092	respiratory
AMR	Cardiac dysrhythmias	Reduced lipids	AMRCardiac dysrhythmiasReduced lipids	0.985331	0.907658	1.06965	0.0424708	-0.352738	0.724285	725	3793	4518	0.140091	circulatory system
ALL	Hypoglycemia	Increased hematocrit	ALLHypoglycemiaIncreased hematocrit	1.02403	0.897445	1.16846	0.067787	0.352687	0.724323	259	18983	19242	0.140068	endocrine/metabolic
AFR	Peripheral vascular disease	Reduced inflammation	AFRPeripheral vascular diseaseReduced inflammation	1.01867	0.919137	1.12899	0.0701673	0.352669	0.724336	465	4592	5057	0.14006	circulatory system
AMR	Pruritus and related conditions	Reduced blood volume	AMRPruritus and related conditionsReduced blood volume	1.02464	0.894996	1.17305	0.071173	0.352625	0.724369	225	4690	4915	0.14004	dermatologic
AMR	Symptoms involving cardiovascular system	Increased blood volume	AMRSymptoms involving cardiovascular systemIncreased blood volume	0.967401	0.804637	1.16309	0.0990631	-0.352607	0.724383	117	4322	4439	0.140032	circulatory system
AMR	Viral hepatitis C	Increased urate	AMRViral hepatitis CIncreased urate	1.01756	0.923712	1.12094	0.0525988	0.352583	0.724401	526	3483	4009	0.140021	infectious diseases
AFR	Abnormal involuntary movements	Reduced blood volume	AFRAbnormal involuntary movementsReduced blood volume	0.971729	0.828531	1.13968	0.0910262	-0.352575	0.724407	161	4457	4618	0.140017	neurological
AMR	Chronic pharyngitis and nasopharyngitis	Increased hematocrit	AMRChronic pharyngitis and nasopharyngitisIncreased hematocrit	0.975281	0.848592	1.12088	0.0717851	-0.35255	0.724426	218	3302	3520	0.140006	respiratory
AMR	Heart failure with reduced EF [Systolic or combined heart failure]	Increased urate	AMRHeart failure with reduced EF [Systolic or combined heart failure]Increased urate	0.973497	0.838454	1.13029	0.0824054	-0.352541	0.724433	191	4322	4513	0.140002	circulatory system
ALL	Hyperlipidemia	Increased urate	ALLHyperlipidemiaIncreased urate	1.00537	0.975871	1.03576	0.0152169	0.352465	0.72449	10095	17934	28029	0.139968	endocrine/metabolic
ALL	Cervical radiculitis	Increased inflammation	ALLCervical radiculitisIncreased inflammation	0.987305	0.919594	1.06	0.0363195	-0.352454	0.724498	809	25000	25809	0.139963	symptoms
AFR	Allergies, other	Increased urate	AFRAllergies, otherIncreased urate	0.972899	0.835016	1.13355	0.0929703	-0.352353	0.724574	176	4328	4504	0.139917	injuries & poisonings
EUR	Dizziness and giddiness (Light-headedness and vertigo)	Reduced inflammation	EURDizziness and giddiness (Light-headedness and vertigo)Reduced inflammation	0.978814	0.868867	1.10267	0.0598251	-0.352239	0.724659	301	6476	6777	0.139866	sense organs
ALL	Abnormal mammogram	Increased urate	ALLAbnormal mammogramIncreased urate	0.98787	0.922996	1.0573	0.034573	-0.352157	0.724721	1155	25837	26992	0.139829	genitourinary
ALL	Other disorders of cervical region	Increased blood volume	ALLOther disorders of cervical regionIncreased blood volume	1.03228	0.864926	1.23201	0.0902699	0.352029	0.724817	139	25780	25919	0.139772	musculoskeletal
AFR	Sensorineural hearing loss	Increased blood volume	AFRSensorineural hearing lossIncreased blood volume	0.973886	0.840455	1.1285	0.079381	-0.351967	0.724863	188	4896	5084	0.139744	sense organs
AFR	Dermatophytosis / Dermatomycosis	Increased body mass	AFRDermatophytosis / DermatomycosisIncreased body mass	0.983858	0.898606	1.0772	0.0637342	-0.351905	0.72491	566	4017	4583	0.139716	infectious diseases
ALL	Gonococcal infections	Increased body mass	ALLGonococcal infectionsIncreased body mass	0.96178	0.774131	1.19492	0.110856	-0.351902	0.724912	108	29104	29212	0.139715	infectious diseases
EUR	Type 2 diabetes	Increased urate	EURType 2 diabetesIncreased urate	0.985098	0.906052	1.07104	0.0450968	-0.351816	0.724976	648	5772	6420	0.139676	endocrine/metabolic
AMR	Inflammatory and toxic neuropathy	Increased blood volume	AMRInflammatory and toxic neuropathyIncreased blood volume	0.971084	0.824599	1.14359	0.0877422	-0.351714	0.725053	153	4783	4936	0.139631	neurological
AFR	Abnormal mammogram	Reduced lipids	AFRAbnormal mammogramReduced lipids	0.978675	0.867887	1.10361	0.0649539	-0.351668	0.725087	308	4564	4872	0.13961	genitourinary
ALL	Other paralytic syndromes	Increased blood volume	ALLOther paralytic syndromesIncreased blood volume	1.02723	0.88438	1.19315	0.0763663	0.351635	0.725112	194	26639	26833	0.139595	neurological
EUR	Dermatophytosis of nail	Reduced lipids	EURDermatophytosis of nailReduced lipids	0.968174	0.808439	1.15947	0.0946275	-0.351581	0.725152	127	6451	6578	0.139571	infectious diseases
EUR	Acute upper respiratory infections of multiple or unspecified sites	Increased blood volume	EURAcute upper respiratory infections of multiple or unspecified sitesIncreased blood volume	0.981989	0.887348	1.08672	0.0563355	-0.351518	0.7252	400	5900	6300	0.139542	respiratory
ALL	Epilepsy, recurrent seizures, convulsions	Reduced hematocrit	ALLEpilepsy, recurrent seizures, convulsionsReduced hematocrit	0.985252	0.906921	1.07035	0.0423306	-0.35151	0.725206	772	26639	27411	0.139539	neurological
ALL	Chronic fatigue syndrome	Reduced lipids	ALLChronic fatigue syndromeReduced lipids	0.977198	0.859257	1.11133	0.0657355	-0.351494	0.725217	252	23018	23270	0.139532	symptoms
AFR	Disorders resulting from impaired renal function	Increased inflammation	AFRDisorders resulting from impaired renal functionIncreased inflammation	1.03498	0.854406	1.25371	0.0857317	0.351453	0.725249	118	4024	4142	0.139513	genitourinary
AFR	Pneumonia	Reduced lipids	AFRPneumoniaReduced lipids	1.02365	0.898538	1.16618	0.0700761	0.351446	0.725254	246	4643	4889	0.13951	respiratory
AFR	Excessive or frequent menstruation	Increased body mass	AFRExcessive or frequent menstruationIncreased body mass	0.97168	0.827828	1.14053	0.112615	-0.351429	0.725267	175	4216	4391	0.139502	genitourinary
ALL	Other conditions or status of the mother complicating pregnancy, childbirth, or the puerperium	Increased urate	ALLOther conditions or status of the mother complicating pregnancy, childbirth, or the puerperiumIncreased urate	1.02639	0.887603	1.18688	0.0740808	0.351406	0.725284	236	29604	29840	0.139492	pregnancy complications
EUR	Chronic sinusitis	Reduced lipids	EURChronic sinusitisReduced lipids	0.979999	0.875544	1.09692	0.059098	-0.351337	0.725336	330	5163	5493	0.139461	respiratory
EUR	Iron deficiency anemias	Increased blood volume	EURIron deficiency anemiasIncreased blood volume	1.02441	0.895399	1.17201	0.0748854	0.351195	0.725442	227	5943	6170	0.139397	hematopoietic
ALL	Diseases of the oral soft tissues, excluding lesions specific for gingiva and tongue	Reduced blood volume	ALLDiseases of the oral soft tissues, excluding lesions specific for gingiva and tongueReduced blood volume	1.02221	0.904227	1.15559	0.0625843	0.351083	0.725526	293	28633	28926	0.139347	digestive
ALL	Acidosis	Reduced lipids	ALLAcidosisReduced lipids	0.97365	0.838711	1.1303	0.0763233	-0.350827	0.725718	188	25948	26136	0.139232	endocrine/metabolic
ALL	Regional enteritis	Increased body mass	ALLRegional enteritisIncreased body mass	1.0212	0.908242	1.14821	0.0598718	0.350784	0.72575	369	22185	22554	0.139213	digestive
AFR	Other headache syndromes	Reduced inflammation	AFROther headache syndromesReduced inflammation	1.01967	0.914527	1.13689	0.0743924	0.350751	0.725775	375	4502	4877	0.139198	neurological
ALL	Other anemias	Reduced blood volume	ALLOther anemiasReduced blood volume	0.993591	0.958522	1.02994	0.0182791	-0.350735	0.725787	4501	21861	26362	0.139191	hematopoietic
ALL	Tension headache	Reduced lipids	ALLTension headacheReduced lipids	1.03045	0.871327	1.21862	0.0857344	0.350459	0.725994	152	18901	19053	0.139067	mental disorders
ALL	Benign neoplasm of skin	Reduced hematocrit	ALLBenign neoplasm of skinReduced hematocrit	1.01449	0.936086	1.09945	0.0411537	0.350456	0.725997	669	27301	27970	0.139065	neoplasms
ALL	Other biliary tract disease	Increased hematocrit	ALLOther biliary tract diseaseIncreased hematocrit	1.02213	0.904327	1.15529	0.0625833	0.35039	0.726046	287	28608	28895	0.139036	digestive
ALL	Other local infections of skin and subcutaneous tissue	Reduced lipids	ALLOther local infections of skin and subcutaneous tissueReduced lipids	1.02352	0.898729	1.16563	0.0663444	0.350386	0.726049	251	25770	26021	0.139034	dermatologic
EUR	Enthesopathy	Increased blood volume	EUREnthesopathyIncreased blood volume	0.973482	0.837571	1.13145	0.0838115	-0.350297	0.726116	178	5983	6161	0.138994	musculoskeletal
AMR	Bacterial infection NOS	Reduced blood volume	AMRBacterial infection NOSReduced blood volume	1.03256	0.86306	1.23534	0.0944313	0.350209	0.726182	123	4678	4801	0.138955	infectious diseases
ALL	Lack of coordination	Increased blood volume	ALLLack of coordinationIncreased blood volume	0.970231	0.819153	1.14917	0.0863423	-0.349942	0.726383	152	25373	25525	0.138835	neurological
ALL	Vitamin D deficiency	Reduced blood volume	ALLVitamin D deficiencyReduced blood volume	1.00541	0.975501	1.03623	0.015383	0.349925	0.726395	6791	19471	26262	0.138827	endocrine/metabolic
AMR	Overweight, obesity and other hyperalimentation	Increased inflammation	AMROverweight, obesity and other hyperalimentationIncreased inflammation	1.01179	0.947499	1.08043	0.0363323	0.349813	0.726479	1358	3226	4584	0.138777	endocrine/metabolic
AFR	Emphysema	Reduced inflammation	AFREmphysemaReduced inflammation	1.03813	0.841751	1.28031	0.142669	0.34974	0.726534	101	4018	4119	0.138744	respiratory
ALL	Adrenal hypofunction	Increased urate	ALLAdrenal hypofunctionIncreased urate	1.02758	0.882241	1.19686	0.0777025	0.349649	0.726602	201	26853	27054	0.138703	endocrine/metabolic
AFR	Other nonmalignant breast conditions	Reduced blood volume	AFROther nonmalignant breast conditionsReduced blood volume	0.967463	0.803671	1.16463	0.105957	-0.349529	0.726692	115	5220	5335	0.13865	genitourinary
AFR	Chronic pharyngitis and nasopharyngitis	Reduced hematocrit	AFRChronic pharyngitis and nasopharyngitisReduced hematocrit	1.02545	0.890633	1.18068	0.0984623	0.349492	0.72672	203	3579	3782	0.138633	respiratory
ALL	Macular puckering of retina	Increased urate	ALLMacular puckering of retinaIncreased urate	0.977418	0.859789	1.11114	0.065254	-0.34913	0.726992	298	25375	25673	0.138471	sense organs
ALL	Osteoarthrosis	Increased hematocrit	ALLOsteoarthrosisIncreased hematocrit	1.00651	0.970512	1.04384	0.0185636	0.349091	0.727021	4531	23720	28251	0.138453	musculoskeletal
EUR	Shortness of breath	Increased body mass	EURShortness of breathIncreased body mass	1.01305	0.94191	1.08957	0.0405317	0.349041	0.727059	945	4921	5866	0.13843	respiratory
AFR	Chronic ulcer of skin	Increased hematocrit	AFRChronic ulcer of skinIncreased hematocrit	0.976276	0.853141	1.11718	0.0770607	-0.34904	0.727059	223	5172	5395	0.13843	dermatologic
ALL	Nontoxic nodular goiter	Reduced hematocrit	ALLNontoxic nodular goiterReduced hematocrit	1.00976	0.956146	1.06639	0.0281435	0.349037	0.727062	1776	23670	25446	0.138429	endocrine/metabolic
ALL	Renal failure NOS	Increased body mass	ALLRenal failure NOSIncreased body mass	0.966593	0.79868	1.16981	0.0976924	-0.348996	0.727092	157	24130	24287	0.138411	genitourinary
AMR	Substance addiction and disorders	Increased urate	AMRSubstance addiction and disordersIncreased urate	1.02443	0.894541	1.17318	0.0738546	0.348942	0.727133	245	4014	4259	0.138386	mental disorders
AMR	Acute pharyngitis	Reduced hematocrit	AMRAcute pharyngitisReduced hematocrit	1.02533	0.89091	1.18004	0.0763978	0.348914	0.727154	217	3465	3682	0.138374	respiratory
ALL	Myalgia and myositis unspecified	Reduced inflammation	ALLMyalgia and myositis unspecifiedReduced inflammation	0.983826	0.897714	1.0782	0.0468428	-0.348905	0.72716	564	29536	30100	0.13837	symptoms
EUR	Gastrointestinal hemorrhage	Increased urate	EURGastrointestinal hemorrhageIncreased urate	0.977007	0.857238	1.11351	0.070524	-0.348618	0.727376	236	6458	6694	0.138241	digestive
AMR	Ill-defined descriptions and complications of heart disease	Increased blood volume	AMRIll-defined descriptions and complications of heart diseaseIncreased blood volume	0.973613	0.837645	1.13165	0.0809158	-0.348441	0.727509	181	4322	4503	0.138161	circulatory system
AFR	Hemorrhoids	Increased body mass	AFRHemorrhoidsIncreased body mass	0.974199	0.840971	1.12853	0.10438	-0.34839	0.727548	192	4399	4591	0.138139	circulatory system
AFR	Acquired toe deformities	Reduced hematocrit	AFRAcquired toe deformitiesReduced hematocrit	0.966241	0.796431	1.17226	0.134161	-0.34826	0.727645	110	4861	4971	0.13808	musculoskeletal
AFR	Other hypertrophic and atrophic conditions of skin	Reduced hematocrit	AFROther hypertrophic and atrophic conditions of skinReduced hematocrit	1.02872	0.87714	1.20649	0.110992	0.348149	0.727728	155	4909	5064	0.138031	dermatologic
AFR	Essential hypertension	Increased body mass	AFREssential hypertensionIncreased body mass	0.988759	0.927794	1.05373	0.0449866	-0.348146	0.72773	2914	2325	5239	0.13803	circulatory system
AFR	Insulin pump user	Increased urate	AFRInsulin pump userIncreased urate	1.02101	0.908184	1.14786	0.0718955	0.348074	0.727785	326	3451	3777	0.137997	endocrine/metabolic
ALL	Hypotension NOS	Increased urate	ALLHypotension NOSIncreased urate	1.02434	0.894596	1.1729	0.0689376	0.348042	0.727808	262	27721	27983	0.137983	circulatory system
AMR	Swelling of limb	Increased urate	AMRSwelling of limbIncreased urate	1.02793	0.880202	1.20046	0.0850943	0.348042	0.727809	176	4439	4615	0.137983	symptoms
ALL	Other local infections of skin and subcutaneous tissue	Reduced blood volume	ALLOther local infections of skin and subcutaneous tissueReduced blood volume	1.02403	0.895846	1.17056	0.0679703	0.348026	0.727821	251	25770	26021	0.137975	dermatologic
AFR	Pain in joint	Reduced lipids	AFRPain in jointReduced lipids	0.988822	0.928147	1.05346	0.0341009	-0.347925	0.727897	1536	3029	4565	0.13793	musculoskeletal
EUR	Stiffness of joint	Increased hematocrit	EURStiffness of jointIncreased hematocrit	0.970381	0.819146	1.14954	0.087783	-0.347823	0.727973	139	6744	6883	0.137885	musculoskeletal
AMR	ZOSTER_CASE_CONTROL	Reduced lipids	AMRZOSTER_CASE_CONTROLReduced lipids	1.02898	0.875966	1.20871	0.0839586	0.347754	0.728025	169	1850	2019	0.137854	Phetypes
AMR	Edema	Increased blood volume	AMREdemaIncreased blood volume	0.980633	0.878272	1.09492	0.0593012	-0.347706	0.728061	360	4426	4786	0.137832	symptoms
ALL	Skin cancer	Increased inflammation	ALLSkin cancerIncreased inflammation	0.98236	0.888577	1.08604	0.0509241	-0.347649	0.728104	506	28878	29384	0.137807	neoplasms
ALL	Otalgia	Increased blood volume	ALLOtalgiaIncreased blood volume	1.02351	0.897824	1.16679	0.0669152	0.347634	0.728115	253	27832	28085	0.1378	sense organs
AFR	Cerebral artery occlusion, with cerebral infarction	Increased hematocrit	AFRCerebral artery occlusion, with cerebral infarctionIncreased hematocrit	0.978425	0.865205	1.10646	0.0702097	-0.347609	0.728134	280	4946	5226	0.137789	circulatory system
ALL	Other nutritional deficiency	Reduced blood volume	ALLOther nutritional deficiencyReduced blood volume	1.03139	0.866408	1.2278	0.088525	0.347568	0.728165	148	19471	19619	0.13777	endocrine/metabolic
EUR	Sciatica	Reduced blood volume	EURSciaticaReduced blood volume	0.969177	0.812285	1.15637	0.0930299	-0.347471	0.728237	129	6286	6415	0.137727	symptoms
AMR	Vitamin D deficiency	Increased hematocrit	AMRVitamin D deficiencyIncreased hematocrit	1.01237	0.944519	1.0851	0.0359387	0.347396	0.728294	1180	3313	4493	0.137693	endocrine/metabolic
AMR	Tobacco use disorder	Increased hematocrit	AMRTobacco use disorderIncreased hematocrit	0.984323	0.90037	1.0761	0.0455801	-0.347386	0.728302	613	4014	4627	0.137689	mental disorders
EUR	Retention of urine	Increased hematocrit	EURRetention of urineIncreased hematocrit	1.03549	0.850454	1.26078	0.102128	0.34722	0.728426	106	5775	5881	0.137614	genitourinary
ALL	Noninflammatory disorders of ovary, fallopian tube, and broad ligament	Reduced lipids	ALLNoninflammatory disorders of ovary, fallopian tube, and broad ligamentReduced lipids	0.965195	0.79024	1.17888	0.102068	-0.347172	0.728462	103	26670	26773	0.137593	genitourinary
ALL	Other disorders of the kidney and ureters	Reduced blood volume	ALLOther disorders of the kidney and uretersReduced blood volume	1.01071	0.951715	1.07336	0.0306294	0.34716	0.728471	1363	24130	25493	0.137588	genitourinary
AMR	Peripheral enthesopathies and allied syndromes	Reduced inflammation	AMRPeripheral enthesopathies and allied syndromesReduced inflammation	0.98132	0.882219	1.09155	0.0560703	-0.347156	0.728474	400	3679	4079	0.137586	musculoskeletal
EUR	Coronary atherosclerosis	Reduced inflammation	EURCoronary atherosclerosisReduced inflammation	0.984475	0.901221	1.07542	0.0444591	-0.347064	0.728543	691	6159	6850	0.137545	circulatory system
ALL	Benign neoplasm of other endocrine glands and related structures	Reduced hematocrit	ALLBenign neoplasm of other endocrine glands and related structuresReduced hematocrit	1.02121	0.907075	1.1497	0.0605706	0.347022	0.728575	347	29373	29720	0.137526	neoplasms
ALL	Agorophobia, social phobia, and panic disorder	Reduced hematocrit	ALLAgorophobia, social phobia, and panic disorderReduced hematocrit	1.01891	0.916592	1.13265	0.0536987	0.346984	0.728603	459	18901	19360	0.137509	mental disorders
ALL	Calculus of bile duct	Reduced inflammation	ALLCalculus of bile ductReduced inflammation	1.03201	0.863742	1.23306	0.0908719	0.346961	0.728621	146	28608	28754	0.137498	digestive
AMR	Cardiomyopathy	Reduced blood volume	AMRCardiomyopathyReduced blood volume	1.03198	0.863832	1.23286	0.0936144	0.346917	0.728653	128	4962	5090	0.137479	circulatory system
AMR	Acute renal failure	Increased body mass	AMRAcute renal failureIncreased body mass	1.02519	0.890716	1.17998	0.0781117	0.346827	0.728721	228	4003	4231	0.137438	genitourinary
AFR	Diabetes mellitus	Increased body mass	AFRDiabetes mellitusIncreased body mass	1.01165	0.94751	1.08014	0.0465367	0.346676	0.728835	1550	3451	5001	0.137371	endocrine/metabolic
ALL	Scar conditions and fibrosis of skin	Increased hematocrit	ALLScar conditions and fibrosis of skinIncreased hematocrit	1.0288	0.876194	1.20798	0.0821409	0.346567	0.728917	163	27650	27813	0.137322	dermatologic
AMR	Hemorrhoids	Increased urate	AMRHemorrhoidsIncreased urate	0.977145	0.857374	1.11365	0.0718069	-0.346551	0.728928	252	3987	4239	0.137315	circulatory system
EUR	Disorders of vitreous body	Increased hematocrit	EURDisorders of vitreous bodyIncreased hematocrit	1.03016	0.870775	1.21872	0.0867337	0.346492	0.728973	143	6471	6614	0.137288	sense organs
ALL	Chronic kidney disease, Stage I or II	Increased blood volume	ALLChronic kidney disease, Stage I or IIIncreased blood volume	1.0165	0.926638	1.11507	0.0473343	0.346467	0.728992	525	24130	24655	0.137277	genitourinary
ALL	H. pylori	Reduced blood volume	ALLH. pyloriReduced blood volume	0.972834	0.832466	1.13687	0.0793126	-0.346428	0.729021	183	27678	27861	0.13726	infectious diseases
EUR	Disorders of vitreous body	Increased inflammation	EURDisorders of vitreous bodyIncreased inflammation	1.0308	0.868201	1.22385	0.100737	0.346345	0.729083	143	6471	6614	0.137223	sense organs
AFR	Gastritis and duodenitis	Increased hematocrit	AFRGastritis and duodenitisIncreased hematocrit	1.02964	0.872757	1.21472	0.0943914	0.346305	0.729113	152	5055	5207	0.137205	digestive
ALL	Disorders of plasma protein metabolism	Increased urate	ALLDisorders of plasma protein metabolismIncreased urate	1.02367	0.896589	1.16876	0.0674947	0.345905	0.729414	273	27969	28242	0.137026	endocrine/metabolic
AFR	Allergic rhinitis	Increased urate	AFRAllergic rhinitisIncreased urate	0.985738	0.90866	1.06936	0.0501912	-0.345779	0.729509	716	3579	4295	0.13697	respiratory
ALL	Pain in joint	Increased hematocrit	ALLPain in jointIncreased hematocrit	0.994505	0.963925	1.02606	0.015905	-0.345766	0.729518	6726	19062	25788	0.136964	musculoskeletal
AMR	Heart valve disorders	Increased blood volume	AMRHeart valve disordersIncreased blood volume	0.975717	0.84878	1.12164	0.0744839	-0.345707	0.729563	210	4565	4775	0.136937	circulatory system
ALL	Other abnormality of urination	Increased blood volume	ALLOther abnormality of urinationIncreased blood volume	1.01849	0.917972	1.13	0.0531342	0.34551	0.729711	411	22273	22684	0.136849	genitourinary
ALL	Osteoarthritis; localized	Increased inflammation	ALLOsteoarthritis; localizedIncreased inflammation	0.992781	0.9528	1.03444	0.0209354	-0.345475	0.729737	2905	23720	26625	0.136833	musculoskeletal
AFR	Chemotherapy	Increased urate	AFRChemotherapyIncreased urate	0.977342	0.858126	1.11312	0.079529	-0.345301	0.729868	247	4870	5117	0.136756	neoplasms
ALL	Irregular menstrual bleeding	Reduced lipids	ALLIrregular menstrual bleedingReduced lipids	0.975681	0.848371	1.1221	0.0714636	-0.345119	0.730005	219	24265	24484	0.136674	genitourinary
ALL	Benign neoplasm of uterus	Increased inflammation	ALLBenign neoplasm of uterusIncreased inflammation	0.986427	0.912764	1.06603	0.0394819	-0.345111	0.730011	627	28163	28790	0.136671	neoplasms
ALL	Uterine leiomyoma	Increased inflammation	ALLUterine leiomyomaIncreased inflammation	0.986427	0.912764	1.06603	0.0394819	-0.345111	0.730011	627	28163	28790	0.136671	neoplasms
AMR	CAD_CASE_CONTROL	Increased body mass	AMRCAD_CASE_CONTROLIncreased body mass	0.987442	0.919048	1.06093	0.040058	-0.345067	0.730044	1314	3406	4720	0.136651	Phetypes
EUR	Rheumatoid arthritis and other inflammatory polyarthropathies	Increased inflammation	EURRheumatoid arthritis and other inflammatory polyarthropathiesIncreased inflammation	0.970149	0.816717	1.15241	0.101134	-0.345022	0.730078	131	6648	6779	0.136631	musculoskeletal
AMR	DH_CKD_CASE_CONTROL	Increased hematocrit	AMRDH_CKD_CASE_CONTROLIncreased hematocrit	1.04912	0.798925	1.37768	0.151411	0.344989	0.730102	326	79	405	0.136616	Phetypes
ALL	Acquired toe deformities	Reduced hematocrit	ALLAcquired toe deformitiesReduced hematocrit	0.979468	0.870561	1.102	0.0600566	-0.344959	0.730125	385	27645	28030	0.136603	musculoskeletal
ALL	stress incontinence, female	Increased inflammation	ALLstress incontinence, femaleIncreased inflammation	1.01841	0.918107	1.12968	0.0528089	0.344897	0.730172	408	29004	29412	0.136575	genitourinary
AMR	Asthma with exacerbation	Reduced lipids	AMRAsthma with exacerbationReduced lipids	0.977788	0.860588	1.11095	0.0665199	-0.344823	0.730227	271	3603	3874	0.136542	respiratory
ALL	Postlaminectomy syndrome	Reduced blood volume	ALLPostlaminectomy syndromeReduced blood volume	1.03123	0.86583	1.22824	0.0888658	0.344818	0.730231	146	25780	25926	0.13654	musculoskeletal
EUR	Gastrointestinal hemorrhage	Reduced hematocrit	EURGastrointestinal hemorrhageReduced hematocrit	0.977114	0.856608	1.11457	0.0644651	-0.344752	0.730281	236	6458	6694	0.13651	digestive
AFR	Sexually transmitted infections (not HIV or hepatitis)	Reduced blood volume	AFRSexually transmitted infections (not HIV or hepatitis)Reduced blood volume	1.0306	0.868284	1.22326	0.0979693	0.344705	0.730316	138	5228	5366	0.136489	infectious diseases
ALL	Dermatophytosis / Dermatomycosis	Reduced blood volume	ALLDermatophytosis / DermatomycosisReduced blood volume	0.991702	0.945799	1.03983	0.0241139	-0.344616	0.730383	2245	24089	26334	0.136449	infectious diseases
AFR	Secondary diabetes mellitus	Increased hematocrit	AFRSecondary diabetes mellitusIncreased hematocrit	0.976929	0.85544	1.11567	0.0757874	-0.344488	0.730479	241	3451	3692	0.136392	endocrine/metabolic
EUR	Psoriasis and related disorders	Reduced lipids	EURPsoriasis and related disordersReduced lipids	0.972176	0.82794	1.14154	0.0845568	-0.344385	0.730557	159	5890	6049	0.136346	dermatologic
EUR	Aortic aneurysm	Increased urate	EURAortic aneurysmIncreased urate	1.02272	0.899957	1.16223	0.068572	0.344322	0.730604	291	6335	6626	0.136318	circulatory system
ALL	Thoracic or lumbosacral neuritis or radiculitis, unspecified	Increased blood volume	ALLThoracic or lumbosacral neuritis or radiculitis, unspecifiedIncreased blood volume	0.990723	0.939525	1.04471	0.0270718	-0.344285	0.730632	1680	25000	26680	0.136301	symptoms
AFR	Osteoarthritis; localized	Reduced blood volume	AFROsteoarthritis; localizedReduced blood volume	1.0153	0.931201	1.107	0.0492143	0.344215	0.730685	674	4092	4766	0.13627	musculoskeletal
EUR	Erectile dysfunction [ED]	Reduced lipids	EURErectile dysfunction [ED]Reduced lipids	1.02102	0.906978	1.14939	0.0619417	0.344199	0.730697	320	6174	6494	0.136263	genitourinary
ALL	Intestinal disaccharidase deficiencies and disaccharide malabsorption	Increased blood volume	ALLIntestinal disaccharidase deficiencies and disaccharide malabsorptionIncreased blood volume	1.00712	0.967202	1.04869	0.0206469	0.343896	0.730925	3050	25981	29031	0.136127	endocrine/metabolic
ALL	Epilepsy	Reduced hematocrit	ALLEpilepsyReduced hematocrit	0.967972	0.804004	1.16538	0.0947443	-0.343764	0.731023	151	26639	26790	0.136069	neurological
ALL	Viral infection	Reduced hematocrit	ALLViral infectionReduced hematocrit	1.01651	0.925872	1.11602	0.0473388	0.34365	0.73111	605	21560	22165	0.136017	infectious diseases
ALL	Primary/intrinsic cardiomyopathies	Reduced inflammation	ALLPrimary/intrinsic cardiomyopathiesReduced inflammation	1.01502	0.932297	1.10507	0.0434536	0.343633	0.731122	670	28919	29589	0.13601	circulatory system
EUR	Solitary pulmonary nodule	Increased urate	EURSolitary pulmonary noduleIncreased urate	1.02343	0.896722	1.16805	0.0709786	0.34349	0.73123	230	6643	6873	0.135946	respiratory
AMR	Chronic Kidney Disease, Stage IV	Increased inflammation	AMRChronic Kidney Disease, Stage IVIncreased inflammation	0.972631	0.830188	1.13951	0.0866417	-0.343469	0.731245	161	4003	4164	0.135937	genitourinary
ALL	AKI_CASE_CONTROL	Increased inflammation	ALLAKI_CASE_CONTROLIncreased inflammation	1.00998	0.954314	1.0689	0.0287233	0.343419	0.731283	1960	5504	7464	0.135914	Phetypes
AMR	Heart valve disorders	Reduced hematocrit	AMRHeart valve disordersReduced hematocrit	0.975237	0.845191	1.12529	0.0777058	-0.34339	0.731305	210	4565	4775	0.135902	circulatory system
ALL	Tobacco use disorder	Increased hematocrit	ALLTobacco use disorderIncreased hematocrit	1.00727	0.966485	1.04977	0.0211351	0.343298	0.731374	2940	24791	27731	0.13586	mental disorders
AMR	Other mental disorder	Increased inflammation	AMROther mental disorderIncreased inflammation	0.97079	0.8196	1.14987	0.0933971	-0.343217	0.731435	141	2814	2955	0.135824	mental disorders
AFR	Abnormal findings on mammogram or breast exam	Increased body mass	AFRAbnormal findings on mammogram or breast examIncreased body mass	0.98014	0.874027	1.09914	0.0810249	-0.343125	0.731504	346	4564	4910	0.135783	genitourinary
ALL	Chronic pain syndrome	Increased urate	ALLChronic pain syndromeIncreased urate	0.981812	0.884056	1.09038	0.0533885	-0.343021	0.731582	451	27196	27647	0.135737	neurological
EUR	Graves' disease	Increased urate	EURGraves' diseaseIncreased urate	0.966262	0.79414	1.17569	0.106149	-0.342885	0.731685	107	5315	5422	0.135676	endocrine/metabolic
ALL	Transient cerebral ischemia	Reduced blood volume	ALLTransient cerebral ischemiaReduced blood volume	0.983616	0.894955	1.08106	0.0482192	-0.342765	0.731775	517	27505	28022	0.135622	circulatory system
ALL	Personal history of diseases of digestive system	Increased urate	ALLPersonal history of diseases of digestive systemIncreased urate	1.02776	0.878613	1.20222	0.0796662	0.342261	0.732154	193	22185	22378	0.135397	digestive
AMR	Other headache syndromes	Reduced blood volume	AMROther headache syndromesReduced blood volume	1.01913	0.914342	1.13592	0.0571693	0.342257	0.732158	361	4117	4478	0.135395	neurological
ALL	Cancer of bladder	Reduced hematocrit	ALLCancer of bladderReduced hematocrit	0.96694	0.797511	1.17236	0.0983974	-0.342039	0.732321	120	29946	30066	0.135298	neoplasms
AFR	Iron deficiency anemias, unspecified or not due to blood loss	Increased inflammation	AFRIron deficiency anemias, unspecified or not due to blood lossIncreased inflammation	0.982921	0.890523	1.08491	0.0440992	-0.34201	0.732343	452	3408	3860	0.135285	hematopoietic
AFR	Thyrotoxicosis with or without goiter	Increased hematocrit	AFRThyrotoxicosis with or without goiterIncreased hematocrit	0.973996	0.837488	1.13275	0.0867669	-0.341999	0.732351	180	4543	4723	0.135281	endocrine/metabolic
EUR	Esophagitis, GERD and related diseases	Reduced blood volume	EUREsophagitis, GERD and related diseasesReduced blood volume	0.987517	0.918912	1.06124	0.0378011	-0.341917	0.732414	901	5748	6649	0.135244	digestive
AFR	RESISTANT_HTN_CASE_CONTROL	Increased urate	AFRRESISTANT_HTN_CASE_CONTROLIncreased urate	0.973632	0.835328	1.13483	0.0931306	-0.34185	0.732464	361	1256	1617	0.135214	Phetypes
ALL	Other acquired deformities of limbs	Reduced hematocrit	ALLOther acquired deformities of limbsReduced hematocrit	1.03809	0.837816	1.28623	0.109146	0.341799	0.732502	113	27645	27758	0.135191	musculoskeletal
AMR	Atrial fibrillation	Increased body mass	AMRAtrial fibrillationIncreased body mass	1.02704	0.88119	1.19703	0.0849253	0.341413	0.732793	206	3793	3999	0.135019	circulatory system
ALL	Kidney replaced by transpant	Increased blood volume	ALLKidney replaced by transpantIncreased blood volume	0.981368	0.880922	1.09327	0.0551889	-0.341382	0.732816	377	24130	24507	0.135005	genitourinary
ALL	Viremia, NOS	Reduced inflammation	ALLViremia, NOSReduced inflammation	1.02195	0.902122	1.15769	0.0634784	0.341171	0.732975	330	21560	21890	0.134911	infectious diseases
ALL	Hyperpotassemia	Increased inflammation	ALLHyperpotassemiaIncreased inflammation	1.01097	0.949533	1.07639	0.032118	0.341125	0.73301	1137	25948	27085	0.13489	endocrine/metabolic
AFR	STATINS_FOR_MACE_CASE_CONTROL	Increased urate	AFRSTATINS_FOR_MACE_CASE_CONTROLIncreased urate	1.03128	0.863831	1.23119	0.106691	0.340719	0.733315	149	1057	1206	0.134709	Phetypes
AMR	Bacterial enteritis	Increased blood volume	AMRBacterial enteritisIncreased blood volume	0.96847	0.805427	1.16452	0.0985949	-0.340625	0.733386	116	4875	4991	0.134667	infectious diseases
ALL	Chronic Kidney Disease, Stage IV	Increased blood volume	ALLChronic Kidney Disease, Stage IVIncreased blood volume	1.01278	0.941413	1.08955	0.0373383	0.340523	0.733463	864	24130	24994	0.134622	genitourinary
ALL	Renal dialysis	Reduced inflammation	ALLRenal dialysisReduced inflammation	0.984588	0.900371	1.07668	0.0455374	-0.340458	0.733512	652	24130	24782	0.134593	genitourinary
AMR	Migraine	Reduced inflammation	AMRMigraineReduced inflammation	0.979795	0.87114	1.102	0.0619222	-0.340369	0.733579	328	4117	4445	0.134553	neurological
ALL	Acquired toe deformities	Reduced blood volume	ALLAcquired toe deformitiesReduced blood volume	0.981319	0.88034	1.09388	0.0553711	-0.34036	0.733585	385	27645	28030	0.134549	musculoskeletal
AMR	Disorders of mineral metabolism	Increased body mass	AMRDisorders of mineral metabolismIncreased body mass	1.02794	0.877057	1.20478	0.088306	0.340231	0.733683	166	4921	5087	0.134492	endocrine/metabolic
ALL	Obstructive sleep apnea	Reduced lipids	ALLObstructive sleep apneaReduced lipids	1.00844	0.960711	1.05854	0.0247169	0.339802	0.734006	1938	23591	25529	0.134301	neurological
AFR	Spondylosis without myelopathy	Increased hematocrit	AFRSpondylosis without myelopathyIncreased hematocrit	1.02039	0.908213	1.14643	0.0667743	0.339729	0.73406	313	4603	4916	0.134268	musculoskeletal
EUR	Abnormal serum enzyme levels	Reduced hematocrit	EURAbnormal serum enzyme levelsReduced hematocrit	1.0275	0.878561	1.20168	0.0771756	0.339519	0.734218	162	6205	6367	0.134175	digestive
ALL	Hypertension complicating pregnancy, childbirth, and the puerperium	Increased urate	ALLHypertension complicating pregnancy, childbirth, and the puerperiumIncreased urate	1.03463	0.850013	1.25935	0.100231	0.339512	0.734224	136	30055	30191	0.134171	pregnancy complications
AFR	Rheumatoid arthritis	Increased inflammation	AFRRheumatoid arthritisIncreased inflammation	1.03058	0.866101	1.22628	0.0776325	0.339498	0.734235	135	5127	5262	0.134165	musculoskeletal
AMR	Primary/intrinsic cardiomyopathies	Reduced hematocrit	AMRPrimary/intrinsic cardiomyopathiesReduced hematocrit	0.967927	0.801843	1.16841	0.102017	-0.339418	0.734295	121	4962	5083	0.13413	circulatory system
AFR	Other headache syndromes	Increased urate	AFROther headache syndromesIncreased urate	0.981567	0.88158	1.09289	0.0657276	-0.339414	0.734298	375	4502	4877	0.134128	neurological
ALL	Disorders of fluid, electrolyte, and acid-base balance	Reduced lipids	ALLDisorders of fluid, electrolyte, and acid-base balanceReduced lipids	0.991998	0.946998	1.03914	0.0237417	-0.339201	0.734458	2214	25948	28162	0.134033	endocrine/metabolic
ALL	Osteoarthrosis, localized, primary	Reduced blood volume	ALLOsteoarthrosis, localized, primaryReduced blood volume	1.00768	0.964083	1.05325	0.0224987	0.339141	0.734503	2807	23720	26527	0.134006	musculoskeletal
AFR	Nontoxic uninodular goiter	Reduced blood volume	AFRNontoxic uninodular goiterReduced blood volume	0.976423	0.850644	1.1208	0.0788612	-0.339113	0.734525	219	4543	4762	0.133994	endocrine/metabolic
EUR	Aortic aneurysm	Increased blood volume	EURAortic aneurysmIncreased blood volume	1.02271	0.898207	1.16448	0.0721171	0.339112	0.734525	291	6335	6626	0.133993	circulatory system
ALL	Other arthropathies	Reduced lipids	ALLOther arthropathiesReduced lipids	1.02967	0.869566	1.21926	0.08625	0.339108	0.734528	145	28082	28227	0.133992	musculoskeletal
ALL	Graves' disease	Reduced hematocrit	ALLGraves' diseaseReduced hematocrit	1.01859	0.91571	1.13303	0.0549516	0.339084	0.734546	436	23670	24106	0.133981	endocrine/metabolic
ALL	Incisional hernia	Increased body mass	ALLIncisional herniaIncreased body mass	1.02971	0.869411	1.21956	0.086508	0.339084	0.734547	183	28052	28235	0.133981	digestive
ALL	Other hypertrophic and atrophic conditions of skin	Increased blood volume	ALLOther hypertrophic and atrophic conditions of skinIncreased blood volume	1.01358	0.937559	1.09576	0.0397891	0.339069	0.734558	732	27650	28382	0.133974	dermatologic
ALL	Glaucoma	Increased hematocrit	ALLGlaucomaIncreased hematocrit	0.991478	0.943613	1.04177	0.0252626	-0.339004	0.734607	2030	25737	27767	0.133945	sense organs
ALL	Other specified diseases of sebaceous glands	Reduced lipids	ALLOther specified diseases of sebaceous glandsReduced lipids	1.01102	0.948948	1.07715	0.0323269	0.338999	0.734611	1124	25557	26681	0.133943	dermatologic
AMR	Diabetic retinopathy	Increased blood volume	AMRDiabetic retinopathyIncreased blood volume	0.971826	0.823814	1.14643	0.0888665	-0.338989	0.734618	151	4188	4339	0.133939	endocrine/metabolic
ALL	Diabetes or abnormal glucose tolerance complicating pregnancy	Increased urate	ALLDiabetes or abnormal glucose tolerance complicating pregnancyIncreased urate	0.973844	0.835449	1.13516	0.0781458	-0.338903	0.734683	210	29604	29814	0.1339	pregnancy complications
AFR	Hypertension	Increased body mass	AFRHypertensionIncreased body mass	0.989075	0.92817	1.05398	0.0449434	-0.338783	0.734773	2922	2325	5247	0.133847	circulatory system
ALL	Senile cataract	Increased urate	ALLSenile cataractIncreased urate	1.00988	0.954043	1.06898	0.0288842	0.338775	0.734779	1652	25995	27647	0.133843	sense organs
AMR	Musculoskeletal symptoms referable to limbs	Reduced hematocrit	AMRMusculoskeletal symptoms referable to limbsReduced hematocrit	1.02256	0.898735	1.16344	0.0696259	0.338743	0.734803	253	4439	4692	0.133829	symptoms
ALL	Mineral deficiency NEC	Reduced blood volume	ALLMineral deficiency NECReduced blood volume	0.982245	0.885526	1.08953	0.052649	-0.338723	0.734818	419	19471	19890	0.13382	endocrine/metabolic
EUR	Mood disorders	Increased hematocrit	EURMood disordersIncreased hematocrit	0.987736	0.919657	1.06085	0.0370528	-0.338657	0.734868	905	5003	5908	0.133791	mental disorders
EUR	Cardiac pacemaker in situ	Reduced lipids	EURCardiac pacemaker in situReduced lipids	1.03384	0.852691	1.25347	0.10052	0.338586	0.734922	121	5682	5803	0.133759	circulatory system
ALL	Cough	Increased hematocrit	ALLCoughIncreased hematocrit	0.993404	0.956049	1.03222	0.0195246	-0.338429	0.73504	3825	17717	21542	0.133689	respiratory
ALL	Sickle cell anemia	Increased inflammation	ALLSickle cell anemiaIncreased inflammation	1.02613	0.883694	1.19153	0.0772179	0.338324	0.735119	148	21861	22009	0.133642	hematopoietic
EUR	Osteoarthritis; localized	Increased hematocrit	EUROsteoarthritis; localizedIncreased hematocrit	0.983258	0.89163	1.0843	0.0506453	-0.33828	0.735152	458	6172	6630	0.133623	musculoskeletal
EUR	Heart failure with reduced EF [Systolic or combined heart failure]	Increased hematocrit	EURHeart failure with reduced EF [Systolic or combined heart failure]Increased hematocrit	0.970198	0.814184	1.15611	0.0909261	-0.338243	0.73518	133	6461	6594	0.133606	circulatory system
ALL	Decubitus ulcer	Increased blood volume	ALLDecubitus ulcerIncreased blood volume	0.975858	0.846999	1.12432	0.0722777	-0.338225	0.735194	216	28903	29119	0.133598	dermatologic
AMR	Other disorders of intestine	Increased body mass	AMROther disorders of intestineIncreased body mass	1.03277	0.85673	1.24499	0.104111	0.338214	0.735202	116	4661	4777	0.133593	digestive
AMR	Heart failure with reduced EF [Systolic or combined heart failure]	Reduced inflammation	AMRHeart failure with reduced EF [Systolic or combined heart failure]Reduced inflammation	1.02633	0.882792	1.1932	0.0796764	0.338069	0.735311	191	4322	4513	0.133529	circulatory system
AFR	Functional digestive disorders	Increased body mass	AFRFunctional digestive disordersIncreased body mass	0.970726	0.817089	1.15325	0.121491	-0.337981	0.735378	131	3965	4096	0.133489	digestive
AMR	MACE_CLOPIDOGREL_CASE_CONTROL	Increased urate	AMRMACE_CLOPIDOGREL_CASE_CONTROLIncreased urate	1.08156	0.686383	1.70427	0.238215	0.33795	0.735401	159	27	186	0.133476	Phetypes
EUR	Degeneration of macula and posterior pole of retina	Increased inflammation	EURDegeneration of macula and posterior pole of retinaIncreased inflammation	1.03166	0.860976	1.23619	0.105731	0.337816	0.735502	132	6521	6653	0.133416	sense organs
EUR	Symptoms involving digestive system	Reduced lipids	EURSymptoms involving digestive systemReduced lipids	1.01613	0.925975	1.11505	0.0487408	0.337478	0.735757	501	5558	6059	0.133266	digestive
AMR	Convulsions	Increased blood volume	AMRConvulsionsIncreased blood volume	0.969556	0.810196	1.16026	0.095963	-0.337469	0.735764	124	4566	4690	0.133262	neurological
AMR	Cardiac pacemaker/device in situ	Increased inflammation	AMRCardiac pacemaker/device in situIncreased inflammation	0.972308	0.825936	1.14462	0.0903572	-0.337348	0.735854	154	3793	3947	0.133208	circulatory system
ALL	Herpes zoster	Increased inflammation	ALLHerpes zosterIncreased inflammation	0.985685	0.906441	1.07186	0.043038	-0.337191	0.735973	576	21560	22136	0.133138	infectious diseases
AFR	Other disorders of eye	Increased urate	AFROther disorders of eyeIncreased urate	0.975352	0.843645	1.12762	0.0885179	-0.337189	0.735975	200	4484	4684	0.133137	sense organs
AMR	Dry eyes	Increased urate	AMRDry eyesIncreased urate	0.979448	0.868079	1.10511	0.0661694	-0.337184	0.735978	305	4274	4579	0.133135	sense organs
AFR	Depression	Reduced blood volume	AFRDepressionReduced blood volume	1.01305	0.939503	1.09236	0.043422	0.337178	0.735983	877	3281	4158	0.133132	mental disorders
ALL	Neurological disorders	Reduced inflammation	ALLNeurological disordersReduced inflammation	1.01044	0.951222	1.07335	0.0308159	0.33712	0.736026	1424	26780	28204	0.133107	mental disorders
ALL	Obstructive sleep apnea	Increased body mass	ALLObstructive sleep apneaIncreased body mass	0.990585	0.937574	1.04659	0.0280646	-0.33708	0.736056	1938	23591	25529	0.133089	neurological
AMR	Cervicalgia	Increased body mass	AMRCervicalgiaIncreased body mass	0.981858	0.882678	1.09218	0.0593395	-0.33699	0.736125	392	4479	4871	0.133049	symptoms
EUR	Cardiac conduction disorders	Reduced lipids	EURCardiac conduction disordersReduced lipids	1.02039	0.907328	1.14755	0.0613644	0.336945	0.736158	333	5682	6015	0.133029	circulatory system
ALL	Intestinal disaccharidase deficiencies and disaccharide malabsorption	Increased urate	ALLIntestinal disaccharidase deficiencies and disaccharide malabsorptionIncreased urate	1.00738	0.965194	1.0514	0.0218079	0.336737	0.736315	3050	25981	29031	0.132936	endocrine/metabolic
AFR	CDIFF_CASE_CONTROL	Reduced inflammation	AFRCDIFF_CASE_CONTROLReduced inflammation	1.03303	0.85499	1.24815	0.128815	0.33673	0.73632	120	3412	3532	0.132933	Phetypes
ALL	Parkinson's disease	Increased body mass	ALLParkinson's diseaseIncreased body mass	0.976815	0.852115	1.11976	0.0700024	-0.336635	0.736392	269	26639	26908	0.132891	neurological
ALL	Thyroid cancer	Increased blood volume	ALLThyroid cancerIncreased blood volume	0.981775	0.882033	1.0928	0.0547279	-0.336497	0.736496	397	29373	29770	0.132829	neoplasms
ALL	Bacterial enteritis	Reduced lipids	ALLBacterial enteritisReduced lipids	0.983158	0.89054	1.08541	0.0504958	-0.336466	0.736519	426	28922	29348	0.132816	infectious diseases
EUR	Other disorders of circulatory system	Increased inflammation	EUROther disorders of circulatory systemIncreased inflammation	0.969882	0.811609	1.15902	0.104321	-0.336429	0.736547	123	6723	6846	0.132799	circulatory system
ALL	Congenital hypothyroidism	Increased body mass	ALLCongenital hypothyroidismIncreased body mass	1.03314	0.854307	1.24941	0.0970321	0.33621	0.736712	142	23670	23812	0.132702	endocrine/metabolic
AMR	Abdominal pain	Increased inflammation	AMRAbdominal painIncreased inflammation	1.01231	0.942617	1.08715	0.0396641	0.33615	0.736757	1138	3095	4233	0.132675	symptoms
ALL	Diverticulosis and diverticulitis	Increased urate	ALLDiverticulosis and diverticulitisIncreased urate	1.01561	0.927889	1.11162	0.0459188	0.336001	0.73687	611	22185	22796	0.132609	digestive
AFR	Hyperparathyroidism	Increased blood volume	AFRHyperparathyroidismIncreased blood volume	1.03241	0.857094	1.2436	0.100205	0.335951	0.736908	114	4867	4981	0.132587	endocrine/metabolic
EUR	Heart valve replaced	Increased urate	EURHeart valve replacedIncreased urate	1.03385	0.851353	1.25547	0.104404	0.335951	0.736908	108	6246	6354	0.132587	circulatory system
ALL	Anorexia	Increased inflammation	ALLAnorexiaIncreased inflammation	1.02156	0.902004	1.15696	0.0639763	0.335888	0.736955	260	19471	19731	0.132559	endocrine/metabolic
EUR	Protein-calorie malnutrition	Reduced inflammation	EURProtein-calorie malnutritionReduced inflammation	0.968899	0.805745	1.16509	0.0924923	-0.335831	0.736998	127	4887	5014	0.132534	endocrine/metabolic
AMR	RESISTANT_HTN_CASE_CONTROL	Reduced hematocrit	AMRRESISTANT_HTN_CASE_CONTROLReduced hematocrit	1.02933	0.869514	1.21851	0.0915544	0.335763	0.737049	284	1510	1794	0.132503	Phetypes
AFR	Urinary calculus	Increased urate	AFRUrinary calculusIncreased urate	1.03116	0.862046	1.23345	0.109895	0.335718	0.737083	124	5291	5415	0.132483	genitourinary
ALL	Paroxysmal supraventricular tachycardia	Increased hematocrit	ALLParoxysmal supraventricular tachycardiaIncreased hematocrit	0.979312	0.866793	1.10644	0.0622035	-0.335715	0.737086	285	22771	23056	0.132482	circulatory system
ALL	Lymphadenitis	Increased blood volume	ALLLymphadenitisIncreased blood volume	1.01772	0.918496	1.12767	0.0524948	0.335643	0.73714	418	26431	26849	0.13245	hematopoietic
AFR	Other headache syndromes	Reduced blood volume	AFROther headache syndromesReduced blood volume	0.981995	0.883051	1.09203	0.0604466	-0.335307	0.737394	375	4502	4877	0.132301	neurological
ALL	Acquired toe deformities	Increased body mass	ALLAcquired toe deformitiesIncreased body mass	0.979442	0.867448	1.10589	0.0620797	-0.335294	0.737403	385	27645	28030	0.132295	musculoskeletal
EUR	Glaucoma	Increased urate	EURGlaucomaIncreased urate	0.977097	0.853268	1.1189	0.0728093	-0.335114	0.737539	219	6562	6781	0.132215	sense organs
AMR	Vitamin B-complex deficiencies	Reduced inflammation	AMRVitamin B-complex deficienciesReduced inflammation	0.978381	0.860963	1.11181	0.0677054	-0.335058	0.737581	267	3313	3580	0.13219	endocrine/metabolic
ALL	Open wounds of extremities	Reduced lipids	ALLOpen wounds of extremitiesReduced lipids	1.02543	0.885323	1.18772	0.0749262	0.335053	0.737585	196	28799	28995	0.132188	injuries & poisonings
ALL	Liver abscess and sequelae of chronic liver disease	Reduced inflammation	ALLLiver abscess and sequelae of chronic liver diseaseReduced inflammation	0.978519	0.861759	1.1111	0.0649382	-0.334946	0.737666	266	25430	25696	0.13214	digestive
ALL	Septicemia	Reduced inflammation	ALLSepticemiaReduced inflammation	0.979502	0.867656	1.10577	0.0618126	-0.334786	0.737787	316	27678	27994	0.132069	infectious diseases
ALL	Allergies, other	Increased body mass	ALLAllergies, otherIncreased body mass	1.01305	0.938975	1.09297	0.0388264	0.334722	0.737835	968	23580	24548	0.132041	injuries & poisonings
ALL	Acquired foot deformities	Reduced inflammation	ALLAcquired foot deformitiesReduced inflammation	1.01476	0.931311	1.10568	0.0438401	0.334627	0.737906	708	27645	28353	0.131999	musculoskeletal
ALL	Extrapyramidal disease and abnormal movement disorders	Reduced hematocrit	ALLExtrapyramidal disease and abnormal movement disordersReduced hematocrit	1.01845	0.914978	1.13362	0.0546256	0.334447	0.738042	388	26639	27027	0.131919	neurological
EUR	Other symptoms/disorders or the urinary system	Increased inflammation	EUROther symptoms/disorders or the urinary systemIncreased inflammation	1.01435	0.933077	1.1027	0.0493537	0.334352	0.738114	667	5775	6442	0.131877	genitourinary
AMR	Insulin pump user	Increased urate	AMRInsulin pump userIncreased urate	1.02037	0.906579	1.14845	0.0651293	0.334305	0.73815	338	3205	3543	0.131856	endocrine/metabolic
ALL	Atherosclerosis of the extremities	Increased body mass	ALLAtherosclerosis of the extremitiesIncreased body mass	1.02344	0.893426	1.17238	0.0694166	0.334282	0.738167	305	25474	25779	0.131846	circulatory system
ALL	Decreased white blood cell count	Increased urate	ALLDecreased white blood cell countIncreased urate	0.981602	0.880337	1.09452	0.055409	-0.334263	0.738181	418	26431	26849	0.131837	hematopoietic
AFR	CAD_CASE_CONTROL	Increased hematocrit	AFRCAD_CASE_CONTROLIncreased hematocrit	0.988335	0.922606	1.05875	0.0395648	-0.334153	0.738264	1225	3828	5053	0.131788	Phetypes
ALL	Other derangement of joint	Increased urate	ALLOther derangement of jointIncreased urate	0.96505	0.783205	1.18912	0.105988	-0.333962	0.738409	110	27283	27393	0.131703	musculoskeletal
EUR	Intestinal disaccharidase deficiencies and disaccharide malabsorption	Increased blood volume	EURIntestinal disaccharidase deficiencies and disaccharide malabsorptionIncreased blood volume	0.98156	0.879976	1.09487	0.06088	-0.333899	0.738456	346	6666	7012	0.131676	endocrine/metabolic
AFR	Pain in joint	Reduced blood volume	AFRPain in jointReduced blood volume	1.01087	0.948698	1.07711	0.0363422	0.333699	0.738607	1536	3029	4565	0.131587	musculoskeletal
ALL	Megaloblastic anemia	Increased blood volume	ALLMegaloblastic anemiaIncreased blood volume	0.974583	0.837794	1.13371	0.0772528	-0.333647	0.738646	192	21861	22053	0.131564	hematopoietic
AFR	Swelling of limb	Increased hematocrit	AFRSwelling of limbIncreased hematocrit	0.978661	0.862163	1.1109	0.0722473	-0.333558	0.738713	260	4582	4842	0.131524	symptoms
AFR	Peripheral enthesopathies and allied syndromes	Increased blood volume	AFRPeripheral enthesopathies and allied syndromesIncreased blood volume	1.01717	0.920309	1.12423	0.0539602	0.333495	0.738761	437	3914	4351	0.131496	musculoskeletal
ALL	Viral hepatitis B	Increased hematocrit	ALLViral hepatitis BIncreased hematocrit	1.01637	0.923785	1.11823	0.0487562	0.33319	0.738991	492	21560	22052	0.131361	infectious diseases
EUR	Abnormal mammogram	Reduced hematocrit	EURAbnormal mammogramReduced hematocrit	0.967437	0.796145	1.17558	0.0955666	-0.332969	0.739158	109	6543	6652	0.131263	genitourinary
ALL	Myeloproliferative disease	Increased inflammation	ALLMyeloproliferative diseaseIncreased inflammation	0.971755	0.820875	1.15037	0.0858165	-0.332816	0.739273	144	29505	29649	0.131195	neoplasms
AMR	Alcohol-related disorders	Reduced blood volume	AMRAlcohol-related disordersReduced blood volume	0.971194	0.817543	1.15372	0.0909717	-0.332639	0.739407	143	4014	4157	0.131117	mental disorders
AMR	Bipolar	Increased blood volume	AMRBipolarIncreased blood volume	1.02902	0.869322	1.21806	0.0891322	0.332484	0.739524	148	2814	2962	0.131048	mental disorders
ALL	Chronic kidney disease, Stage I or II	Reduced lipids	ALLChronic kidney disease, Stage I or IIReduced lipids	1.01561	0.926968	1.11273	0.0466665	0.332448	0.739551	525	24130	24655	0.131032	genitourinary
ALL	Cellulitis and abscess of fingers/toes	Increased body mass	ALLCellulitis and abscess of fingers/toesIncreased body mass	1.02864	0.870861	1.21501	0.0851441	0.332388	0.739596	189	25770	25959	0.131005	dermatologic
ALL	Hypothyroidism NOS	Reduced hematocrit	ALLHypothyroidism NOSReduced hematocrit	1.00775	0.962888	1.05469	0.023385	0.332096	0.739817	2494	23670	26164	0.130876	endocrine/metabolic
ALL	Decreased white blood cell count	Reduced lipids	ALLDecreased white blood cell countReduced lipids	0.983035	0.888613	1.08749	0.0515794	-0.332086	0.739824	418	26431	26849	0.130871	hematopoietic
AFR	Hypercalcemia	Increased blood volume	AFRHypercalcemiaIncreased blood volume	1.028	0.873395	1.20997	0.0882754	0.332073	0.739834	150	5128	5278	0.130866	endocrine/metabolic
EUR	Inflammatory bowel disease and other gastroenteritis and colitis	Increased urate	EURInflammatory bowel disease and other gastroenteritis and colitisIncreased urate	1.02312	0.893978	1.17092	0.0727126	0.332027	0.739869	233	5558	5791	0.130845	digestive
ALL	Other disorders of bone and cartilage	Increased hematocrit	ALLOther disorders of bone and cartilageIncreased hematocrit	0.991168	0.940593	1.04446	0.0267276	-0.331992	0.739895	1808	24612	26420	0.13083	musculoskeletal
ALL	Benign neoplasm of brain, cranial nerves, meninges	Increased blood volume	ALLBenign neoplasm of brain, cranial nerves, meningesIncreased blood volume	0.97017	0.811315	1.16013	0.0912664	-0.33194	0.739935	138	29882	30020	0.130807	neoplasms
ALL	Diseases of the oral soft tissues, excluding lesions specific for gingiva and tongue	Increased body mass	ALLDiseases of the oral soft tissues, excluding lesions specific for gingiva and tongueIncreased body mass	1.02315	0.893817	1.17119	0.0689942	0.331881	0.739979	293	28633	28926	0.130781	digestive
ALL	Other diseases of the teeth and supporting structures	Reduced hematocrit	ALLOther diseases of the teeth and supporting structuresReduced hematocrit	0.971972	0.821739	1.14967	0.0854914	-0.33185	0.740002	198	28150	28348	0.130767	digestive
AMR	Other peripheral nerve disorders	Reduced inflammation	AMROther peripheral nerve disordersReduced inflammation	0.977054	0.851767	1.12077	0.0727208	-0.331545	0.740233	218	4576	4794	0.130632	neurological
ALL	Cardiac congenital anomalies	Increased inflammation	ALLCardiac congenital anomaliesIncreased inflammation	0.978061	0.857847	1.11512	0.0667963	-0.33153	0.740244	242	29799	30041	0.130625	congenital anomalies
AMR	Osteoarthrosis	Increased inflammation	AMROsteoarthrosisIncreased inflammation	1.01357	0.935935	1.09764	0.0439965	0.33151	0.740259	929	3855	4784	0.130616	musculoskeletal
EUR	Viral hepatitis	Increased urate	EURViral hepatitisIncreased urate	0.985078	0.901282	1.07667	0.0477651	-0.331438	0.740314	563	5581	6144	0.130584	infectious diseases
AMR	Chronic pain	Reduced blood volume	AMRChronic painReduced blood volume	1.01239	0.941271	1.08888	0.03836	0.331361	0.740372	959	3601	4560	0.13055	neurological
ALL	Sciatica	Reduced hematocrit	ALLSciaticaReduced hematocrit	0.989237	0.927896	1.05463	0.0325799	-0.331337	0.74039	1349	25000	26349	0.130539	symptoms
ALL	Disorders of refraction and accommodation; blindness and low vision	Increased body mass	ALLDisorders of refraction and accommodation; blindness and low visionIncreased body mass	1.01118	0.94681	1.07993	0.0335811	0.331332	0.740394	1324	26245	27569	0.130537	sense organs
ALL	Displacement of intervertebral disc	Increased hematocrit	ALLDisplacement of intervertebral discIncreased hematocrit	1.01468	0.930863	1.10605	0.0440491	0.331328	0.740397	590	25780	26370	0.130536	musculoskeletal
AFR	Renal dialysis	Increased hematocrit	AFRRenal dialysisIncreased hematocrit	1.0249	0.88609	1.18547	0.0830964	0.331291	0.740424	200	4024	4224	0.130519	genitourinary
EUR	Degeneration of macula and posterior pole of retina	Reduced lipids	EURDegeneration of macula and posterior pole of retinaReduced lipids	0.970102	0.810611	1.16097	0.0940732	-0.331231	0.74047	132	6521	6653	0.130492	sense organs
EUR	Glaucoma	Increased inflammation	EURGlaucomaIncreased inflammation	1.02399	0.889935	1.17823	0.0819755	0.331125	0.74055	219	6562	6781	0.130446	sense organs
AFR	Vitamin deficiency	Increased body mass	AFRVitamin deficiencyIncreased body mass	1.01091	0.948039	1.07794	0.0451965	0.331092	0.740575	1479	3361	4840	0.130431	endocrine/metabolic
AMR	Anemia of chronic disease	Reduced lipids	AMRAnemia of chronic diseaseReduced lipids	0.966978	0.792656	1.17964	0.103686	-0.331078	0.740586	103	3635	3738	0.130425	hematopoietic
AMR	Other disorders of synovium, tendon, and bursa	Increased hematocrit	AMROther disorders of synovium, tendon, and bursaIncreased hematocrit	1.02378	0.890757	1.17668	0.0711228	0.330996	0.740648	228	3679	3907	0.130388	musculoskeletal
EUR	Type 2 diabetes	Reduced inflammation	EURType 2 diabetesReduced inflammation	1.01441	0.93198	1.10414	0.0423735	0.330911	0.740712	648	5772	6420	0.130351	endocrine/metabolic
ALL	Overweight, obesity and other hyperalimentation	Increased urate	ALLOverweight, obesity and other hyperalimentationIncreased urate	0.994552	0.962885	1.02726	0.0164753	-0.330899	0.740721	6479	20719	27198	0.130345	endocrine/metabolic
EUR	Extrapyramidal disease and abnormal movement disorders	Increased hematocrit	EURExtrapyramidal disease and abnormal movement disordersIncreased hematocrit	1.03024	0.863448	1.22926	0.0913115	0.330651	0.740908	129	6393	6522	0.130236	neurological
ALL	Chronic ulcer of unspecified site	Increased blood volume	ALLChronic ulcer of unspecified siteIncreased blood volume	1.02674	0.878063	1.20059	0.079801	0.330633	0.740922	177	28903	29080	0.130228	dermatologic
AFR	Urinary calculus	Increased body mass	AFRUrinary calculusIncreased body mass	1.03108	0.859995	1.23619	0.12902	0.330609	0.74094	124	5291	5415	0.130217	genitourinary
ALL	Abnormal glucose	Reduced hematocrit	ALLAbnormal glucoseReduced hematocrit	1.00944	0.954745	1.06726	0.0280729	0.330449	0.741061	1789	20651	22440	0.130146	endocrine/metabolic
AMR	Iron deficiency anemias, unspecified or not due to blood loss	Increased urate	AMRIron deficiency anemias, unspecified or not due to blood lossIncreased urate	1.01914	0.910706	1.14048	0.0615205	0.330285	0.741184	355	3635	3990	0.130074	hematopoietic
ALL	Disorders of the pituitary gland and its hypothalamic control	Increased inflammation	ALLDisorders of the pituitary gland and its hypothalamic controlIncreased inflammation	0.98173	0.879889	1.09536	0.055734	-0.329978	0.741416	350	26853	27203	0.129938	endocrine/metabolic
AMR	Other disorders of synovium, tendon, and bursa	Increased blood volume	AMROther disorders of synovium, tendon, and bursaIncreased blood volume	0.977274	0.852516	1.12029	0.0732456	-0.329897	0.741477	228	3679	3907	0.129902	musculoskeletal
AFR	Heart failure with reduced EF [Systolic or combined heart failure]	Reduced inflammation	AFRHeart failure with reduced EF [Systolic or combined heart failure]Reduced inflammation	0.97823	0.858314	1.1149	0.0888951	-0.32988	0.74149	248	4578	4826	0.129895	circulatory system
AFR	Abnormal heart sounds	Increased hematocrit	AFRAbnormal heart soundsIncreased hematocrit	0.975916	0.844272	1.12809	0.0825714	-0.329754	0.741586	190	4841	5031	0.129838	circulatory system
AFR	Acute pulmonary heart disease	Increased hematocrit	AFRAcute pulmonary heart diseaseIncreased hematocrit	0.974457	0.835538	1.13647	0.0881961	-0.329727	0.741606	169	5169	5338	0.129827	circulatory system
AFR	Pulmonary embolism and infarction, acute	Increased hematocrit	AFRPulmonary embolism and infarction, acuteIncreased hematocrit	0.974457	0.835538	1.13647	0.0881961	-0.329727	0.741606	169	5169	5338	0.129827	circulatory system
ALL	Candidiasis	Reduced hematocrit	ALLCandidiasisReduced hematocrit	0.987809	0.918336	1.06254	0.0369312	-0.329653	0.741662	1061	24089	25150	0.129794	infectious diseases
AFR	Other disorders of bladder	Reduced lipids	AFROther disorders of bladderReduced lipids	1.0319	0.856054	1.24386	0.100624	0.329404	0.74185	116	5270	5386	0.129684	genitourinary
ALL	Systemic lupus erythematosus	Reduced blood volume	ALLSystemic lupus erythematosusReduced blood volume	0.982201	0.882655	1.09297	0.0543809	-0.329385	0.741865	394	24712	25106	0.129675	dermatologic
ALL	Anal and rectal conditions	Reduced hematocrit	ALLAnal and rectal conditionsReduced hematocrit	0.987614	0.916983	1.06368	0.0377838	-0.329208	0.741999	915	27630	28545	0.129597	digestive
ALL	Corneal opacity and other disorders of cornea	Reduced lipids	ALLCorneal opacity and other disorders of corneaReduced lipids	1.01879	0.911853	1.13828	0.0566296	0.329069	0.742103	345	25737	26082	0.129536	sense organs
EUR	Other upper respiratory disease	Increased inflammation	EUROther upper respiratory diseaseIncreased inflammation	1.02594	0.880783	1.19502	0.089004	0.329031	0.742132	181	5163	5344	0.129519	respiratory
ALL	Dyschromia and Vitiligo	Reduced hematocrit	ALLDyschromia and VitiligoReduced hematocrit	1.01456	0.93085	1.10579	0.0438959	0.328958	0.742188	641	24990	25631	0.129486	dermatologic
AMR	Heart failure with preserved EF [Diastolic heart failure]	Reduced inflammation	AMRHeart failure with preserved EF [Diastolic heart failure]Reduced inflammation	1.03302	0.8512	1.25367	0.102191	0.328884	0.742243	114	4322	4436	0.129454	circulatory system
AMR	Cholelithiasis	Increased body mass	AMRCholelithiasisIncreased body mass	0.972328	0.822572	1.14935	0.0931049	-0.328837	0.742279	147	4809	4956	0.129433	digestive
EUR	Atrial fibrillation and flutter	Reduced hematocrit	EURAtrial fibrillation and flutterReduced hematocrit	0.982717	0.885722	1.09033	0.0513775	-0.328809	0.7423	439	5682	6121	0.12942	circulatory system
EUR	Disorders of refraction and accommodation; blindness and low vision	Increased urate	EURDisorders of refraction and accommodation; blindness and low visionIncreased urate	1.02622	0.879462	1.19748	0.0830625	0.328743	0.74235	167	6719	6886	0.129391	sense organs
AFR	Convulsions	Increased inflammation	AFRConvulsionsIncreased inflammation	1.03028	0.862402	1.23084	0.0797702	0.328735	0.742356	129	4746	4875	0.129388	neurological
ALL	Diseases of sebaceous glands	Reduced lipids	ALLDiseases of sebaceous glandsReduced lipids	1.00821	0.9602	1.05863	0.0248879	0.328605	0.742454	1913	25557	27470	0.12933	dermatologic
ALL	Corneal degenerations	Increased hematocrit	ALLCorneal degenerationsIncreased hematocrit	0.979054	0.862886	1.11086	0.0643917	-0.328481	0.742548	266	25737	26003	0.129275	sense organs
EUR	Hypothyroidism NOS	Reduced blood volume	EURHypothyroidism NOSReduced blood volume	0.986086	0.906992	1.07208	0.0440288	-0.328445	0.742575	676	5315	5991	0.12926	endocrine/metabolic
ALL	Fracture of unspecified bones	Increased blood volume	ALLFracture of unspecified bonesIncreased blood volume	0.982287	0.882811	1.09297	0.0544737	-0.32807	0.742859	388	26889	27277	0.129094	injuries & poisonings
ALL	Other conditions of brain	Increased urate	ALLOther conditions of brainIncreased urate	1.02589	0.880597	1.19516	0.0777519	0.328049	0.742875	202	26639	26841	0.129084	neurological
EUR	Abnormal involuntary movements	Reduced hematocrit	EURAbnormal involuntary movementsReduced hematocrit	1.03099	0.859002	1.23741	0.090114	0.327743	0.743106	120	6356	6476	0.128949	neurological
AMR	Spasm of muscle	Increased inflammation	AMRSpasm of muscleIncreased inflammation	1.03473	0.843615	1.26915	0.113723	0.327728	0.743118	102	4742	4844	0.128942	symptoms
ALL	Other and unspecified disorders of back	Reduced inflammation	ALLOther and unspecified disorders of backReduced inflammation	0.984413	0.896132	1.08139	0.0479645	-0.327709	0.743132	536	25780	26316	0.128934	musculoskeletal
AFR	CAD_CASE_CONTROL	Reduced hematocrit	AFRCAD_CASE_CONTROLReduced hematocrit	0.988549	0.922747	1.05904	0.0479768	-0.327701	0.743138	1225	3828	5053	0.128931	Phetypes
ALL	Osteomyelitis, periostitis, and other infections involving bone	Reduced lipids	ALLOsteomyelitis, periostitis, and other infections involving boneReduced lipids	0.976676	0.848075	1.12478	0.0720848	-0.327627	0.743193	210	28082	28292	0.128898	musculoskeletal
ALL	Osteomyelitis	Reduced lipids	ALLOsteomyelitisReduced lipids	0.976676	0.848075	1.12478	0.0720848	-0.327627	0.743193	210	28082	28292	0.128898	musculoskeletal
ALL	Basal cell carcinoma	Reduced hematocrit	ALLBasal cell carcinomaReduced hematocrit	1.02229	0.895935	1.16648	0.0675873	0.327549	0.743253	218	28878	29096	0.128863	neoplasms
AMR	Ventral hernia	Reduced blood volume	AMRVentral herniaReduced blood volume	1.03077	0.859757	1.23579	0.0952489	0.327394	0.74337	122	4719	4841	0.128795	digestive
EUR	Acute renal failure	Increased urate	EURAcute renal failureIncreased urate	0.975169	0.838886	1.13359	0.0812532	-0.327385	0.743376	180	6196	6376	0.128791	genitourinary
ALL	Abnormal findings on examination of urine	Increased body mass	ALLAbnormal findings on examination of urineIncreased body mass	0.970958	0.813904	1.15832	0.0901331	-0.327382	0.743379	177	29598	29775	0.12879	genitourinary
ALL	Macular degeneration (senile) of retina NOS	Reduced blood volume	ALLMacular degeneration (senile) of retina NOSReduced blood volume	1.02453	0.886124	1.18455	0.0738934	0.327251	0.743478	215	25375	25590	0.128732	sense organs
ALL	Anterior pituitary disorders	Increased urate	ALLAnterior pituitary disordersIncreased urate	0.967558	0.794089	1.17892	0.100668	-0.32716	0.743547	118	26853	26971	0.128692	endocrine/metabolic
AFR	Other abnormal glucose	Increased body mass	AFROther abnormal glucoseIncreased body mass	1.02052	0.903572	1.15262	0.0852431	0.327154	0.743551	310	3451	3761	0.128689	endocrine/metabolic
ALL	Gastric ulcer	Reduced blood volume	ALLGastric ulcerReduced blood volume	1.03293	0.850529	1.25444	0.0991661	0.326813	0.743809	118	29513	29631	0.128538	digestive
EUR	Spondylosis without myelopathy	Reduced lipids	EURSpondylosis without myelopathyReduced lipids	1.01942	0.908349	1.14407	0.0604136	0.32677	0.743842	321	6256	6577	0.12852	musculoskeletal
ALL	Effects radiation NOS	Increased urate	ALLEffects radiation NOSIncreased urate	1.03597	0.838105	1.28054	0.107904	0.326768	0.743844	105	29214	29319	0.128518	injuries & poisonings
ALL	Atrophic gastritis	Increased blood volume	ALLAtrophic gastritisIncreased blood volume	0.972638	0.823467	1.14883	0.0849511	-0.326605	0.743967	157	27881	28038	0.128447	digestive
EUR	Abnormal electrocardiogram [ECG] [EKG]	Increased blood volume	EURAbnormal electrocardiogram [ECG] [EKG]Increased blood volume	1.0339	0.846427	1.2629	0.111699	0.326593	0.743976	101	5682	5783	0.128441	circulatory system
EUR	Pneumonia	Increased body mass	EURPneumoniaIncreased body mass	1.02439	0.886446	1.1838	0.0802217	0.326566	0.743997	193	6495	6688	0.128429	respiratory
ALL	Abnormal Papanicolaou smear of cervix and cervical HPV	Increased inflammation	ALLAbnormal Papanicolaou smear of cervix and cervical HPVIncreased inflammation	1.01803	0.914364	1.13346	0.0547407	0.32619	0.744281	348	26855	27203	0.128263	genitourinary
AFR	Lupus (localized and systemic)	Increased inflammation	AFRLupus (localized and systemic)Increased inflammation	0.969906	0.807195	1.16542	0.0824918	-0.32613	0.744326	118	4433	4551	0.128237	dermatologic
ALL	Gout	Increased hematocrit	ALLGoutIncreased hematocrit	0.987099	0.912983	1.06723	0.0399045	-0.32607	0.744371	734	29204	29938	0.12821	endocrine/metabolic
ALL	Purpura and other hemorrhagic conditions	Reduced lipids	ALLPurpura and other hemorrhagic conditionsReduced lipids	0.986832	0.911242	1.06869	0.0407014	-0.326016	0.744413	668	27601	28269	0.128186	hematopoietic
ALL	Disorders of sacrum	Increased blood volume	ALLDisorders of sacrumIncreased blood volume	1.01932	0.90853	1.14363	0.0586857	0.325994	0.744429	333	25780	26113	0.128177	musculoskeletal
AMR	Transient cerebral ischemia	Reduced inflammation	AMRTransient cerebral ischemiaReduced inflammation	0.968101	0.796622	1.17649	0.103003	-0.325922	0.744483	107	4652	4759	0.128145	circulatory system
AFR	Cirrhosis of liver without mention of alcohol	Increased inflammation	AFRCirrhosis of liver without mention of alcoholIncreased inflammation	0.976221	0.844686	1.12824	0.0645819	-0.325917	0.744488	197	4638	4835	0.128143	digestive
AFR	Occlusion of cerebral arteries	Reduced inflammation	AFROcclusion of cerebral arteriesReduced inflammation	1.02147	0.898988	1.16063	0.0874938	0.325914	0.744489	283	4946	5229	0.128142	circulatory system
EUR	Diverticulosis and diverticulitis	Increased urate	EURDiverticulosis and diverticulitisIncreased urate	1.03315	0.849064	1.25716	0.10577	0.325771	0.744598	103	5558	5661	0.128078	digestive
ALL	Cholelithiasis	Increased blood volume	ALLCholelithiasisIncreased blood volume	0.985328	0.901488	1.07697	0.0453375	-0.325769	0.744599	558	28608	29166	0.128077	digestive
ALL	Benign neoplasm of unspecified sites	Increased inflammation	ALLBenign neoplasm of unspecified sitesIncreased inflammation	1.02161	0.898253	1.16192	0.0654607	0.325694	0.744656	246	29766	30012	0.128044	neoplasms
AFR	Cellulitis and abscess of leg, except foot	Increased hematocrit	AFRCellulitis and abscess of leg, except footIncreased hematocrit	1.03262	0.851224	1.25267	0.110207	0.325677	0.744669	108	4534	4642	0.128037	dermatologic
EUR	Acute upper respiratory infections of multiple or unspecified sites	Reduced hematocrit	EURAcute upper respiratory infections of multiple or unspecified sitesReduced hematocrit	0.983003	0.886639	1.08984	0.050493	-0.325672	0.744672	400	5900	6300	0.128035	respiratory
ALL	Glaucoma	Increased blood volume	ALLGlaucomaIncreased blood volume	1.00822	0.9597	1.0592	0.0252142	0.325432	0.744854	2030	25737	27767	0.127929	sense organs
ALL	Chorioretinal scars	Increased urate	ALLChorioretinal scarsIncreased urate	0.965268	0.780098	1.19439	0.108381	-0.3253	0.744954	108	25737	25845	0.127871	sense organs
AMR	Abnormal mammogram	Reduced hematocrit	AMRAbnormal mammogramReduced hematocrit	1.02242	0.894539	1.16858	0.0727095	0.325189	0.745038	240	4304	4544	0.127822	genitourinary
EUR	Secondary diabetes mellitus	Increased blood volume	EURSecondary diabetes mellitusIncreased blood volume	0.968048	0.795931	1.17738	0.109232	-0.325114	0.745095	104	5772	5876	0.127788	endocrine/metabolic
ALL	Epilepsy, recurrent seizures, convulsions	Reduced lipids	ALLEpilepsy, recurrent seizures, convulsionsReduced lipids	0.987702	0.91668	1.06423	0.0380404	-0.324997	0.745183	772	26639	27411	0.127737	neurological
AFR	Nontoxic multinodular goiter	Increased urate	AFRNontoxic multinodular goiterIncreased urate	1.02749	0.872351	1.21022	0.100669	0.324754	0.745368	156	4543	4699	0.12763	endocrine/metabolic
AMR	Ventral hernia	Increased hematocrit	AMRVentral herniaIncreased hematocrit	0.970076	0.807433	1.16548	0.0945655	-0.324478	0.745576	122	4719	4841	0.127508	digestive
EUR	Syncope and collapse	Increased inflammation	EURSyncope and collapseIncreased inflammation	1.02875	0.86687	1.22085	0.100663	0.324444	0.745602	145	6842	6987	0.127493	symptoms
AFR	Excessive or frequent menstruation	Increased hematocrit	AFRExcessive or frequent menstruationIncreased hematocrit	0.973315	0.826575	1.14611	0.0939587	-0.324399	0.745636	175	4216	4391	0.127473	genitourinary
AMR	Neuralgia, neuritis, and radiculitis NOS	Increased body mass	AMRNeuralgia, neuritis, and radiculitis NOSIncreased body mass	1.02895	0.865937	1.22266	0.0955664	0.324315	0.7457	139	4109	4248	0.127436	symptoms
AMR	Polyneuropathy in diabetes	Increased inflammation	AMRPolyneuropathy in diabetesIncreased inflammation	0.970878	0.812075	1.16074	0.0967647	-0.324315	0.7457	127	3205	3332	0.127436	endocrine/metabolic
EUR	Abnormal heart sounds	Reduced blood volume	EURAbnormal heart soundsReduced blood volume	1.03162	0.854653	1.24523	0.0990466	0.324219	0.745772	117	6246	6363	0.127394	circulatory system
AFR	Alcoholism	Reduced lipids	AFRAlcoholismReduced lipids	1.02838	0.868144	1.21819	0.0906779	0.32382	0.746075	142	4110	4252	0.127218	mental disorders
AFR	Vaginitis and vulvovaginitis	Increased body mass	AFRVaginitis and vulvovaginitisIncreased body mass	1.02711	0.873554	1.20766	0.114065	0.323758	0.746121	168	4982	5150	0.127191	genitourinary
EUR	Gastrointestinal hemorrhage	Reduced blood volume	EURGastrointestinal hemorrhageReduced blood volume	1.0222	0.894951	1.16753	0.0701658	0.323652	0.746202	236	6458	6694	0.127144	digestive
AMR	Cerebral ischemia	Increased inflammation	AMRCerebral ischemiaIncreased inflammation	1.03232	0.851416	1.25166	0.106005	0.323589	0.746249	112	4652	4764	0.127116	circulatory system
ALL	Sleep related movement disorders	Reduced inflammation	ALLSleep related movement disordersReduced inflammation	0.978049	0.855015	1.11879	0.0684719	-0.323573	0.746261	246	23591	23837	0.127109	neurological
AFR	Secondary hyperparathyroidism (of renal origin)	Reduced hematocrit	AFRSecondary hyperparathyroidism (of renal origin)Reduced hematocrit	0.968811	0.799472	1.17402	0.133392	-0.323252	0.746504	111	4024	4135	0.126968	genitourinary
ALL	Bundle branch block	Reduced blood volume	ALLBundle branch blockReduced blood volume	0.975618	0.839983	1.13316	0.0761211	-0.323196	0.746547	199	22771	22970	0.126943	circulatory system
EUR	Barrett's esophagus	Reduced lipids	EURBarrett's esophagusReduced lipids	1.03124	0.855737	1.24273	0.0978115	0.323178	0.74656	118	5748	5866	0.126935	digestive
ALL	Thyrotoxicosis with or without goiter	Increased hematocrit	ALLThyrotoxicosis with or without goiterIncreased hematocrit	1.01245	0.939227	1.09139	0.0384072	0.323086	0.74663	790	23670	24460	0.126894	endocrine/metabolic
ALL	Degeneration of intervertebral disc	Reduced lipids	ALLDegeneration of intervertebral discReduced lipids	1.01949	0.906839	1.14613	0.059966	0.323053	0.746655	308	25780	26088	0.12688	musculoskeletal
ALL	Disorders of optic nerve and visual pathways	Increased inflammation	ALLDisorders of optic nerve and visual pathwaysIncreased inflammation	1.02294	0.891309	1.17402	0.0703333	0.32277	0.746869	212	25486	25698	0.126755	sense organs
AFR	Abnormal findings on mammogram or breast exam	Increased urate	AFRAbnormal findings on mammogram or breast examIncreased urate	1.01909	0.908498	1.14315	0.0705463	0.322695	0.746926	346	4564	4910	0.126722	genitourinary
ALL	Other acquired musculoskeletal deformity	Increased blood volume	ALLOther acquired musculoskeletal deformityIncreased blood volume	0.977802	0.853153	1.12066	0.0695963	-0.322638	0.74697	234	27645	27879	0.126697	musculoskeletal
ALL	Blood vessel replaced	Increased inflammation	ALLBlood vessel replacedIncreased inflammation	0.971434	0.814522	1.15857	0.0898729	-0.322431	0.747126	128	27721	27849	0.126606	circulatory system
AMR	Other mental disorder	Increased urate	AMROther mental disorderIncreased urate	1.02897	0.864942	1.22409	0.0948257	0.322286	0.747236	141	2814	2955	0.126542	mental disorders
AFR	Fasciitis	Increased body mass	AFRFasciitisIncreased body mass	0.968975	0.799932	1.17374	0.134041	-0.322206	0.747297	111	3914	4025	0.126507	musculoskeletal
ALL	Disorders of protein plasma/amino-acid transport and metabolism	Reduced lipids	ALLDisorders of protein plasma/amino-acid transport and metabolismReduced lipids	0.981272	0.874583	1.10098	0.0587755	-0.321918	0.747515	320	27969	28289	0.12638	endocrine/metabolic
ALL	Abnormal coagulation profile	Increased hematocrit	ALLAbnormal coagulation profileIncreased hematocrit	0.97531	0.837596	1.13567	0.0778163	-0.321896	0.747531	185	27601	27786	0.126371	hematopoietic
ALL	Cerebral ischemia	Reduced blood volume	ALLCerebral ischemiaReduced blood volume	0.984826	0.897246	1.08095	0.0475373	-0.321779	0.74762	532	27505	28037	0.126319	circulatory system
AMR	Ischemic Heart Disease	Increased inflammation	AMRIschemic Heart DiseaseIncreased inflammation	1.01421	0.930671	1.10525	0.0474711	0.321768	0.747628	762	4158	4920	0.126314	circulatory system
AMR	Herpes simplex	Reduced lipids	AMRHerpes simplexReduced lipids	1.0271	0.872727	1.20878	0.0847105	0.321758	0.747636	155	3483	3638	0.12631	infectious diseases
EUR	Cirrhosis of liver without mention of alcohol	Increased urate	EURCirrhosis of liver without mention of alcoholIncreased urate	0.976632	0.845592	1.12798	0.077576	-0.321673	0.747701	194	6205	6399	0.126272	digestive
AMR	Abnormal involuntary movements	Reduced inflammation	AMRAbnormal involuntary movementsReduced inflammation	1.02914	0.863862	1.22603	0.0927538	0.321549	0.747794	139	4215	4354	0.126218	neurological
ALL	Spondylosis and allied disorders	Increased urate	ALLSpondylosis and allied disordersIncreased urate	1.0089	0.955821	1.06493	0.027576	0.321441	0.747876	1765	25780	27545	0.12617	musculoskeletal
AMR	Other disorders of synovium, tendon, and bursa	Increased body mass	AMROther disorders of synovium, tendon, and bursaIncreased body mass	0.977417	0.850298	1.12354	0.0776737	-0.321326	0.747963	228	3679	3907	0.12612	musculoskeletal
EUR	Peripheral enthesopathies and allied syndromes	Increased inflammation	EURPeripheral enthesopathies and allied syndromesIncreased inflammation	1.01864	0.910067	1.14015	0.0661451	0.321097	0.748137	341	5983	6324	0.126019	musculoskeletal
ALL	Other derangement of joint	Reduced lipids	ALLOther derangement of jointReduced lipids	0.968729	0.797955	1.17605	0.0989611	-0.321079	0.748151	110	27283	27393	0.126011	musculoskeletal
EUR	Vitamin D deficiency	Increased inflammation	EURVitamin D deficiencyIncreased inflammation	1.01015	0.949751	1.07438	0.0362557	0.320942	0.748255	1384	4887	6271	0.125951	endocrine/metabolic
EUR	Viral warts & HPV	Increased blood volume	EURViral warts & HPVIncreased blood volume	1.02695	0.873008	1.20803	0.0911503	0.320907	0.748281	151	5581	5732	0.125935	infectious diseases
ALL	Ischemic Heart Disease	Reduced hematocrit	ALLIschemic Heart DiseaseReduced hematocrit	0.993213	0.952747	1.0354	0.0212645	-0.320882	0.7483	3791	25016	28807	0.125924	circulatory system
ALL	Benign neoplasm of skin	Reduced lipids	ALLBenign neoplasm of skinReduced lipids	0.987051	0.911466	1.0689	0.0406733	-0.320661	0.748468	669	27301	27970	0.125827	neoplasms
ALL	Inflammatory bowel disease and other gastroenteritis and colitis	Increased hematocrit	ALLInflammatory bowel disease and other gastroenteritis and colitisIncreased hematocrit	1.01387	0.93197	1.10297	0.0430187	0.320549	0.748552	599	22185	22784	0.125778	digestive
ALL	Viral warts & HPV	Reduced inflammation	ALLViral warts & HPVReduced inflammation	0.987336	0.91324	1.06744	0.0396511	-0.320214	0.748806	799	21560	22359	0.125631	infectious diseases
ALL	End stage renal disease	Increased inflammation	ALLEnd stage renal diseaseIncreased inflammation	1.01047	0.948034	1.07703	0.0326267	0.32018	0.748832	1001	24130	25131	0.125616	genitourinary
ALL	Peritonitis and retroperitoneal infections	Reduced hematocrit	ALLPeritonitis and retroperitoneal infectionsReduced hematocrit	1.03325	0.845745	1.26232	0.101963	0.32014	0.748862	122	27630	27752	0.125598	digestive
ALL	Other paralytic syndromes	Increased urate	ALLOther paralytic syndromesIncreased urate	0.974266	0.830538	1.14287	0.0812287	-0.320136	0.748865	194	26639	26833	0.125596	neurological
AFR	Chronic pain syndrome	Increased blood volume	AFRChronic pain syndromeIncreased blood volume	1.03219	0.850128	1.25323	0.104402	0.319979	0.748984	105	4830	4935	0.125527	neurological
AMR	Cough	Reduced hematocrit	AMRCoughReduced hematocrit	0.986068	0.904854	1.07457	0.046313	-0.319929	0.749022	755	2759	3514	0.125505	respiratory
ALL	Heart failure with reduced EF [Systolic or combined heart failure]	Reduced hematocrit	ALLHeart failure with reduced EF [Systolic or combined heart failure]Reduced hematocrit	1.01206	0.940366	1.08922	0.0374813	0.319815	0.749109	1016	25901	26917	0.125455	circulatory system
AFR	Disturbance of skin sensation	Increased hematocrit	AFRDisturbance of skin sensationIncreased hematocrit	0.981225	0.873612	1.10209	0.0663246	-0.319788	0.749129	313	3859	4172	0.125443	dermatologic
EUR	Rheumatoid arthritis and other inflammatory polyarthropathies	Reduced lipids	EURRheumatoid arthritis and other inflammatory polyarthropathiesReduced lipids	1.02924	0.862607	1.22805	0.0926121	0.319787	0.74913	131	6648	6779	0.125443	musculoskeletal
ALL	Disorders of carbohydrate transport and metabolism	Increased urate	ALLDisorders of carbohydrate transport and metabolismIncreased urate	1.00699	0.964864	1.05096	0.0217878	0.31965	0.749234	3056	25981	29037	0.125383	endocrine/metabolic
AMR	Schizophrenia and other psychotic disorders	Increased urate	AMRSchizophrenia and other psychotic disordersIncreased urate	1.02896	0.863706	1.22584	0.0951839	0.31962	0.749256	142	2814	2956	0.12537	mental disorders
EUR	Protein-calorie malnutrition	Reduced blood volume	EURProtein-calorie malnutritionReduced blood volume	1.03029	0.858012	1.23715	0.0963805	0.319615	0.74926	127	4887	5014	0.125367	endocrine/metabolic
AMR	Nausea and vomiting	Reduced lipids	AMRNausea and vomitingReduced lipids	1.02076	0.899883	1.15787	0.0655448	0.319507	0.749342	266	4460	4726	0.12532	symptoms
AMR	Calculus of kidney	Increased body mass	AMRCalculus of kidneyIncreased body mass	0.977309	0.848898	1.12514	0.0784683	-0.319351	0.749461	210	4828	5038	0.125251	genitourinary
AFR	Calculus of kidney	Increased blood volume	AFRCalculus of kidneyIncreased blood volume	0.970304	0.806357	1.16758	0.0997651	-0.319233	0.74955	116	5291	5407	0.125199	genitourinary
ALL	Hematuria	Increased blood volume	ALLHematuriaIncreased blood volume	1.01146	0.943131	1.08473	0.035743	0.319197	0.749577	930	24445	25375	0.125184	genitourinary
AFR	Acquired foot deformities	Increased hematocrit	AFRAcquired foot deformitiesIncreased hematocrit	1.02336	0.888054	1.17928	0.0810435	0.319123	0.749633	207	4861	5068	0.125151	musculoskeletal
AMR	Abdominal pain	Reduced hematocrit	AMRAbdominal painReduced hematocrit	0.988514	0.920805	1.0612	0.0387199	-0.3191	0.74965	1138	3095	4233	0.125141	symptoms
AMR	Diseases of hair and hair follicles	Increased urate	AMRDiseases of hair and hair folliclesIncreased urate	1.02329	0.888326	1.17877	0.0776011	0.31909	0.749658	215	4421	4636	0.125137	dermatologic
AMR	Other disorders of the kidney and ureters	Reduced lipids	AMROther disorders of the kidney and uretersReduced lipids	0.977964	0.852852	1.12143	0.0715198	-0.319038	0.749698	237	4003	4240	0.125114	genitourinary
AFR	Ventral hernia	Increased urate	AFRVentral herniaIncreased urate	0.970333	0.806403	1.16759	0.113633	-0.318965	0.749753	118	5077	5195	0.125082	digestive
AMR	H_CKD_CASE_CONTROL	Increased inflammation	AMRH_CKD_CASE_CONTROLIncreased inflammation	1.03327	0.844983	1.26351	0.108963	0.318863	0.74983	272	288	560	0.125037	Phetypes
EUR	Psoriasis	Reduced lipids	EURPsoriasisReduced lipids	0.974139	0.829215	1.14439	0.0848026	-0.318822	0.749862	158	5890	6048	0.125019	dermatologic
EUR	Chronic pain	Increased inflammation	EURChronic painIncreased inflammation	0.983694	0.88912	1.08833	0.0592211	-0.318784	0.74989	412	6246	6658	0.125002	neurological
AMR	Frequency of urination and polyuria	Increased hematocrit	AMRFrequency of urination and polyuriaIncreased hematocrit	1.0189	0.908093	1.14323	0.0595183	0.318764	0.749905	350	3539	3889	0.124994	genitourinary
ALL	Abnormal sputum	Increased urate	ALLAbnormal sputumIncreased urate	1.03037	0.85724	1.23846	0.0937764	0.318758	0.74991	142	29878	30020	0.124991	respiratory
AMR	Other mental disorder	Reduced inflammation	AMROther mental disorderReduced inflammation	0.972499	0.819236	1.15443	0.0906704	-0.318703	0.749952	141	2814	2955	0.124967	mental disorders
ALL	Abnormal heart sounds	Increased body mass	ALLAbnormal heart soundsIncreased body mass	0.986745	0.90899	1.07115	0.0419836	-0.318629	0.750008	836	26581	27417	0.124934	circulatory system
ALL	Peripheral or central vertigo	Reduced blood volume	ALLPeripheral or central vertigoReduced blood volume	1.0185	0.909884	1.14007	0.057471	0.318543	0.750073	352	25390	25742	0.124896	sense organs
ALL	Glucocorticoid deficiency	Reduced blood volume	ALLGlucocorticoid deficiencyReduced blood volume	1.02447	0.882877	1.18876	0.0757595	0.318523	0.750089	198	26853	27051	0.124887	endocrine/metabolic
AMR	Calculus of kidney	Reduced inflammation	AMRCalculus of kidneyReduced inflammation	0.97772	0.851135	1.12313	0.0731405	-0.318501	0.750105	210	4828	5038	0.124878	genitourinary
ALL	Colorectal cancer	Increased urate	ALLColorectal cancerIncreased urate	0.986506	0.907349	1.07257	0.0425272	-0.318358	0.750213	695	26567	27262	0.124815	neoplasms
ALL	Other abnormality of urination	Reduced blood volume	ALLOther abnormality of urinationReduced blood volume	0.983132	0.885352	1.09171	0.0533457	-0.318295	0.750261	411	22273	22684	0.124788	genitourinary
ALL	Atrial fibrillation	Increased urate	ALLAtrial fibrillationIncreased urate	0.989798	0.929231	1.05431	0.03197	-0.318282	0.750271	1364	22771	24135	0.124782	circulatory system
ALL	Diabetes mellitus	Increased blood volume	ALLDiabetes mellitusIncreased blood volume	1.00519	0.973635	1.03777	0.0162645	0.318137	0.750381	6694	20651	27345	0.124718	endocrine/metabolic
AMR	Osteoporosis	Reduced blood volume	AMROsteoporosisReduced blood volume	1.01777	0.913118	1.13441	0.0572372	0.318132	0.750385	429	4461	4890	0.124716	musculoskeletal
AMR	Cystitis and urethritis	Increased blood volume	AMRCystitis and urethritisIncreased blood volume	1.02951	0.860608	1.23156	0.0966674	0.318088	0.750418	125	3947	4072	0.124697	genitourinary
EUR	Dermatophytosis / Dermatomycosis	Reduced hematocrit	EURDermatophytosis / DermatomycosisReduced hematocrit	1.02308	0.888898	1.17751	0.0688433	0.318085	0.75042	204	6451	6655	0.124695	infectious diseases
AMR	CAD_CASE_CONTROL	Reduced hematocrit	AMRCAD_CASE_CONTROLReduced hematocrit	0.988542	0.920779	1.06129	0.0384546	-0.318072	0.75043	1314	3406	4720	0.12469	Phetypes
ALL	Decreased libido	Increased hematocrit	ALLDecreased libidoIncreased hematocrit	0.968483	0.794952	1.17989	0.101099	-0.317885	0.750572	107	18901	19008	0.124608	mental disorders
EUR	STATINS_FOR_MACE_CASE_CONTROL	Increased inflammation	EURSTATINS_FOR_MACE_CASE_CONTROLIncreased inflammation	1.03714	0.828254	1.2987	0.121738	0.317792	0.750642	102	873	975	0.124567	Phetypes
AMR	Deep vein thrombosis [DVT]	Reduced hematocrit	AMRDeep vein thrombosis [DVT]Reduced hematocrit	0.968476	0.794709	1.18024	0.107247	-0.317482	0.750878	108	3987	4095	0.124431	circulatory system
ALL	Deep vein thrombosis [DVT]	Reduced hematocrit	ALLDeep vein thrombosis [DVT]Reduced hematocrit	0.985456	0.900178	1.07881	0.0459873	-0.31726	0.751046	654	24761	25415	0.124333	circulatory system
AFR	Glaucoma	Increased body mass	AFRGlaucomaIncreased body mass	1.01543	0.923758	1.1162	0.0669032	0.317221	0.751076	539	4468	5007	0.124316	sense organs
AFR	Chronic ulcer of leg or foot	Reduced blood volume	AFRChronic ulcer of leg or footReduced blood volume	0.974883	0.833093	1.1408	0.0898277	-0.31722	0.751076	167	5172	5339	0.124316	dermatologic
AMR	Other disorders of soft tissues	Reduced lipids	AMROther disorders of soft tissuesReduced lipids	0.975505	0.836901	1.13706	0.0797754	-0.317173	0.751113	180	3679	3859	0.124295	musculoskeletal
AMR	Personal history of diseases of blood and blood-forming organs	Increased body mass	AMRPersonal history of diseases of blood and blood-forming organsIncreased body mass	0.970341	0.805578	1.1688	0.103335	-0.317105	0.751164	119	4460	4579	0.124265	hematopoietic
AFR	Type 2 diabetes with ophthalmic manifestations	Increased body mass	AFRType 2 diabetes with ophthalmic manifestationsIncreased body mass	0.972292	0.817274	1.15671	0.122193	-0.317091	0.751175	146	3451	3597	0.124259	endocrine/metabolic
ALL	Cholelithiasis and cholecystitis	Increased hematocrit	ALLCholelithiasis and cholecystitisIncreased hematocrit	0.987574	0.914119	1.06693	0.0394585	-0.31708	0.751183	735	28608	29343	0.124254	digestive
EUR	Dysphagia	Increased body mass	EURDysphagiaIncreased body mass	1.02746	0.869003	1.2148	0.0930634	0.316949	0.751282	141	5748	5889	0.124197	digestive
AFR	Anxiety disorders	Reduced hematocrit	AFRAnxiety disordersReduced hematocrit	0.986009	0.903729	1.07578	0.0609095	-0.316926	0.7513	620	3281	3901	0.124187	mental disorders
AMR	Sensorineural hearing loss	Increased blood volume	AMRSensorineural hearing lossIncreased blood volume	1.02287	0.889388	1.17638	0.0748833	0.31689	0.751327	218	4488	4706	0.124171	sense organs
ALL	Internal derangement of knee	Reduced hematocrit	ALLInternal derangement of kneeReduced hematocrit	0.968733	0.795897	1.1791	0.100303	-0.316818	0.751382	128	29334	29462	0.124139	injuries & poisonings
AFR	Other retinal disorders	Increased urate	AFROther retinal disordersIncreased urate	1.01995	0.90261	1.15254	0.0748671	0.31673	0.751448	292	4397	4689	0.124101	sense organs
EUR	Dermatophytosis of nail	Reduced hematocrit	EURDermatophytosis of nailReduced hematocrit	0.971503	0.812348	1.16184	0.0877012	-0.316708	0.751465	127	6451	6578	0.124091	infectious diseases
ALL	Ingrowing nail	Increased blood volume	ALLIngrowing nailIncreased blood volume	0.975496	0.83664	1.1374	0.0784305	-0.316672	0.751493	184	26711	26895	0.124075	dermatologic
AFR	Primary/intrinsic cardiomyopathies	Reduced inflammation	AFRPrimary/intrinsic cardiomyopathiesReduced inflammation	0.975254	0.835103	1.13893	0.106263	-0.31655	0.751585	164	5196	5360	0.124022	circulatory system
ALL	Cancer of other lymphoid, histiocytic tissue	Reduced lipids	ALLCancer of other lymphoid, histiocytic tissueReduced lipids	0.976359	0.84189	1.13231	0.0756962	-0.316447	0.751663	190	29505	29695	0.123977	neoplasms
AFR	Abnormal findings examination of lungs	Increased urate	AFRAbnormal findings examination of lungsIncreased urate	1.02718	0.869962	1.21281	0.101887	0.316405	0.751695	149	5047	5196	0.123958	respiratory
ALL	Testicular dysfunction	Increased urate	ALLTesticular dysfunctionIncreased urate	1.01728	0.914828	1.1312	0.0540462	0.3163	0.751775	426	26853	27279	0.123912	endocrine/metabolic
ALL	Testicular hypofunction	Increased urate	ALLTesticular hypofunctionIncreased urate	1.01728	0.914828	1.1312	0.0540462	0.3163	0.751775	426	26853	27279	0.123912	endocrine/metabolic
AMR	Secondary hypothyroidism	Increased hematocrit	AMRSecondary hypothyroidismIncreased hematocrit	0.970388	0.805471	1.16907	0.095931	-0.316293	0.75178	118	4150	4268	0.123909	endocrine/metabolic
AMR	Alopecia	Reduced blood volume	AMRAlopeciaReduced blood volume	0.974641	0.831222	1.14281	0.0837991	-0.316288	0.751784	155	4421	4576	0.123907	dermatologic
ALL	Polyarteritis nodosa and allied conditions	Reduced hematocrit	ALLPolyarteritis nodosa and allied conditionsReduced hematocrit	0.971316	0.811001	1.16332	0.0917301	-0.316225	0.751832	160	25474	25634	0.123879	circulatory system
ALL	Other disorders of male genital organs	Increased hematocrit	ALLOther disorders of male genital organsIncreased hematocrit	0.971479	0.811885	1.16245	0.0918455	-0.316013	0.751992	134	26200	26334	0.123787	genitourinary
AFR	Cerebrovascular disease	Increased blood volume	AFRCerebrovascular diseaseIncreased blood volume	0.983412	0.886463	1.09096	0.0559459	-0.315874	0.752098	409	4946	5355	0.123726	circulatory system
ALL	Other disorders of metabolism	Increased urate	ALLOther disorders of metabolismIncreased urate	1.01371	0.931535	1.10313	0.0430892	0.315687	0.75224	699	28184	28883	0.123643	endocrine/metabolic
ALL	Acute pain	Reduced blood volume	ALLAcute painReduced blood volume	1.01205	0.939525	1.09016	0.0377033	0.315616	0.752294	837	23111	23948	0.123612	neurological
EUR	Abnormality of gait	Reduced hematocrit	EURAbnormality of gaitReduced hematocrit	0.982051	0.877542	1.09901	0.0554302	-0.3155	0.752382	338	6356	6694	0.123562	neurological
ALL	Excessive or frequent menstruation	Reduced blood volume	ALLExcessive or frequent menstruationReduced blood volume	1.01526	0.924064	1.11547	0.0479598	0.315453	0.752418	545	24265	24810	0.123541	genitourinary
AMR	Vitamin D deficiency	Increased blood volume	AMRVitamin D deficiencyIncreased blood volume	0.989043	0.923599	1.05912	0.0367329	-0.315437	0.75243	1180	3313	4493	0.123534	endocrine/metabolic
ALL	HIV infection, symptomatic	Increased inflammation	ALLHIV infection, symptomaticIncreased inflammation	0.992076	0.944214	1.04237	0.0253147	-0.315326	0.752514	1781	21560	23341	0.123485	infectious diseases
ALL	Genitourinary congenital anomalies	Reduced blood volume	ALLGenitourinary congenital anomaliesReduced blood volume	0.974235	0.828305	1.14588	0.0828913	-0.315271	0.752556	167	29825	29992	0.123461	congenital anomalies
ALL	Diaphragmatic hernia	Increased hematocrit	ALLDiaphragmatic herniaIncreased hematocrit	1.02167	0.894183	1.16733	0.0681474	0.315218	0.752596	243	28052	28295	0.123438	digestive
AFR	Lupus (localized and systemic)	Increased body mass	AFRLupus (localized and systemic)Increased body mass	1.0312	0.851847	1.24831	0.135384	0.315137	0.752658	118	4433	4551	0.123403	dermatologic
ALL	Paroxysmal supraventricular tachycardia	Increased blood volume	ALLParoxysmal supraventricular tachycardiaIncreased blood volume	1.0203	0.900413	1.15615	0.0638397	0.315117	0.752673	285	22771	23056	0.123394	circulatory system
AMR	Abnormal serum enzyme levels	Increased body mass	AMRAbnormal serum enzyme levelsIncreased body mass	0.971193	0.80972	1.16487	0.100987	-0.315061	0.752716	126	4228	4354	0.123369	digestive
AMR	Acute renal failure	Increased urate	AMRAcute renal failureIncreased urate	0.978037	0.851819	1.12296	0.0760558	-0.315017	0.752749	228	4003	4231	0.12335	genitourinary
AFR	Abnormal findings on mammogram or breast exam	Increased hematocrit	AFRAbnormal findings on mammogram or breast examIncreased hematocrit	0.981789	0.875677	1.10076	0.0660099	-0.314938	0.752809	346	4564	4910	0.123315	genitourinary
ALL	Hammer toe (acquired)	Reduced inflammation	ALLHammer toe (acquired)Reduced inflammation	0.9797	0.862283	1.1131	0.0651628	-0.31487	0.75286	312	27645	27957	0.123286	musculoskeletal
AMR	Disorders of parathyroid gland	Increased body mass	AMRDisorders of parathyroid glandIncreased body mass	1.03328	0.842751	1.26689	0.112811	0.31483	0.752891	100	4665	4765	0.123268	endocrine/metabolic
AMR	Acute renal failure	Reduced blood volume	AMRAcute renal failureReduced blood volume	0.978159	0.852456	1.1224	0.0723975	-0.314664	0.753017	228	4003	4231	0.123195	genitourinary
AFR	Epilepsy, recurrent seizures, convulsions	Increased inflammation	AFREpilepsy, recurrent seizures, convulsionsIncreased inflammation	0.977346	0.847333	1.12731	0.0640618	-0.314621	0.75305	193	4746	4939	0.123176	neurological
AMR	Gout and other crystal arthropathies	Increased inflammation	AMRGout and other crystal arthropathiesIncreased inflammation	0.970834	0.80734	1.16744	0.102045	-0.314598	0.753067	112	5046	5158	0.123166	endocrine/metabolic
AMR	Atrial fibrillation and flutter	Increased body mass	AMRAtrial fibrillation and flutterIncreased body mass	1.0242	0.882348	1.18885	0.0826409	0.314334	0.753267	218	3793	4011	0.123051	circulatory system
EUR	Graves' disease	Reduced hematocrit	EURGraves' diseaseReduced hematocrit	0.969217	0.797521	1.17788	0.0962327	-0.314292	0.753299	107	5315	5422	0.123032	endocrine/metabolic
ALL	Inguinal hernia	Reduced inflammation	ALLInguinal herniaReduced inflammation	0.985436	0.899247	1.07989	0.0467155	-0.314176	0.753388	547	28052	28599	0.122982	digestive
ALL	Disorders of protein plasma/amino-acid transport and metabolism	Increased urate	ALLDisorders of protein plasma/amino-acid transport and metabolismIncreased urate	1.0198	0.902334	1.15256	0.0623243	0.314016	0.753509	320	27969	28289	0.122912	endocrine/metabolic
ALL	Sickle cell anemia	Increased body mass	ALLSickle cell anemiaIncreased body mass	1.03519	0.834113	1.28475	0.110764	0.313897	0.753599	148	21861	22009	0.122859	hematopoietic
AFR	Intervertebral disc disorders	Increased blood volume	AFRIntervertebral disc disordersIncreased blood volume	0.97847	0.854107	1.12094	0.0734961	-0.313814	0.753662	220	4603	4823	0.122823	musculoskeletal
ALL	Hemangioma and lymphangioma, any site	Increased hematocrit	ALLHemangioma and lymphangioma, any siteIncreased hematocrit	1.01851	0.908229	1.14218	0.0585364	0.313658	0.75378	310	29390	29700	0.122755	neoplasms
EUR	Testicular dysfunction	Increased body mass	EURTesticular dysfunctionIncreased body mass	1.02396	0.883137	1.18724	0.0822008	0.313657	0.753782	181	6344	6525	0.122754	endocrine/metabolic
EUR	Testicular hypofunction	Increased body mass	EURTesticular hypofunctionIncreased body mass	1.02396	0.883137	1.18724	0.0822008	0.313657	0.753782	181	6344	6525	0.122754	endocrine/metabolic
ALL	Other and unspecified disorders of back	Increased inflammation	ALLOther and unspecified disorders of backIncreased inflammation	1.0142	0.928641	1.10765	0.044824	0.31361	0.753817	536	25780	26316	0.122734	musculoskeletal
EUR	Bronchitis	Increased hematocrit	EURBronchitisIncreased hematocrit	0.973243	0.821497	1.15302	0.0877452	-0.313607	0.75382	137	5816	5953	0.122732	respiratory
AMR	Urinary tract infection	Reduced blood volume	AMRUrinary tract infectionReduced blood volume	1.01609	0.919622	1.12267	0.0525394	0.313602	0.753824	444	3947	4391	0.12273	genitourinary
AMR	Intestinal infection	Reduced inflammation	AMRIntestinal infectionReduced inflammation	1.02796	0.865065	1.22152	0.0913052	0.313257	0.754086	137	4875	5012	0.122579	infectious diseases
ALL	Dry eyes	Increased urate	ALLDry eyesIncreased urate	1.00948	0.951584	1.07091	0.0300506	0.313206	0.754124	1492	25486	26978	0.122557	sense organs
ALL	Neutropenia	Reduced hematocrit	ALLNeutropeniaReduced hematocrit	1.02447	0.880613	1.19183	0.0769596	0.313171	0.754151	222	26431	26653	0.122542	hematopoietic
ALL	Candidiasis of skin and nails	Increased body mass	ALLCandidiasis of skin and nailsIncreased body mass	0.974494	0.828957	1.14558	0.0824564	-0.313077	0.754222	209	24089	24298	0.122501	infectious diseases
EUR	Parkinson's disease	Increased body mass	EURParkinson's diseaseIncreased body mass	1.03018	0.855129	1.24106	0.10383	0.312906	0.754352	117	6393	6510	0.122426	neurological
EUR	Chronic venous insufficiency [CVI]	Increased body mass	EURChronic venous insufficiency [CVI]Increased body mass	0.969566	0.798854	1.17676	0.108159	-0.312778	0.75445	110	6230	6340	0.12237	circulatory system
AFR	MACE_CLOPIDOGREL_CASE_CONTROL	Reduced hematocrit	AFRMACE_CLOPIDOGREL_CASE_CONTROLReduced hematocrit	1.10338	0.595603	2.04407	0.483511	0.312738	0.75448	122	16	138	0.122352	Phetypes
AMR	Insulin pump user	Reduced inflammation	AMRInsulin pump userReduced inflammation	1.01877	0.90666	1.14475	0.0613233	0.312661	0.754538	338	3205	3543	0.122319	endocrine/metabolic
AMR	Chronic liver disease and cirrhosis	Reduced blood volume	AMRChronic liver disease and cirrhosisReduced blood volume	0.984613	0.893378	1.08516	0.0511576	-0.312559	0.754616	463	4228	4691	0.122274	digestive
ALL	Abnormal results of function study of liver	Reduced lipids	ALLAbnormal results of function study of liverReduced lipids	1.01398	0.929419	1.10624	0.0445432	0.312514	0.75465	554	25430	25984	0.122255	digestive
AFR	Chronic sinusitis	Increased blood volume	AFRChronic sinusitisIncreased blood volume	1.01973	0.901982	1.15285	0.0668145	0.312106	0.75496	282	3579	3861	0.122076	respiratory
AFR	Chronic pharyngitis and nasopharyngitis	Increased body mass	AFRChronic pharyngitis and nasopharyngitisIncreased body mass	0.977586	0.847852	1.12717	0.100529	-0.312061	0.754994	203	3579	3782	0.122057	respiratory
AFR	CAD_CASE_CONTROL	Increased urate	AFRCAD_CASE_CONTROLIncreased urate	0.989086	0.923199	1.05968	0.0423081	-0.312011	0.755032	1225	3828	5053	0.122035	Phetypes
ALL	Lack of coordination	Increased urate	ALLLack of coordinationIncreased urate	0.97223	0.814589	1.16038	0.0898883	-0.312008	0.755034	152	25373	25525	0.122033	neurological
ALL	Psoriasis	Increased blood volume	ALLPsoriasisIncreased blood volume	0.98491	0.895182	1.08363	0.0489245	-0.311985	0.755052	496	24311	24807	0.122023	dermatologic
ALL	Syncope and collapse	Increased hematocrit	ALLSyncope and collapseIncreased hematocrit	0.98917	0.923753	1.05922	0.0348674	-0.311928	0.755095	953	28160	29113	0.121998	symptoms
AFR	Irregular menstrual cycle/bleeding	Increased blood volume	AFRIrregular menstrual cycle/bleedingIncreased blood volume	0.980808	0.868366	1.10781	0.0654941	-0.311921	0.755101	348	4216	4564	0.121995	genitourinary
ALL	Liver replaced by transplant	Reduced inflammation	ALLLiver replaced by transplantReduced inflammation	1.0242	0.881181	1.19044	0.0768377	0.311653	0.755304	190	25430	25620	0.121878	digestive
AMR	Abnormal electrocardiogram [ECG] [EKG]	Reduced lipids	AMRAbnormal electrocardiogram [ECG] [EKG]Reduced lipids	0.968712	0.793085	1.18323	0.104107	-0.311459	0.755452	101	3793	3894	0.121793	circulatory system
AMR	Bipolar	Reduced hematocrit	AMRBipolarReduced hematocrit	0.973464	0.821865	1.15303	0.090891	-0.311384	0.755509	148	2814	2962	0.12176	mental disorders
ALL	Impaired fasting glucose	Increased body mass	ALLImpaired fasting glucoseIncreased body mass	1.01927	0.903865	1.14941	0.0614716	0.311319	0.755558	380	20651	21031	0.121732	endocrine/metabolic
EUR	Viral hepatitis C	Reduced blood volume	EURViral hepatitis CReduced blood volume	1.0153	0.922725	1.11716	0.0504131	0.311281	0.755587	491	5581	6072	0.121715	infectious diseases
AFR	Disturbance of skin sensation	Increased inflammation	AFRDisturbance of skin sensationIncreased inflammation	1.01876	0.906231	1.14525	0.0523294	0.311171	0.755671	313	3859	4172	0.121667	dermatologic
AMR	Ventral hernia	Increased body mass	AMRVentral herniaIncreased body mass	1.0298	0.855908	1.23901	0.103001	0.311143	0.755692	122	4719	4841	0.121655	digestive
ALL	Carditis	Reduced hematocrit	ALLCarditisReduced hematocrit	0.977165	0.844754	1.13033	0.0743581	-0.310938	0.755848	235	28919	29154	0.121565	circulatory system
ALL	Elevated white blood cell count	Increased urate	ALLElevated white blood cell countIncreased urate	0.981032	0.869451	1.10693	0.0614864	-0.310859	0.755908	325	26431	26756	0.121531	hematopoietic
ALL	Mastodynia	Increased urate	ALLMastodyniaIncreased urate	1.01953	0.902484	1.15175	0.0621781	0.310816	0.75594	327	28790	29117	0.121512	genitourinary
AMR	Osteoporosis, osteopenia and pathological fracture	Increased blood volume	AMROsteoporosis, osteopenia and pathological fractureIncreased blood volume	0.983587	0.886116	1.09178	0.0560107	-0.310814	0.755942	451	4461	4912	0.121512	musculoskeletal
AMR	Disorders of lipoid metabolism	Increased blood volume	AMRDisorders of lipoid metabolismIncreased blood volume	0.989727	0.927335	1.05632	0.0350099	-0.310804	0.755949	1963	2877	4840	0.121507	endocrine/metabolic
EUR	Renal failure	Increased hematocrit	EURRenal failureIncreased hematocrit	0.984186	0.89005	1.08828	0.0521595	-0.310767	0.755978	439	6196	6635	0.121491	genitourinary
AFR	Abnormal glucose	Reduced blood volume	AFRAbnormal glucoseReduced blood volume	0.982656	0.879969	1.09733	0.062859	-0.3107	0.756029	366	3451	3817	0.121462	endocrine/metabolic
AFR	Cerebral artery occlusion, with cerebral infarction	Reduced blood volume	AFRCerebral artery occlusion, with cerebral infarctionReduced blood volume	0.98043	0.865483	1.11064	0.0711591	-0.310634	0.756079	280	4946	5226	0.121433	circulatory system
ALL	Solitary pulmonary nodule	Reduced lipids	ALLSolitary pulmonary noduleReduced lipids	1.01024	0.947338	1.07732	0.0328518	0.310627	0.756084	1066	27750	28816	0.12143	respiratory
AFR	HIV infection, symptomatic	Increased inflammation	AFRHIV infection, symptomaticIncreased inflammation	0.984487	0.892003	1.08656	0.0440937	-0.310619	0.75609	459	3602	4061	0.121426	infectious diseases
ALL	Vascular dementia	Reduced inflammation	ALLVascular dementiaReduced inflammation	0.968611	0.791915	1.18473	0.102627	-0.310353	0.756292	124	26780	26904	0.12131	mental disorders
ALL	Cirrhosis of liver without mention of alcohol	Increased inflammation	ALLCirrhosis of liver without mention of alcoholIncreased inflammation	1.01013	0.947839	1.07651	0.0323011	0.310285	0.756344	1106	25430	26536	0.121281	digestive
EUR	Inflammation of eyelids	Increased urate	EURInflammation of eyelidsIncreased urate	0.969859	0.799306	1.1768	0.103261	-0.310139	0.756455	104	6389	6493	0.121217	sense organs
AMR	Atrial fibrillation	Reduced lipids	AMRAtrial fibrillationReduced lipids	0.976711	0.841547	1.13358	0.0773683	-0.310079	0.756501	206	3793	3999	0.121191	circulatory system
AMR	Bacterial enteritis	Increased body mass	AMRBacterial enteritisIncreased body mass	0.970511	0.803184	1.1727	0.105329	-0.310011	0.756552	116	4875	4991	0.121161	infectious diseases
ALL	Other specified cardiac dysrhythmias	Reduced lipids	ALLOther specified cardiac dysrhythmiasReduced lipids	1.01666	0.915797	1.12864	0.053228	0.309996	0.756564	394	22771	23165	0.121154	circulatory system
ALL	Tinnitus	Increased body mass	ALLTinnitusIncreased body mass	1.02101	0.895169	1.16455	0.0671512	0.309879	0.756653	311	26863	27174	0.121103	sense organs
AMR	Overweight, obesity and other hyperalimentation	Increased hematocrit	AMROverweight, obesity and other hyperalimentationIncreased hematocrit	1.01049	0.945911	1.07949	0.0340834	0.309787	0.756723	1358	3226	4584	0.121063	endocrine/metabolic
AFR	Asthma with exacerbation	Increased blood volume	AFRAsthma with exacerbationIncreased blood volume	1.02255	0.88796	1.17753	0.0762507	0.309649	0.756828	209	4018	4227	0.121003	respiratory
ALL	Postmenopausal atrophic vaginitis	Increased inflammation	ALLPostmenopausal atrophic vaginitisIncreased inflammation	1.01581	0.919769	1.12187	0.0507892	0.309473	0.756962	478	24265	24743	0.120926	genitourinary
AMR	Iron deficiency anemia secondary to blood loss (chronic)	Reduced blood volume	AMRIron deficiency anemia secondary to blood loss (chronic)Reduced blood volume	0.974362	0.826561	1.14859	0.086211	-0.30943	0.756995	148	3635	3783	0.120907	hematopoietic
EUR	Irritable Bowel Syndrome	Reduced lipids	EURIrritable Bowel SyndromeReduced lipids	0.970111	0.800421	1.17578	0.100749	-0.309324	0.757075	111	5558	5669	0.120861	digestive
ALL	Noninflammatory disorders of vagina	Increased inflammation	ALLNoninflammatory disorders of vaginaIncreased inflammation	0.987416	0.911271	1.06992	0.0409295	-0.309275	0.757112	620	26670	27290	0.12084	genitourinary
ALL	Postinflammatory pulmonary fibrosis	Increased blood volume	ALLPostinflammatory pulmonary fibrosisIncreased blood volume	1.02781	0.86377	1.22301	0.0887691	0.309213	0.75716	144	28145	28289	0.120813	respiratory
ALL	Iron deficiency anemias	Reduced lipids	ALLIron deficiency anemiasReduced lipids	1.00747	0.961038	1.05615	0.0241016	0.309204	0.757167	2134	21861	23995	0.120808	hematopoietic
EUR	Abnormal results of function study of liver	Increased blood volume	EURAbnormal results of function study of liverIncreased blood volume	0.970296	0.801479	1.17467	0.106949	-0.309193	0.757174	108	6205	6313	0.120804	digestive
AFR	Calculus of kidney	Reduced hematocrit	AFRCalculus of kidneyReduced hematocrit	0.970974	0.805569	1.17034	0.129862	-0.309135	0.757219	116	5291	5407	0.120779	genitourinary
AFR	Dysuria	Increased body mass	AFRDysuriaIncreased body mass	0.979479	0.858796	1.11712	0.0936529	-0.309062	0.757275	243	3925	4168	0.120747	genitourinary
ALL	Symptomatic menopause	Increased urate	ALLSymptomatic menopauseIncreased urate	1.01619	0.917783	1.12514	0.0516776	0.309011	0.757313	480	24265	24745	0.120724	genitourinary
ALL	Nephrotic syndrome without mention of glomerulonephritis	Increased hematocrit	ALLNephrotic syndrome without mention of glomerulonephritisIncreased hematocrit	0.981337	0.870741	1.10598	0.060904	-0.30881	0.757466	302	24130	24432	0.120637	genitourinary
ALL	Disorders of menstruation and other abnormal bleeding from female genital tract	Increased hematocrit	ALLDisorders of menstruation and other abnormal bleeding from female genital tractIncreased hematocrit	1.00883	0.954064	1.06674	0.0285493	0.308732	0.757525	1814	24265	26079	0.120603	genitourinary
AFR	Althete's foot	Increased urate	AFRAlthete's footIncreased urate	0.976058	0.836861	1.13841	0.0941407	-0.308692	0.757556	177	4017	4194	0.120585	infectious diseases
AMR	AKI_CASE_CONTROL	Reduced inflammation	AMRAKI_CASE_CONTROLReduced inflammation	0.980468	0.865042	1.11129	0.065553	-0.308672	0.757571	395	985	1380	0.120577	Phetypes
AFR	Tobacco use disorder	Reduced blood volume	AFRTobacco use disorderReduced blood volume	0.98781	0.913783	1.06783	0.0445132	-0.308609	0.757619	766	4110	4876	0.120549	mental disorders
EUR	Atrial flutter	Reduced hematocrit	EURAtrial flutterReduced hematocrit	0.969398	0.795713	1.181	0.0975021	-0.30853	0.757679	102	5682	5784	0.120515	circulatory system
ALL	Noninflammatory female genital disorders	Increased blood volume	ALLNoninflammatory female genital disordersIncreased blood volume	1.00916	0.952352	1.06935	0.0295643	0.30842	0.757763	1498	26670	28168	0.120467	genitourinary
AMR	Schizophrenia	Reduced inflammation	AMRSchizophreniaReduced inflammation	0.968481	0.790129	1.18709	0.107993	-0.308408	0.757772	102	2814	2916	0.120462	mental disorders
EUR	Diseases of the larynx and vocal cords	Reduced blood volume	EURDiseases of the larynx and vocal cordsReduced blood volume	0.974539	0.827112	1.14824	0.0865572	-0.308178	0.757947	153	5163	5316	0.120361	respiratory
ALL	Disorders of vitreous body	Reduced hematocrit	ALLDisorders of vitreous bodyReduced hematocrit	1.01246	0.935786	1.09541	0.0399893	0.308124	0.757988	832	25486	26318	0.120338	sense organs
AFR	Senile cataract	Increased inflammation	AFRSenile cataractIncreased inflammation	1.0177	0.910219	1.13786	0.0501304	0.308043	0.75805	369	4580	4949	0.120302	sense organs
ALL	Memory loss	Reduced hematocrit	ALLMemory lossReduced hematocrit	0.987246	0.909807	1.07128	0.0417017	-0.30799	0.75809	778	26780	27558	0.120279	mental disorders
AMR	Peripheral enthesopathies and allied syndromes	Reduced blood volume	AMRPeripheral enthesopathies and allied syndromesReduced blood volume	0.983595	0.885297	1.09281	0.0552804	-0.307914	0.758148	400	3679	4079	0.120246	musculoskeletal
ALL	Macular degeneration (senile) of retina NOS	Reduced hematocrit	ALLMacular degeneration (senile) of retina NOSReduced hematocrit	1.02367	0.882017	1.18808	0.0755574	0.307883	0.758171	215	25375	25590	0.120233	sense organs
ALL	Glomerulonephritis	Reduced lipids	ALLGlomerulonephritisReduced lipids	0.977496	0.845619	1.12994	0.0740531	-0.307815	0.758223	201	24130	24331	0.120203	genitourinary
AMR	Disorders of fluid, electrolyte, and acid-base balance	Reduced lipids	AMRDisorders of fluid, electrolyte, and acid-base balanceReduced lipids	0.983603	0.885307	1.09281	0.0548536	-0.307769	0.758258	410	4408	4818	0.120183	endocrine/metabolic
ALL	Hemangioma of skin and subcutaneous tissue	Increased hematocrit	ALLHemangioma of skin and subcutaneous tissueIncreased hematocrit	1.02207	0.889384	1.17455	0.0710254	0.307694	0.758315	209	29390	29599	0.12015	neoplasms
AMR	Nontoxic uninodular goiter	Reduced blood volume	AMRNontoxic uninodular goiterReduced blood volume	1.02478	0.876797	1.19774	0.0825617	0.307644	0.758353	166	4150	4316	0.120129	endocrine/metabolic
ALL	Other disorders of liver	Reduced hematocrit	ALLOther disorders of liverReduced hematocrit	1.01932	0.902346	1.15145	0.0623606	0.307627	0.758366	332	25430	25762	0.120121	digestive
AMR	Hypercalcemia	Increased urate	AMRHypercalcemiaIncreased urate	0.970245	0.800342	1.17622	0.105461	-0.307536	0.758435	109	4921	5030	0.120082	endocrine/metabolic
ALL	Esophageal bleeding (varices/hemorrhage)	Increased hematocrit	ALLEsophageal bleeding (varices/hemorrhage)Increased hematocrit	1.02141	0.892434	1.16901	0.0687975	0.307526	0.758443	233	21716	21949	0.120077	digestive
AMR	Irregular menstrual cycle/bleeding	Increased urate	AMRIrregular menstrual cycle/bleedingIncreased urate	0.978573	0.852386	1.12344	0.0761063	-0.307505	0.758459	293	4022	4315	0.120068	genitourinary
AMR	H_CKD_CASE_CONTROL	Increased urate	AMRH_CKD_CASE_CONTROLIncreased urate	1.03343	0.838026	1.27439	0.117744	0.307473	0.758484	272	288	560	0.120054	Phetypes
EUR	Unspecified disorder of lipoid metabolism	Increased urate	EURUnspecified disorder of lipoid metabolismIncreased urate	0.969366	0.794973	1.18202	0.106904	-0.30746	0.758493	100	4667	4767	0.120048	endocrine/metabolic
AFR	Varicose veins of lower extremity	Increased inflammation	AFRVaricose veins of lower extremityIncreased inflammation	0.975502	0.832828	1.14262	0.0710401	-0.307441	0.758508	161	4399	4560	0.12004	circulatory system
AMR	Abnormal findings examination of lungs	Reduced inflammation	AMRAbnormal findings examination of lungsReduced inflammation	0.974183	0.824558	1.15096	0.0880181	-0.307429	0.758517	148	4742	4890	0.120035	respiratory
EUR	Atrial fibrillation	Reduced hematocrit	EURAtrial fibrillationReduced hematocrit	0.983423	0.883994	1.09404	0.0527288	-0.307371	0.758561	415	5682	6097	0.120009	circulatory system
ALL	Intestinal infection	Increased blood volume	ALLIntestinal infectionIncreased blood volume	1.01448	0.925637	1.11184	0.0467868	0.307357	0.758572	518	28922	29440	0.120003	infectious diseases
AMR	Candidiasis	Increased urate	AMRCandidiasisIncreased urate	1.02237	0.887837	1.17729	0.0769345	0.307326	0.758596	217	3898	4115	0.11999	infectious diseases
ALL	Cerebrovascular disease	Increased urate	ALLCerebrovascular diseaseIncreased urate	0.991309	0.937627	1.04807	0.0284047	-0.307287	0.758625	1747	27505	29252	0.119973	circulatory system
AFR	Abnormal involuntary movements	Increased urate	AFRAbnormal involuntary movementsIncreased urate	1.02533	0.874067	1.20276	0.0977832	0.307141	0.758736	161	4457	4618	0.119909	neurological
ALL	Symptoms and disorders of the joints	Increased blood volume	ALLSymptoms and disorders of the jointsIncreased blood volume	0.991443	0.938526	1.04734	0.0279937	-0.307099	0.758768	1542	27283	28825	0.119891	musculoskeletal
ALL	Hemorrhage of rectum and anus	Increased body mass	ALLHemorrhage of rectum and anusIncreased body mass	0.987167	0.909052	1.07199	0.042159	-0.307098	0.758769	810	26361	27171	0.11989	digestive
ALL	Pericarditis	Reduced lipids	ALLPericarditisReduced lipids	0.971873	0.809854	1.16631	0.0930631	-0.306612	0.759139	125	28919	29044	0.119679	circulatory system
ALL	Premature beats	Reduced lipids	ALLPremature beatsReduced lipids	0.979651	0.858977	1.11728	0.0670155	-0.306529	0.759202	246	22771	23017	0.119643	circulatory system
AMR	Chronic ulcer of skin	Increased body mass	AMRChronic ulcer of skinIncreased body mass	0.975378	0.831621	1.14399	0.088611	-0.306441	0.759269	168	4928	5096	0.119604	dermatologic
AFR	Abnormal serum enzyme levels	Reduced inflammation	AFRAbnormal serum enzyme levelsReduced inflammation	0.975647	0.833242	1.14239	0.107607	-0.306274	0.759396	161	4638	4799	0.119532	digestive
AFR	Cirrhosis of liver without mention of alcohol	Increased urate	AFRCirrhosis of liver without mention of alcoholIncreased urate	1.02288	0.884867	1.18243	0.088722	0.305953	0.75964	197	4638	4835	0.119392	digestive
AFR	Cholelithiasis and cholecystitis	Reduced inflammation	AFRCholelithiasis and cholecystitisReduced inflammation	1.02764	0.862915	1.22382	0.119202	0.305906	0.759676	135	5208	5343	0.119372	digestive
AFR	Other headache syndromes	Increased hematocrit	AFROther headache syndromesIncreased hematocrit	1.01684	0.913617	1.13173	0.0615655	0.305772	0.759779	375	4502	4877	0.119313	neurological
ALL	Hyperplasia of prostate	Reduced lipids	ALLHyperplasia of prostateReduced lipids	1.00948	0.950239	1.07241	0.0308595	0.305707	0.759828	1519	27299	28818	0.119285	genitourinary
AMR	Irregular menstrual cycle/bleeding	Increased body mass	AMRIrregular menstrual cycle/bleedingIncreased body mass	1.02074	0.894872	1.1643	0.073182	0.305676	0.759852	293	4022	4315	0.119271	genitourinary
AFR	Urinary incontinence	Increased inflammation	AFRUrinary incontinenceIncreased inflammation	1.02057	0.895655	1.16291	0.058575	0.305655	0.759867	256	3925	4181	0.119262	genitourinary
AFR	Stiffness of joint	Reduced inflammation	AFRStiffness of jointReduced inflammation	0.979698	0.858955	1.11741	0.0894286	-0.305648	0.759873	237	4829	5066	0.119259	musculoskeletal
ALL	Nonspecific chest pain	Reduced blood volume	ALLNonspecific chest painReduced blood volume	1.00581	0.96915	1.04385	0.0188858	0.305626	0.759889	4007	22476	26483	0.11925	circulatory system
ALL	Intestinal malabsorption (non-celiac)	Increased inflammation	ALLIntestinal malabsorption (non-celiac)Increased inflammation	0.97058	0.801374	1.17551	0.097817	-0.30552	0.75997	110	22185	22295	0.119204	digestive
EUR	Sensorineural hearing loss	Reduced hematocrit	EURSensorineural hearing lossReduced hematocrit	0.977081	0.842007	1.13382	0.0729428	-0.305442	0.76003	183	6560	6743	0.119169	sense organs
AFR	Cardiac pacemaker/device in situ	Reduced hematocrit	AFRCardiac pacemaker/device in situReduced hematocrit	1.02524	0.873627	1.20316	0.112008	0.30527	0.76016	160	3983	4143	0.119095	circulatory system
ALL	Other paralytic syndromes	Reduced blood volume	ALLOther paralytic syndromesReduced blood volume	0.976429	0.837735	1.13809	0.0781534	-0.305162	0.760243	194	26639	26833	0.119048	neurological
EUR	Hemorrhage of rectum and anus	Increased urate	EURHemorrhage of rectum and anusIncreased urate	1.026	0.870042	1.20992	0.0889342	0.305161	0.760244	148	6458	6606	0.119047	digestive
ALL	Alopecia	Increased body mass	ALLAlopeciaIncreased body mass	1.01365	0.929086	1.10591	0.0444637	0.305011	0.760357	706	26711	27417	0.118982	dermatologic
ALL	Renal dialysis	Increased inflammation	ALLRenal dialysisIncreased inflammation	1.01214	0.936621	1.09375	0.0396846	0.304998	0.760368	652	24130	24782	0.118976	genitourinary
AMR	Back pain	Increased body mass	AMRBack painIncreased body mass	0.989522	0.924755	1.05883	0.037666	-0.304963	0.760394	1272	3287	4559	0.118961	symptoms
ALL	Impaction of intestine	Increased urate	ALLImpaction of intestineIncreased urate	0.970214	0.798847	1.17834	0.0988067	-0.304957	0.760399	127	22185	22312	0.118959	digestive
ALL	Chronic ulcer of unspecified site	Reduced inflammation	ALLChronic ulcer of unspecified siteReduced inflammation	0.97444	0.825036	1.1509	0.0849833	-0.304916	0.76043	177	28903	29080	0.118941	dermatologic
EUR	Functional digestive disorders	Increased blood volume	EURFunctional digestive disordersIncreased blood volume	1.0225	0.886226	1.17973	0.0797841	0.3049	0.760443	199	5558	5757	0.118934	digestive
AFR	Mixed hyperlipidemia	Increased blood volume	AFRMixed hyperlipidemiaIncreased blood volume	0.981683	0.871678	1.10557	0.0645046	-0.304867	0.760468	314	3229	3543	0.118919	endocrine/metabolic
ALL	Pervasive developmental disorders	Increased blood volume	ALLPervasive developmental disordersIncreased blood volume	0.975146	0.829454	1.14643	0.0826386	-0.304837	0.76049	170	29529	29699	0.118906	mental disorders
EUR	Acute pharyngitis	Reduced inflammation	EURAcute pharyngitisReduced inflammation	0.974267	0.823809	1.1522	0.0839968	-0.304606	0.760666	146	5900	6046	0.118806	respiratory
ALL	Osteoporosis, osteopenia and pathological fracture	Increased body mass	ALLOsteoporosis, osteopenia and pathological fractureIncreased body mass	0.991654	0.939596	1.0466	0.0275221	-0.304604	0.760668	2258	26272	28530	0.118805	musculoskeletal
ALL	Hypotension	Increased inflammation	ALLHypotensionIncreased inflammation	1.01621	0.916308	1.12701	0.0527882	0.304589	0.760679	401	27721	28122	0.118799	circulatory system
ALL	Breast conditions, congenital or relating to hormones	Increased urate	ALLBreast conditions, congenital or relating to hormonesIncreased urate	0.978877	0.853222	1.12304	0.0698879	-0.304571	0.760693	260	25837	26097	0.118791	genitourinary
ALL	Vascular dementia	Increased blood volume	ALLVascular dementiaIncreased blood volume	0.971422	0.806068	1.1707	0.0952547	-0.304557	0.760703	124	26780	26904	0.118785	mental disorders
EUR	DIVERTICULOSIS_CASE_CONTROL	Reduced lipids	EURDIVERTICULOSIS_CASE_CONTROLReduced lipids	0.971785	0.808213	1.16846	0.0962204	-0.304361	0.760853	207	427	634	0.118699	Phetypes
AFR	Herpes simplex	Increased body mass	AFRHerpes simplexIncreased body mass	1.02357	0.880931	1.18931	0.106402	0.304297	0.760902	192	3602	3794	0.118672	infectious diseases
ALL	Hereditary and idiopathic peripheral neuropathy	Increased inflammation	ALLHereditary and idiopathic peripheral neuropathyIncreased inflammation	0.983916	0.886315	1.09227	0.053242	-0.304203	0.760974	360	27983	28343	0.11863	neurological
ALL	Calculus of bile duct	Reduced lipids	ALLCalculus of bile ductReduced lipids	1.02665	0.866614	1.21623	0.0865261	0.304157	0.761008	146	28608	28754	0.118611	digestive
AFR	Abnormal findings on mammogram or breast exam	Reduced lipids	AFRAbnormal findings on mammogram or breast examReduced lipids	0.982422	0.876322	1.10137	0.0617698	-0.304128	0.761031	346	4564	4910	0.118598	genitourinary
AMR	Synovitis and tenosynovitis	Increased hematocrit	AMRSynovitis and tenosynovitisIncreased hematocrit	1.02774	0.861545	1.226	0.0899694	0.304061	0.761081	136	3679	3815	0.118569	musculoskeletal
AMR	Rheumatoid arthritis	Reduced lipids	AMRRheumatoid arthritisReduced lipids	0.973698	0.819987	1.15622	0.0895804	-0.304059	0.761083	140	4712	4852	0.118568	musculoskeletal
AFR	Nontoxic uninodular goiter	Increased hematocrit	AFRNontoxic uninodular goiterIncreased hematocrit	1.02199	0.888264	1.17586	0.0804462	0.304046	0.761093	219	4543	4762	0.118562	endocrine/metabolic
ALL	Sicca syndrome	Reduced lipids	ALLSicca syndromeReduced lipids	1.02223	0.887112	1.17793	0.0725338	0.303964	0.761155	207	24647	24854	0.118527	dermatologic
ALL	Atrial fibrillation	Increased blood volume	ALLAtrial fibrillationIncreased blood volume	0.99053	0.931576	1.05322	0.0314139	-0.303902	0.761203	1364	22771	24135	0.1185	circulatory system
EUR	Barrett's esophagus	Increased hematocrit	EURBarrett's esophagusIncreased hematocrit	0.971792	0.808021	1.16875	0.095593	-0.303882	0.761218	118	5748	5866	0.118491	digestive
EUR	Degenerative skin conditions and other dermatoses	Increased inflammation	EURDegenerative skin conditions and other dermatosesIncreased inflammation	0.981674	0.871258	1.10608	0.0698996	-0.303806	0.761275	282	6370	6652	0.118458	dermatologic
ALL	Raynaud's syndrome	Increased hematocrit	ALLRaynaud's syndromeIncreased hematocrit	1.02762	0.861956	1.22512	0.0895111	0.303736	0.761329	136	25474	25610	0.118427	circulatory system
AFR	Alcoholism	Increased urate	AFRAlcoholismIncreased urate	0.973973	0.821555	1.15467	0.104159	-0.303713	0.761347	142	4110	4252	0.118418	mental disorders
EUR	Diseases of hair and hair follicles	Increased hematocrit	EURDiseases of hair and hair folliclesIncreased hematocrit	0.976166	0.835368	1.1407	0.0805634	-0.303532	0.761484	164	6645	6809	0.118339	dermatologic
AFR	Herpes simplex	Increased blood volume	AFRHerpes simplexIncreased blood volume	0.977342	0.842862	1.13328	0.0802035	-0.30344	0.761555	192	3602	3794	0.118299	infectious diseases
ALL	Bronchitis	Reduced lipids	ALLBronchitisReduced lipids	1.01318	0.930975	1.10264	0.0433078	0.303263	0.761689	609	22573	23182	0.118222	respiratory
ALL	Morbid obesity	Reduced blood volume	ALLMorbid obesityReduced blood volume	0.992226	0.943414	1.04356	0.025556	-0.303234	0.761712	2075	20719	22794	0.118209	endocrine/metabolic
EUR	Urinary calculus	Reduced hematocrit	EURUrinary calculusReduced hematocrit	0.978945	0.853139	1.1233	0.0673085	-0.303219	0.761723	217	6827	7044	0.118203	genitourinary
AFR	Other symptoms/disorders or the urinary system	Reduced blood volume	AFROther symptoms/disorders or the urinary systemReduced blood volume	1.0124	0.934856	1.09638	0.0454186	0.303156	0.761771	759	3925	4684	0.118175	genitourinary
ALL	Disorders resulting from impaired renal function	Increased blood volume	ALLDisorders resulting from impaired renal functionIncreased blood volume	0.985257	0.895042	1.08457	0.0491446	-0.303135	0.761787	488	24130	24618	0.118167	genitourinary
AMR	Dysuria	Reduced lipids	AMRDysuriaReduced lipids	1.0171	0.911452	1.135	0.0570384	0.303068	0.761838	374	3539	3913	0.118137	genitourinary
EUR	Other chronic nonalcoholic liver disease	Increased inflammation	EUROther chronic nonalcoholic liver diseaseIncreased inflammation	1.01681	0.91286	1.13261	0.0629445	0.30304	0.761859	366	6205	6571	0.118125	digestive
AMR	Diseases of esophagus	Reduced lipids	AMRDiseases of esophagusReduced lipids	0.989883	0.926848	1.05721	0.034054	-0.302887	0.761976	1363	3356	4719	0.118059	digestive
AMR	Pain in joint	Increased inflammation	AMRPain in jointIncreased inflammation	0.989793	0.926211	1.05774	0.0365005	-0.302878	0.761983	1457	2852	4309	0.118055	musculoskeletal
AFR	T2_DIABETES_CASE_CONTROL	Reduced lipids	AFRT2_DIABETES_CASE_CONTROLReduced lipids	1.01	0.946962	1.07724	0.034741	0.302696	0.762121	1610	3312	4922	0.117976	Phetypes
AMR	Occlusion of cerebral arteries	Reduced hematocrit	AMROcclusion of cerebral arteriesReduced hematocrit	1.02155	0.889785	1.17284	0.0751649	0.30265	0.762156	228	4652	4880	0.117956	circulatory system
EUR	Regional enteritis	Reduced inflammation	EURRegional enteritisReduced inflammation	1.02635	0.86717	1.21475	0.0842646	0.30247	0.762293	145	5558	5703	0.117878	digestive
ALL	Calculus of kidney	Reduced lipids	ALLCalculus of kidneyReduced lipids	0.989487	0.923982	1.05964	0.034962	-0.30242	0.762332	910	28632	29542	0.117856	genitourinary
ALL	Chronic Kidney Disease, Stage III	Reduced inflammation	ALLChronic Kidney Disease, Stage IIIReduced inflammation	0.98043	0.862479	1.11451	0.0652368	-0.3022	0.7625	309	24130	24439	0.11776	genitourinary
AFR	Osteoarthrosis NOS	Reduced hematocrit	AFROsteoarthrosis NOSReduced hematocrit	0.985476	0.896245	1.08359	0.0660433	-0.302131	0.762552	563	4092	4655	0.11773	musculoskeletal
ALL	Cyst of kidney, acquired	Increased hematocrit	ALLCyst of kidney, acquiredIncreased hematocrit	0.983335	0.881763	1.09661	0.055526	-0.302118	0.762562	368	24130	24498	0.117725	genitourinary
AMR	Herpes zoster	Increased urate	AMRHerpes zosterIncreased urate	0.972035	0.808499	1.16865	0.099527	-0.301775	0.762824	125	3483	3608	0.117576	infectious diseases
AFR	Atopic/contact dermatitis due to other or unspecified	Reduced blood volume	AFRAtopic/contact dermatitis due to other or unspecifiedReduced blood volume	0.983643	0.883723	1.09486	0.0609988	-0.301757	0.762838	365	4328	4693	0.117568	dermatologic
ALL	Influenza	Reduced hematocrit	ALLInfluenzaReduced hematocrit	1.02949	0.852357	1.24344	0.0960513	0.301718	0.762867	138	26102	26240	0.117551	respiratory
ALL	Diabetic retinopathy	Increased blood volume	ALLDiabetic retinopathyIncreased blood volume	1.01334	0.929745	1.10445	0.0440141	0.30171	0.762873	604	25375	25979	0.117548	endocrine/metabolic
ALL	Osteopenia or other disorder of bone and cartilage	Reduced lipids	ALLOsteopenia or other disorder of bone and cartilageReduced lipids	1.02437	0.876024	1.19785	0.0799399	0.3017	0.762881	174	26272	26446	0.117543	musculoskeletal
ALL	Alcoholism	Reduced inflammation	ALLAlcoholismReduced inflammation	0.985808	0.898342	1.08179	0.0471227	-0.301521	0.763017	572	24791	25363	0.117466	mental disorders
EUR	Hyperparathyroidism	Increased urate	EURHyperparathyroidismIncreased urate	0.971517	0.805121	1.1723	0.101107	-0.301471	0.763055	114	6344	6458	0.117444	endocrine/metabolic
AMR	Congestive heart failure (CHF) NOS	Increased hematocrit	AMRCongestive heart failure (CHF) NOSIncreased hematocrit	1.02249	0.88482	1.18158	0.0743972	0.301416	0.763097	213	4322	4535	0.11742	circulatory system
ALL	Abnormal findings on mammogram or breast exam	Reduced blood volume	ALLAbnormal findings on mammogram or breast examReduced blood volume	1.009	0.951883	1.06954	0.0296714	0.301337	0.763157	1444	25837	27281	0.117386	genitourinary
ALL	Obesity	Reduced hematocrit	ALLObesityReduced hematocrit	1.00569	0.969224	1.04353	0.0188031	0.301094	0.763343	5127	20719	25846	0.117281	endocrine/metabolic
AFR	Osteoarthrosis, localized, primary	Reduced blood volume	AFROsteoarthrosis, localized, primaryReduced blood volume	1.01355	0.928485	1.10641	0.0498881	0.300933	0.763466	655	4092	4747	0.117211	musculoskeletal
AMR	Tobacco use disorder	Increased inflammation	AMRTobacco use disorderIncreased inflammation	0.986845	0.905285	1.07575	0.0476618	-0.300862	0.763519	613	4014	4627	0.11718	mental disorders
AMR	Bariatric surgery	Increased inflammation	AMRBariatric surgeryIncreased inflammation	0.970439	0.798113	1.17997	0.10807	-0.300836	0.76354	103	5062	5165	0.117168	digestive
ALL	Gouty arthropathy	Increased body mass	ALLGouty arthropathyIncreased body mass	1.02255	0.884229	1.18251	0.0742878	0.300709	0.763637	270	29204	29474	0.117113	endocrine/metabolic
AMR	Abnormal involuntary movements	Increased hematocrit	AMRAbnormal involuntary movementsIncreased hematocrit	0.97401	0.820343	1.15646	0.0879734	-0.300597	0.763722	139	4215	4354	0.117065	neurological
EUR	Inflammatory bowel disease and other gastroenteritis and colitis	Reduced blood volume	EURInflammatory bowel disease and other gastroenteritis and colitisReduced blood volume	0.979292	0.854351	1.1225	0.0720363	-0.300484	0.763808	233	5558	5791	0.117016	digestive
ALL	Other diseases of respiratory system, NEC	Increased hematocrit	ALLOther diseases of respiratory system, NECIncreased hematocrit	0.969296	0.790867	1.18798	0.103848	-0.300437	0.763844	100	29534	29634	0.116996	respiratory
ALL	Sepsis and SIRS	Increased inflammation	ALLSepsis and SIRSIncreased inflammation	1.02027	0.895055	1.16301	0.0667791	0.300426	0.763852	244	29376	29620	0.116991	injuries & poisonings
EUR	Other disorders of bone and cartilage	Increased hematocrit	EUROther disorders of bone and cartilageIncreased hematocrit	1.01608	0.9156	1.12759	0.0539819	0.300289	0.763957	426	6145	6571	0.116931	musculoskeletal
ALL	Aplastic anemia	Increased body mass	ALLAplastic anemiaIncreased body mass	1.02335	0.880196	1.18979	0.0773001	0.300239	0.763995	243	21861	22104	0.116909	hematopoietic
AFR	Ischemic Heart Disease	Increased blood volume	AFRIschemic Heart DiseaseIncreased blood volume	1.01357	0.92817	1.10683	0.0474042	0.300201	0.764023	643	4569	5212	0.116893	circulatory system
EUR	Anxiety disorders	Increased body mass	EURAnxiety disordersIncreased body mass	1.0113	0.93974	1.08831	0.0411768	0.300058	0.764133	840	5003	5843	0.116831	mental disorders
ALL	Postinflammatory pulmonary fibrosis	Increased body mass	ALLPostinflammatory pulmonary fibrosisIncreased body mass	0.971477	0.804108	1.17368	0.0966158	-0.299954	0.764212	144	28145	28289	0.116786	respiratory
EUR	Rheumatoid arthritis and other inflammatory polyarthropathies	Reduced blood volume	EURRheumatoid arthritis and other inflammatory polyarthropathiesReduced blood volume	0.973349	0.815843	1.16126	0.0930442	-0.299928	0.764232	131	6648	6779	0.116775	musculoskeletal
AFR	Chronic pain	Increased inflammation	AFRChronic painIncreased inflammation	1.01124	0.940013	1.08786	0.0325338	0.299915	0.764242	915	3904	4819	0.116769	neurological
AMR	Dysuria	Increased blood volume	AMRDysuriaIncreased blood volume	1.01686	0.911619	1.13425	0.0581773	0.299914	0.764242	374	3539	3913	0.116769	genitourinary
EUR	Psoriasis	Reduced hematocrit	EURPsoriasisReduced hematocrit	1.02459	0.874037	1.20107	0.0778219	0.299572	0.764503	158	5890	6048	0.116621	dermatologic
EUR	Asthma	Reduced inflammation	EURAsthmaReduced inflammation	0.986913	0.90539	1.07578	0.0431622	-0.299471	0.764581	605	5816	6421	0.116577	respiratory
EUR	Hemangioma and lymphangioma, any site	Reduced hematocrit	EURHemangioma and lymphangioma, any siteReduced hematocrit	0.97496	0.82584	1.15101	0.0811242	-0.299415	0.764624	146	6745	6891	0.116552	neoplasms
ALL	Abdominal pain	Reduced blood volume	ALLAbdominal painReduced blood volume	0.994655	0.960364	1.03017	0.0178232	-0.299407	0.764629	4731	20857	25588	0.116549	symptoms
AFR	Occlusion of cerebral arteries	Reduced lipids	AFROcclusion of cerebral arteriesReduced lipids	0.981456	0.868231	1.10945	0.0660919	-0.29929	0.764718	283	4946	5229	0.116498	circulatory system
ALL	Paroxysmal ventricular tachycardia	Reduced blood volume	ALLParoxysmal ventricular tachycardiaReduced blood volume	0.981083	0.865719	1.11182	0.0636189	-0.299217	0.764774	289	22771	23060	0.116467	circulatory system
ALL	Cerebrovascular disease	Reduced inflammation	ALLCerebrovascular diseaseReduced inflammation	0.991566	0.938047	1.04814	0.0283661	-0.299186	0.764798	1747	27505	29252	0.116453	circulatory system
ALL	Obstructive sleep apnea	Increased hematocrit	ALLObstructive sleep apneaIncreased hematocrit	0.992541	0.945033	1.04244	0.0250499	-0.299177	0.764805	1938	23591	25529	0.116449	neurological
ALL	Gastrointestinal hemorrhage	Reduced lipids	ALLGastrointestinal hemorrhageReduced lipids	0.991373	0.936665	1.04928	0.0290019	-0.299166	0.764813	1373	26361	27734	0.116445	digestive
ALL	Herpes zoster with nervous system complications	Increased inflammation	ALLHerpes zoster with nervous system complicationsIncreased inflammation	1.0245	0.874246	1.20058	0.0814742	0.29915	0.764826	161	21560	21721	0.116438	infectious diseases
ALL	DH_CKD_CASE_CONTROL	Increased body mass	ALLDH_CKD_CASE_CONTROLIncreased body mass	1.02184	0.886949	1.17724	0.0736808	0.299058	0.764896	1380	411	1791	0.116398	Phetypes
AMR	Personal history of diseases of blood and blood-forming organs	Reduced blood volume	AMRPersonal history of diseases of blood and blood-forming organsReduced blood volume	0.972439	0.80965	1.16796	0.0967052	-0.298998	0.764942	119	4460	4579	0.116372	hematopoietic
AFR	Heart valve disorders	Reduced hematocrit	AFRHeart valve disordersReduced hematocrit	1.02109	0.890498	1.17083	0.0953381	0.298888	0.765025	220	4841	5061	0.116324	circulatory system
ALL	H_CKD_CASE_CONTROL	Increased blood volume	ALLH_CKD_CASE_CONTROLIncreased blood volume	1.01284	0.931559	1.1012	0.0431441	0.298832	0.765068	1405	2025	3430	0.1163	Phetypes
ALL	Chronic ulcer of skin	Reduced hematocrit	ALLChronic ulcer of skinReduced hematocrit	0.987785	0.91126	1.07074	0.0411463	-0.298726	0.765149	823	28903	29726	0.116254	dermatologic
AFR	Chronic ulcer of leg or foot	Increased hematocrit	AFRChronic ulcer of leg or footIncreased hematocrit	0.97671	0.836783	1.14004	0.0882235	-0.298708	0.765163	167	5172	5339	0.116246	dermatologic
ALL	Cancer of urinary organs (incl. kidney and bladder)	Reduced lipids	ALLCancer of urinary organs (incl. kidney and bladder)Reduced lipids	0.980544	0.86194	1.11547	0.0658435	-0.298708	0.765163	256	29946	30202	0.116246	neoplasms
AMR	Pain	Reduced blood volume	AMRPainReduced blood volume	1.0108	0.942	1.08462	0.037116	0.298598	0.765247	1043	3601	4644	0.116198	neurological
ALL	Obstructive chronic bronchitis	Reduced blood volume	ALLObstructive chronic bronchitisReduced blood volume	1.016	0.915418	1.12764	0.0529343	0.298504	0.765319	424	22573	22997	0.116158	respiratory
ALL	Otitis media and Eustachian tube disorders	Increased urate	ALLOtitis media and Eustachian tube disordersIncreased urate	0.981416	0.867578	1.11019	0.0627408	-0.298217	0.765537	310	27832	28142	0.116034	sense organs
ALL	Fracture of unspecified bones	Reduced blood volume	ALLFracture of unspecified bonesReduced blood volume	1.01646	0.913029	1.13161	0.0546393	0.298183	0.765563	388	26889	27277	0.116019	injuries & poisonings
EUR	Dysuria	Increased blood volume	EURDysuriaIncreased blood volume	0.976219	0.833365	1.14356	0.0881467	-0.298164	0.765578	160	5775	5935	0.116011	genitourinary
ALL	Acute and chronic tonsillitis	Reduced lipids	ALLAcute and chronic tonsillitisReduced lipids	1.03028	0.846728	1.25363	0.100181	0.298014	0.765693	110	20174	20284	0.115946	respiratory
ALL	Decubitus ulcer	Reduced blood volume	ALLDecubitus ulcerReduced blood volume	0.978305	0.846878	1.13013	0.0735203	-0.297996	0.765706	216	28903	29119	0.115938	dermatologic
EUR	Breast cancer [female]	Increased hematocrit	EURBreast cancer [female]Increased hematocrit	0.981579	0.868545	1.10932	0.0632429	-0.29786	0.76581	294	6595	6889	0.115879	neoplasms
AMR	Mixed hyperlipidemia	Reduced blood volume	AMRMixed hyperlipidemiaReduced blood volume	1.01823	0.904097	1.14677	0.0626747	0.297826	0.765836	333	2877	3210	0.115864	endocrine/metabolic
ALL	Endometriosis	Reduced blood volume	ALLEndometriosisReduced blood volume	1.03041	0.845989	1.25503	0.100475	0.297716	0.76592	110	28203	28313	0.115816	genitourinary
AFR	Erythematous conditions	Reduced lipids	AFRErythematous conditionsReduced lipids	0.981565	0.868382	1.1095	0.06592	-0.297675	0.765951	274	4462	4736	0.115799	dermatologic
ALL	Acute posthemorrhagic anemia	Increased body mass	ALLAcute posthemorrhagic anemiaIncreased body mass	1.02466	0.872782	1.20297	0.0823091	0.297635	0.765982	209	21861	22070	0.115782	hematopoietic
AFR	Tobacco use disorder	Increased body mass	AFRTobacco use disorderIncreased body mass	0.988038	0.912761	1.06952	0.0558837	-0.297634	0.765983	766	4110	4876	0.115781	mental disorders
AFR	Displacement of intervertebral disc	Reduced hematocrit	AFRDisplacement of intervertebral discReduced hematocrit	1.02759	0.858976	1.2293	0.124586	0.297605	0.766005	121	4603	4724	0.115768	musculoskeletal
ALL	Heartburn	Reduced inflammation	ALLHeartburnReduced inflammation	0.980452	0.860907	1.1166	0.0659101	-0.297576	0.766027	292	21716	22008	0.115756	digestive
EUR	Screening for malignant neoplasms of the skin	Increased urate	EURScreening for malignant neoplasms of the skinIncreased urate	0.972522	0.809403	1.16851	0.0985045	-0.297444	0.766127	119	6278	6397	0.115699	neoplasms
ALL	Disorders of vitreous body	Reduced lipids	ALLDisorders of vitreous bodyReduced lipids	1.01106	0.940349	1.08709	0.0369923	0.297416	0.766149	832	25486	26318	0.115687	sense organs
EUR	Visual disturbances	Increased urate	EURVisual disturbancesIncreased urate	0.976007	0.831639	1.14544	0.0859973	-0.297366	0.766187	155	6742	6897	0.115665	sense organs
ALL	Other perinatal conditions of fetus or newborn	Reduced inflammation	ALLOther perinatal conditions of fetus or newbornReduced inflammation	1.02523	0.869925	1.20826	0.0839647	0.297288	0.766246	188	29930	30118	0.115632	pregnancy complications
ALL	Benign neoplasm of breast	Increased urate	ALLBenign neoplasm of breastIncreased urate	1.02408	0.875412	1.19799	0.0796766	0.297285	0.766249	200	25837	26037	0.11563	genitourinary
AFR	Major depressive disorder	Reduced inflammation	AFRMajor depressive disorderReduced inflammation	0.988501	0.915915	1.06684	0.0526418	-0.297237	0.766285	861	3281	4142	0.115609	mental disorders
EUR	Abnormal weight gain	Reduced hematocrit	EURAbnormal weight gainReduced hematocrit	1.03071	0.844341	1.2582	0.0976317	0.297207	0.766308	103	5875	5978	0.115596	endocrine/metabolic
AFR	Alopecia	Increased blood volume	AFRAlopeciaIncreased blood volume	0.972172	0.807066	1.17105	0.100242	-0.297193	0.766319	117	4802	4919	0.11559	dermatologic
ALL	Genital prolapse	Increased urate	ALLGenital prolapseIncreased urate	1.0214	0.888287	1.17445	0.0712156	0.297159	0.766345	240	29809	30049	0.115576	genitourinary
ALL	Herpes simplex	Increased urate	ALLHerpes simplexIncreased urate	1.01164	0.937223	1.09197	0.0385085	0.296909	0.766536	856	21560	22416	0.115467	infectious diseases
ALL	Conjunctivitis, infectious	Reduced hematocrit	ALLConjunctivitis, infectiousReduced hematocrit	1.01344	0.927871	1.10691	0.044861	0.296704	0.766692	666	25520	26186	0.115379	sense organs
AFR	Corns and callosities	Increased blood volume	AFRCorns and callositiesIncreased blood volume	1.02571	0.867248	1.21312	0.0905666	0.296475	0.766868	141	4909	5050	0.11528	dermatologic
ALL	Substance addiction and disorders	Increased urate	ALLSubstance addiction and disordersIncreased urate	1.01073	0.941839	1.08466	0.0357679	0.296293	0.767006	1063	24791	25854	0.115201	mental disorders
EUR	Hemangioma and lymphangioma, any site	Increased blood volume	EURHemangioma and lymphangioma, any siteIncreased blood volume	0.97537	0.827004	1.15035	0.091857	-0.296219	0.767063	146	6745	6891	0.115169	neoplasms
EUR	Infection of the eye	Increased hematocrit	EURInfection of the eyeIncreased hematocrit	1.02969	0.84846	1.24963	0.100186	0.296199	0.767078	107	6389	6496	0.11516	sense organs
EUR	Other non-epithelial cancer of skin	Reduced lipids	EUROther non-epithelial cancer of skinReduced lipids	0.978602	0.848084	1.12921	0.0750575	-0.296164	0.767105	211	6555	6766	0.115145	neoplasms
AMR	Cystitis and urethritis	Increased hematocrit	AMRCystitis and urethritisIncreased hematocrit	1.02812	0.8556	1.23543	0.0945124	0.29592	0.767291	125	3947	4072	0.11504	genitourinary
ALL	Wheezing	Reduced hematocrit	ALLWheezingReduced hematocrit	0.981925	0.870166	1.10804	0.0607433	-0.295869	0.76733	364	17717	18081	0.115018	respiratory
EUR	Chronic pain	Reduced blood volume	EURChronic painReduced blood volume	0.984776	0.889607	1.09013	0.0536283	-0.295839	0.767353	412	6246	6658	0.115005	neurological
ALL	Keratitis	Reduced lipids	ALLKeratitisReduced lipids	1.02385	0.875789	1.19695	0.0798222	0.295786	0.767393	171	25520	25691	0.114982	sense organs
EUR	Allergic reaction to food	Increased urate	EURAllergic reaction to foodIncreased urate	0.974544	0.821478	1.15613	0.0916768	-0.295777	0.7674	390	5757	6147	0.114978	injuries & poisonings
AMR	Enthesopathy	Increased blood volume	AMREnthesopathyIncreased blood volume	0.978519	0.847349	1.12999	0.0769433	-0.295711	0.767451	207	3679	3886	0.114949	musculoskeletal
EUR	Gout and other crystal arthropathies	Reduced inflammation	EURGout and other crystal arthropathiesReduced inflammation	0.975228	0.825848	1.15163	0.0834163	-0.295706	0.767455	151	6970	7121	0.114947	endocrine/metabolic
AFR	Inflammatory and toxic neuropathy	Increased inflammation	AFRInflammatory and toxic neuropathyIncreased inflammation	0.979815	0.855914	1.12165	0.0603608	-0.295627	0.767515	220	4986	5206	0.114913	neurological
ALL	Heartburn	Reduced lipids	ALLHeartburnReduced lipids	1.01839	0.902471	1.14919	0.0619178	0.295532	0.767588	292	21716	22008	0.114872	digestive
EUR	Psoriasis and related disorders	Reduced hematocrit	EURPsoriasis and related disordersReduced hematocrit	1.02418	0.874092	1.20004	0.0776018	0.295515	0.7676	159	5890	6049	0.114865	dermatologic
ALL	Neurological disorders	Reduced blood volume	ALLNeurological disordersReduced blood volume	1.00888	0.951399	1.06983	0.0298757	0.29532	0.76775	1424	26780	28204	0.11478	mental disorders
AFR	Vitamin deficiency	Increased inflammation	AFRVitamin deficiencyIncreased inflammation	0.990616	0.930526	1.05459	0.0279861	-0.295309	0.767758	1479	3361	4840	0.114776	endocrine/metabolic
ALL	Renal failure NOS	Increased inflammation	ALLRenal failure NOSIncreased inflammation	1.02367	0.876446	1.19562	0.0794966	0.295283	0.767778	157	24130	24287	0.114765	genitourinary
ALL	Stiffness of joint	Reduced inflammation	ALLStiffness of jointReduced inflammation	0.990078	0.926659	1.05784	0.0337261	-0.295219	0.767827	1138	27283	28421	0.114737	musculoskeletal
EUR	Allergies, other	Reduced inflammation	EURAllergies, otherReduced inflammation	0.973986	0.817589	1.1603	0.0872967	-0.29514	0.767887	132	5757	5889	0.114703	injuries & poisonings
ALL	Orthostatic hypotension	Increased body mass	ALLOrthostatic hypotensionIncreased body mass	0.971705	0.803065	1.17576	0.0974261	-0.295132	0.767893	145	27721	27866	0.114699	circulatory system
ALL	Disorders of protein plasma/amino-acid transport and metabolism	Increased inflammation	ALLDisorders of protein plasma/amino-acid transport and metabolismIncreased inflammation	0.983222	0.878691	1.10019	0.0573878	-0.29504	0.767963	320	27969	28289	0.114659	endocrine/metabolic
AMR	Bacterial infection NOS	Increased body mass	AMRBacterial infection NOSIncreased body mass	1.02801	0.855617	1.23514	0.102255	0.294987	0.768004	123	4678	4801	0.114636	infectious diseases
AMR	Abnormal findings examination of lungs	Increased body mass	AMRAbnormal findings examination of lungsIncreased body mass	0.974497	0.820775	1.15701	0.095722	-0.294944	0.768036	148	4742	4890	0.114618	respiratory
ALL	Personal history of allergy to medicinal agents	Increased urate	ALLPersonal history of allergy to medicinal agentsIncreased urate	1.01477	0.920497	1.11869	0.0497028	0.294677	0.76824	512	28525	29037	0.114503	injuries & poisonings
AMR	Acquired foot deformities	Increased body mass	AMRAcquired foot deformitiesIncreased body mass	0.973991	0.817374	1.16062	0.0971647	-0.294635	0.768273	136	4711	4847	0.114485	musculoskeletal
AMR	Noninflammatory disorders of vagina	Reduced inflammation	AMRNoninflammatory disorders of vaginaReduced inflammation	1.02606	0.864656	1.2176	0.0903982	0.294629	0.768277	147	4401	4548	0.114482	genitourinary
ALL	Hypovolemia	Increased inflammation	ALLHypovolemiaIncreased inflammation	1.02377	0.87562	1.19699	0.0801302	0.294594	0.768304	172	25948	26120	0.114467	endocrine/metabolic
ALL	Raynaud's syndrome	Reduced hematocrit	ALLRaynaud's syndromeReduced hematocrit	1.02746	0.857849	1.23061	0.0916641	0.294294	0.768533	136	25474	25610	0.114337	circulatory system
ALL	Gastroparesis	Reduced blood volume	ALLGastroparesisReduced blood volume	1.01965	0.895703	1.16074	0.0660591	0.294251	0.768566	263	27881	28144	0.114319	digestive
AFR	Coronary atherosclerosis	Reduced lipids	AFRCoronary atherosclerosisReduced lipids	0.986277	0.899492	1.08144	0.0494306	-0.294032	0.768733	577	4569	5146	0.114224	circulatory system
AFR	Diabetes type 2 with peripheral circulatory disorders	Increased inflammation	AFRDiabetes type 2 with peripheral circulatory disordersIncreased inflammation	0.9779	0.842504	1.13505	0.0668086	-0.293914	0.768823	188	3451	3639	0.114173	endocrine/metabolic
ALL	Urinary calculus	Increased blood volume	ALLUrinary calculusIncreased blood volume	0.98987	0.924889	1.05942	0.0346556	-0.293898	0.768836	979	28632	29611	0.114166	genitourinary
EUR	Nontoxic multinodular goiter	Reduced blood volume	EURNontoxic multinodular goiterReduced blood volume	0.976573	0.833767	1.14384	0.0830513	-0.293883	0.768848	164	5315	5479	0.11416	endocrine/metabolic
AMR	Atrial fibrillation and flutter	Increased hematocrit	AMRAtrial fibrillation and flutterIncreased hematocrit	0.978807	0.848464	1.12917	0.0736147	-0.293782	0.768924	218	3793	4011	0.114116	circulatory system
ALL	Cancer of prostate	Increased body mass	ALLCancer of prostateIncreased body mass	0.982277	0.871776	1.10678	0.0610024	-0.293686	0.768998	433	27299	27732	0.114075	neoplasms
AMR	Abdominal hernia	Increased inflammation	AMRAbdominal herniaIncreased inflammation	1.01685	0.909533	1.13683	0.061842	0.293663	0.769015	345	4719	5064	0.114065	digestive
AMR	Hyperlipidemia	Increased body mass	AMRHyperlipidemiaIncreased body mass	0.990145	0.926784	1.05784	0.0366189	-0.29353	0.769117	1945	2877	4822	0.114007	endocrine/metabolic
ALL	Sarcoidosis	Reduced inflammation	ALLSarcoidosisReduced inflammation	1.01515	0.918163	1.12238	0.0512129	0.293464	0.769168	502	24990	25492	0.113979	dermatologic
AFR	Chronic ulcer of leg or foot	Increased blood volume	AFRChronic ulcer of leg or footIncreased blood volume	1.02362	0.875661	1.19659	0.0841299	0.293119	0.769431	167	5172	5339	0.11383	dermatologic
ALL	Herpes simplex	Reduced lipids	ALLHerpes simplexReduced lipids	1.01071	0.941201	1.08536	0.0363146	0.293111	0.769437	856	21560	22416	0.113827	infectious diseases
EUR	Migraine	Increased hematocrit	EURMigraineIncreased hematocrit	1.01972	0.894874	1.16199	0.0675636	0.293083	0.769459	239	6582	6821	0.113815	neurological
AFR	Dyschromia and Vitiligo	Reduced hematocrit	AFRDyschromia and VitiligoReduced hematocrit	1.02843	0.852579	1.24055	0.130912	0.293006	0.769518	110	4462	4572	0.113781	dermatologic
AMR	Anxiety disorder	Increased urate	AMRAnxiety disorderIncreased urate	1.01224	0.933093	1.0981	0.0445461	0.292885	0.76961	825	2814	3639	0.113729	mental disorders
AMR	Intestinal infection	Increased blood volume	AMRIntestinal infectionIncreased blood volume	1.02576	0.865181	1.21614	0.0910518	0.292795	0.769679	137	4875	5012	0.11369	infectious diseases
AMR	Pneumonia	Increased inflammation	AMRPneumoniaIncreased inflammation	1.02144	0.886193	1.17733	0.0782501	0.292751	0.769712	212	4340	4552	0.113672	respiratory
