## Supplementary Table 3 for "A clustering approach to improve our understanding of the genetic and phenotypic complexity of chronic kidney disease" (part 7 of 7)

### Sheet: PheWAS - Binary traits (continued)
Ancestry	Description	Cluster	linker	Std_OR	CI_95_low	CI_95_high	SE	TSTAT	p-value	Cases	Controls	Total	-log(p)	Phenotype group
EUR	Thyroiditis	Reduced blood volume	EURThyroiditisReduced blood volume	1.01615	0.912763	1.13125	0.0563621	0.292668	0.769776	397	5315	5712	0.113636	endocrine/metabolic
EUR	Dermatophytosis / Dermatomycosis	Increased urate	EURDermatophytosis / DermatomycosisIncreased urate	0.979265	0.851053	1.12679	0.0753858	-0.292655	0.769786	204	6451	6655	0.11363	infectious diseases
EUR	Malignant neoplasm of rectum, rectosigmoid junction, and anus	Increased inflammation	EURMalignant neoplasm of rectum, rectosigmoid junction, and anusIncreased inflammation	0.977616	0.840063	1.13769	0.0886087	-0.292596	0.769831	162	6386	6548	0.113605	neoplasms
ALL	Cough	Increased body mass	ALLCoughIncreased body mass	1.00639	0.964358	1.05025	0.0218153	0.292591	0.769835	3825	17717	21542	0.113602	respiratory
EUR	Chronic bronchitis	Increased blood volume	EURChronic bronchitisIncreased blood volume	0.970831	0.796169	1.18381	0.111034	-0.292533	0.769879	101	5816	5917	0.113578	respiratory
AMR	Bariatric surgery	Reduced hematocrit	AMRBariatric surgeryReduced hematocrit	1.0299	0.8454	1.25467	0.107307	0.292526	0.769885	103	5062	5165	0.113574	digestive
AFR	Erythematous conditions	Reduced hematocrit	AFRErythematous conditionsReduced hematocrit	1.01836	0.9014	1.1505	0.0853335	0.29232	0.770042	274	4462	4736	0.113486	dermatologic
ALL	Nephritis and nephropathy with pathological lesion	Increased hematocrit	ALLNephritis and nephropathy with pathological lesionIncreased hematocrit	0.97481	0.821529	1.15669	0.0871675	-0.292295	0.770061	146	24130	24276	0.113475	genitourinary
AFR	Hyperlipidemia	Reduced lipids	AFRHyperlipidemiaReduced lipids	0.990836	0.931457	1.054	0.0332251	-0.291994	0.770291	1930	3229	5159	0.113345	endocrine/metabolic
EUR	Cervical radiculitis	Reduced inflammation	EURCervical radiculitisReduced inflammation	0.974183	0.817207	1.16131	0.0884562	-0.291771	0.770462	133	6286	6419	0.113249	symptoms
EUR	Hyperplasia of prostate	Reduced lipids	EURHyperplasia of prostateReduced lipids	1.01701	0.907998	1.13911	0.0594598	0.291585	0.770604	399	6333	6732	0.113169	genitourinary
ALL	Other disorders of bone and cartilage	Increased inflammation	ALLOther disorders of bone and cartilageIncreased inflammation	1.00795	0.95563	1.06314	0.027132	0.291295	0.770826	1808	24612	26420	0.113044	musculoskeletal
ALL	Candidiasis of skin and nails	Reduced inflammation	ALLCandidiasis of skin and nailsReduced inflammation	0.977469	0.838507	1.13946	0.0775436	-0.291275	0.770841	209	24089	24298	0.113035	infectious diseases
AMR	Shortness of breath	Reduced lipids	AMRShortness of breathReduced lipids	1.01136	0.93732	1.09124	0.0391825	0.291171	0.770921	1039	2759	3798	0.11299	respiratory
AMR	Viral hepatitis C	Reduced hematocrit	AMRViral hepatitis CReduced hematocrit	0.985765	0.895044	1.08568	0.0524796	-0.291059	0.771006	526	3483	4009	0.112942	infectious diseases
AFR	Thrombocytopenia	Increased body mass	AFRThrombocytopeniaIncreased body mass	0.972957	0.808909	1.17027	0.130775	-0.290996	0.771054	122	5010	5132	0.112915	hematopoietic
ALL	Retinal detachments and defects	Increased inflammation	ALLRetinal detachments and defectsIncreased inflammation	0.97779	0.840475	1.13754	0.0777454	-0.290894	0.771132	169	25737	25906	0.112871	sense organs
AFR	Bariatric surgery	Reduced inflammation	AFRBariatric surgeryReduced inflammation	1.02957	0.84601	1.25297	0.134341	0.290892	0.771134	109	5384	5493	0.11287	digestive
AMR	Palpitations	Increased urate	AMRPalpitationsIncreased urate	0.983795	0.881213	1.09832	0.0600148	-0.290793	0.77121	370	3793	4163	0.112828	circulatory system
AMR	Malaise and fatigue	Reduced hematocrit	AMRMalaise and fatigueReduced hematocrit	0.98756	0.907656	1.0745	0.0457648	-0.290791	0.771211	669	3802	4471	0.112827	symptoms
AMR	Abnormal findings on mammogram or breast exam	Increased body mass	AMRAbnormal findings on mammogram or breast examIncreased body mass	0.981013	0.862095	1.11634	0.0721868	-0.290754	0.77124	273	4304	4577	0.112811	genitourinary
AFR	Disorders resulting from impaired renal function	Reduced hematocrit	AFRDisorders resulting from impaired renal functionReduced hematocrit	0.972693	0.807072	1.1723	0.129499	-0.290726	0.771261	118	4024	4142	0.112799	genitourinary
AMR	Other nonmalignant breast conditions	Increased urate	AMROther nonmalignant breast conditionsIncreased urate	1.02959	0.845831	1.25327	0.107942	0.290719	0.771266	107	4850	4957	0.112796	genitourinary
ALL	Cancer of bronchus; lung	Reduced inflammation	ALLCancer of bronchus; lungReduced inflammation	1.01968	0.894085	1.16291	0.0671918	0.290553	0.771393	276	29908	30184	0.112724	neoplasms
ALL	Dermatochalasis	Increased urate	ALLDermatochalasisIncreased urate	1.02909	0.848065	1.24875	0.0983991	0.290486	0.771445	125	25520	25645	0.112695	sense organs
AFR	T2_DIABETES_CASE_CONTROL	Increased urate	AFRT2_DIABETES_CASE_CONTROLIncreased urate	1.00966	0.946261	1.0773	0.0397179	0.290466	0.77146	1610	3312	4922	0.112687	Phetypes
EUR	Proteinuria	Reduced blood volume	EURProteinuriaReduced blood volume	0.977081	0.835487	1.14267	0.082463	-0.290277	0.771605	170	6850	7020	0.112605	endocrine/metabolic
ALL	Lipoma of skin and subcutaneous tissue	Increased body mass	ALLLipoma of skin and subcutaneous tissueIncreased body mass	1.03054	0.841084	1.26268	0.103805	0.290276	0.771605	132	28777	28909	0.112605	neoplasms
AFR	Hypopotassemia	Increased hematocrit	AFRHypopotassemiaIncreased hematocrit	1.02077	0.888454	1.17279	0.080277	0.290216	0.771651	222	4490	4712	0.112579	endocrine/metabolic
ALL	Other symptoms referable to back	Increased urate	ALLOther symptoms referable to backIncreased urate	0.976512	0.831571	1.14672	0.0816943	-0.289939	0.771863	188	25780	25968	0.11246	musculoskeletal
ALL	Osteoporosis, osteopenia and pathological fracture	Reduced blood volume	ALLOsteoporosis, osteopenia and pathological fractureReduced blood volume	1.00731	0.958876	1.05819	0.0251217	0.289698	0.772047	2258	26272	28530	0.112356	musculoskeletal
AMR	Other dyspnea	Reduced hematocrit	AMROther dyspneaReduced hematocrit	0.985864	0.895329	1.08555	0.0519832	-0.289678	0.772062	576	2759	3335	0.112348	respiratory
ALL	Disorders of sweat glands	Increased inflammation	ALLDisorders of sweat glandsIncreased inflammation	0.979874	0.85383	1.12452	0.070666	-0.289409	0.772268	192	25557	25749	0.112232	dermatologic
AMR	Irregular menstrual cycle/bleeding	Reduced inflammation	AMRIrregular menstrual cycle/bleedingReduced inflammation	1.02019	0.890998	1.16811	0.0715004	0.289316	0.77234	293	4022	4315	0.112192	genitourinary
AMR	Frequency of urination and polyuria	Reduced lipids	AMRFrequency of urination and polyuriaReduced lipids	1.01693	0.907574	1.13947	0.0590907	0.289273	0.772373	350	3539	3889	0.112173	genitourinary
ALL	Uterine/Uterovaginal prolapse	Increased inflammation	ALLUterine/Uterovaginal prolapseIncreased inflammation	0.975937	0.827461	1.15105	0.0839622	-0.289271	0.772374	152	29809	29961	0.112172	genitourinary
AFR	Syncope and collapse	Reduced inflammation	AFRSyncope and collapseReduced inflammation	0.979902	0.853871	1.12454	0.0940608	-0.289035	0.772555	217	5043	5260	0.112071	symptoms
EUR	Vitamin deficiency	Reduced blood volume	EURVitamin deficiencyReduced blood volume	1.00891	0.950023	1.07144	0.0317731	0.288974	0.772601	1486	4887	6373	0.112044	endocrine/metabolic
AMR	Bacterial enteritis	Reduced inflammation	AMRBacterial enteritisReduced inflammation	1.02804	0.852222	1.24012	0.0992534	0.288944	0.772624	116	4875	4991	0.112032	infectious diseases
EUR	Septal Deviations/Turbinate Hypertrophy	Increased body mass	EURSeptal Deviations/Turbinate HypertrophyIncreased body mass	0.973899	0.813928	1.16531	0.100635	-0.288887	0.772668	123	5163	5286	0.112007	respiratory
EUR	Secondary hypothyroidism	Increased blood volume	EURSecondary hypothyroidismIncreased blood volume	1.02022	0.890643	1.16865	0.0757138	0.288858	0.77269	227	5315	5542	0.111995	endocrine/metabolic
AFR	Dermatophytosis / Dermatomycosis	Reduced inflammation	AFRDermatophytosis / DermatomycosisReduced inflammation	0.986872	0.902233	1.07945	0.0607221	-0.288852	0.772694	566	4017	4583	0.111992	infectious diseases
ALL	Early or threatened labor; hemorrhage in early pregnancy	Reduced inflammation	ALLEarly or threatened labor; hemorrhage in early pregnancyReduced inflammation	1.03091	0.838482	1.26751	0.105615	0.288826	0.772714	123	29574	29697	0.111981	pregnancy complications
EUR	Actinic keratosis	Reduced inflammation	EURActinic keratosisReduced inflammation	1.02426	0.870389	1.20532	0.0815034	0.288563	0.772916	158	6606	6764	0.111868	dermatologic
AMR	Atrial fibrillation	Increased hematocrit	AMRAtrial fibrillationIncreased hematocrit	0.978576	0.844708	1.13366	0.0758154	-0.288538	0.772935	206	3793	3999	0.111857	circulatory system
EUR	Proteinuria	Increased blood volume	EURProteinuriaIncreased blood volume	1.02287	0.877085	1.1929	0.0857718	0.288281	0.773132	170	6850	7020	0.111746	endocrine/metabolic
EUR	Dermatophytosis of nail	Increased inflammation	EURDermatophytosis of nailIncreased inflammation	0.974478	0.817289	1.1619	0.102962	-0.288057	0.773303	127	6451	6578	0.11165	infectious diseases
EUR	Cardiac conduction disorders	Increased inflammation	EURCardiac conduction disordersIncreased inflammation	0.982906	0.874051	1.10532	0.0696291	-0.287919	0.773409	333	5682	6015	0.111591	circulatory system
EUR	Herpes simplex	Reduced inflammation	EURHerpes simplexReduced inflammation	0.978982	0.847155	1.13132	0.0724683	-0.28787	0.773446	193	5581	5774	0.11157	infectious diseases
EUR	GERD_CASE_CONTROL	Increased body mass	EURGERD_CASE_CONTROLIncreased body mass	1.01606	0.911619	1.13246	0.06106	0.28783	0.773477	479	1380	1859	0.111553	Phetypes
ALL	Cerebral ischemia	Increased blood volume	ALLCerebral ischemiaIncreased blood volume	1.01356	0.924718	1.11094	0.0468226	0.287825	0.77348	532	27505	28037	0.111551	circulatory system
ALL	Other perinatal conditions of fetus or newborn	Reduced hematocrit	ALLOther perinatal conditions of fetus or newbornReduced hematocrit	1.02531	0.864852	1.21553	0.0869117	0.287817	0.773487	188	29930	30118	0.111547	pregnancy complications
EUR	Other non-epithelial cancer of skin	Reduced blood volume	EUROther non-epithelial cancer of skinReduced blood volume	0.97917	0.848396	1.1301	0.0755299	-0.287789	0.773508	211	6555	6766	0.111535	neoplasms
EUR	Menopausal and postmenopausal disorders	Reduced blood volume	EURMenopausal and postmenopausal disordersReduced blood volume	1.02093	0.886603	1.1756	0.0743754	0.287751	0.773537	216	6255	6471	0.111519	genitourinary
EUR	Shortness of breath	Reduced hematocrit	EURShortness of breathReduced hematocrit	1.01077	0.939592	1.08735	0.0358063	0.287613	0.773643	945	4921	5866	0.111459	respiratory
AFR	Asthma with exacerbation	Increased hematocrit	AFRAsthma with exacerbationIncreased hematocrit	1.02106	0.885871	1.17688	0.0811648	0.287611	0.773645	209	4018	4227	0.111458	respiratory
AMR	Osteoporosis NOS	Reduced inflammation	AMROsteoporosis NOSReduced inflammation	0.984069	0.881958	1.098	0.0578721	-0.287309	0.773876	418	4461	4879	0.111329	musculoskeletal
ALL	Osteoarthrosis, localized, secondary	Increased inflammation	ALLOsteoarthrosis, localized, secondaryIncreased inflammation	1.02753	0.853694	1.23676	0.0947942	0.287197	0.773961	114	23720	23834	0.111281	musculoskeletal
ALL	Nausea and vomiting	Increased urate	ALLNausea and vomitingIncreased urate	0.990523	0.928205	1.05703	0.0331213	-0.287196	0.773963	1202	26998	28200	0.11128	symptoms
ALL	Other retinal disorders	Increased inflammation	ALLOther retinal disordersIncreased inflammation	1.00844	0.952175	1.06803	0.0294524	0.286985	0.774124	1318	25375	26693	0.11119	sense organs
AMR	Symptoms and disorders of the joints	Reduced hematocrit	AMRSymptoms and disorders of the jointsReduced hematocrit	1.01658	0.908569	1.13744	0.0609109	0.286985	0.774124	339	4573	4912	0.11119	musculoskeletal
AMR	Hematuria	Increased inflammation	AMRHematuriaIncreased inflammation	0.979264	0.848458	1.13024	0.079184	-0.286434	0.774546	198	3947	4145	0.110953	genitourinary
ALL	Type 2 diabetes with neurological manifestations	Increased urate	ALLType 2 diabetes with neurological manifestationsIncreased urate	1.00994	0.94387	1.08063	0.0343089	0.286425	0.774553	1194	20651	21845	0.110949	endocrine/metabolic
EUR	Sexually transmitted infections (not HIV or hepatitis)	Increased urate	EURSexually transmitted infections (not HIV or hepatitis)Increased urate	1.0227	0.877048	1.19253	0.0825833	0.286299	0.774649	178	6910	7088	0.110895	infectious diseases
AFR	Chronic venous insufficiency [CVI]	Increased urate	AFRChronic venous insufficiency [CVI]Increased urate	1.02261	0.877457	1.19176	0.094067	0.2862	0.774725	180	4399	4579	0.110853	circulatory system
ALL	Dyspepsia and other specified disorders of function of stomach	Increased inflammation	ALLDyspepsia and other specified disorders of function of stomachIncreased inflammation	0.972766	0.805147	1.17528	0.0965301	-0.28616	0.774756	105	27881	27986	0.110835	digestive
ALL	Deep vein thrombosis [DVT]	Reduced inflammation	ALLDeep vein thrombosis [DVT]Reduced inflammation	0.987114	0.903208	1.07881	0.0452438	-0.286155	0.774759	654	24761	25415	0.110833	circulatory system
AFR	Other dyspnea	Reduced lipids	AFROther dyspneaReduced lipids	0.987017	0.902481	1.07947	0.0477555	-0.286059	0.774833	613	2903	3516	0.110792	respiratory
AMR	Morbid obesity	Reduced inflammation	AMRMorbid obesityReduced inflammation	0.985051	0.888305	1.09234	0.0546612	-0.285548	0.775224	444	3226	3670	0.110573	endocrine/metabolic
ALL	Abnormal mammogram	Reduced blood volume	ALLAbnormal mammogramReduced blood volume	0.990608	0.928469	1.05691	0.0329993	-0.285495	0.775265	1155	25837	26992	0.11055	genitourinary
ALL	Nonrheumatic mitral valve disorders	Increased hematocrit	ALLNonrheumatic mitral valve disordersIncreased hematocrit	1.01191	0.932829	1.09769	0.0415718	0.285126	0.775548	652	26581	27233	0.110391	circulatory system
AMR	Osteoarthritis; localized	Increased hematocrit	AMROsteoarthritis; localizedIncreased hematocrit	1.01449	0.918962	1.11995	0.0505638	0.285105	0.775564	521	3855	4376	0.110382	musculoskeletal
AMR	Bronchitis	Reduced hematocrit	AMRBronchitisReduced hematocrit	1.02677	0.856183	1.23134	0.0986281	0.28497	0.775667	127	3603	3730	0.110325	respiratory
AMR	Hyperlipidemia	Increased blood volume	AMRHyperlipidemiaIncreased blood volume	0.990552	0.927919	1.05741	0.035128	-0.284858	0.775753	1945	2877	4822	0.110277	endocrine/metabolic
AMR	Acquired hypothyroidism	Increased hematocrit	AMRAcquired hypothyroidismIncreased hematocrit	1.02691	0.855402	1.23282	0.0941558	0.28485	0.775759	123	4150	4273	0.110273	endocrine/metabolic
AFR	Noninflammatory disorders of vagina	Reduced lipids	AFRNoninflammatory disorders of vaginaReduced lipids	0.976924	0.831843	1.14731	0.0861079	-0.284633	0.775925	162	4649	4811	0.11018	genitourinary
AMR	Gastrointestinal hemorrhage	Increased inflammation	AMRGastrointestinal hemorrhageIncreased inflammation	1.01827	0.898903	1.15349	0.0689277	0.284605	0.775947	280	4408	4688	0.110168	digestive
EUR	Peripheral vascular disease, unspecified	Increased urate	EURPeripheral vascular disease, unspecifiedIncreased urate	1.02339	0.872729	1.20005	0.0856868	0.284507	0.776022	166	6335	6501	0.110126	circulatory system
AMR	Candidiasis	Reduced blood volume	AMRCandidiasisReduced blood volume	1.02019	0.888911	1.17087	0.0728796	0.284475	0.776046	217	3898	4115	0.110112	infectious diseases
ALL	Paroxysmal ventricular tachycardia	Reduced inflammation	ALLParoxysmal ventricular tachycardiaReduced inflammation	1.01867	0.896742	1.15718	0.0647399	0.284414	0.776093	289	22771	23060	0.110086	circulatory system
ALL	Dysuria	Increased urate	ALLDysuriaIncreased urate	1.00889	0.949182	1.07235	0.0309662	0.284317	0.776167	1404	22273	23677	0.110045	genitourinary
ALL	Decreased libido	Reduced hematocrit	ALLDecreased libidoReduced hematocrit	0.969897	0.785455	1.19765	0.106811	-0.284015	0.776399	107	18901	19008	0.109915	mental disorders
ALL	Fracture of ankle and foot	Increased inflammation	ALLFracture of ankle and footIncreased inflammation	0.978263	0.840553	1.13853	0.0771167	-0.283907	0.776482	174	26889	27063	0.109869	injuries & poisonings
ALL	Insulin pump user	Increased inflammation	ALLInsulin pump userIncreased inflammation	1.00786	0.954838	1.06382	0.0275493	0.283884	0.776499	1491	20651	22142	0.109859	endocrine/metabolic
EUR	Abnormal heart sounds	Increased urate	EURAbnormal heart soundsIncreased urate	0.973718	0.810152	1.17031	0.0991374	-0.283856	0.776521	117	6246	6363	0.109847	circulatory system
AFR	Diabetes type 2 with peripheral circulatory disorders	Reduced blood volume	AFRDiabetes type 2 with peripheral circulatory disordersReduced blood volume	0.978046	0.839047	1.14007	0.0872405	-0.283823	0.776546	188	3451	3639	0.109833	endocrine/metabolic
ALL	Sleep disorders	Reduced lipids	ALLSleep disordersReduced lipids	0.99427	0.955586	1.03452	0.0202429	-0.283811	0.776555	3040	23591	26631	0.109828	neurological
AFR	Conjunctivitis, infectious	Increased urate	AFRConjunctivitis, infectiousIncreased urate	0.975522	0.822054	1.15764	0.10467	-0.283777	0.776581	139	4560	4699	0.109813	sense organs
EUR	Anal and rectal conditions	Increased hematocrit	EURAnal and rectal conditionsIncreased hematocrit	0.981033	0.859495	1.11976	0.0685998	-0.283766	0.77659	230	6626	6856	0.109808	digestive
ALL	Allergy/adverse effect of penicillin	Reduced blood volume	ALLAllergy/adverse effect of penicillinReduced blood volume	1.02637	0.857475	1.22853	0.0915774	0.28374	0.77661	137	28525	28662	0.109797	injuries & poisonings
AFR	Abnormal heart sounds	Reduced lipids	AFRAbnormal heart soundsReduced lipids	1.02151	0.881855	1.18328	0.079033	0.283725	0.776621	190	4841	5031	0.109791	circulatory system
EUR	Congestive heart failure (CHF) NOS	Increased hematocrit	EURCongestive heart failure (CHF) NOSIncreased hematocrit	1.02806	0.849158	1.24465	0.0989842	0.283701	0.77664	112	6461	6573	0.10978	circulatory system
AMR	Chronic airway obstruction	Increased body mass	AMRChronic airway obstructionIncreased body mass	1.01698	0.905292	1.14245	0.0643581	0.283679	0.776657	345	3603	3948	0.109771	respiratory
AFR	Fever of unknown origin	Increased urate	AFRFever of unknown originIncreased urate	1.02828	0.848083	1.24676	0.118011	0.283674	0.77666	108	5181	5289	0.109769	symptoms
ALL	Postmenopausal atrophic vaginitis	Reduced inflammation	ALLPostmenopausal atrophic vaginitisReduced inflammation	1.01443	0.918785	1.12003	0.0504135	0.283519	0.776779	478	24265	24743	0.109702	genitourinary
AFR	Disorders of vitreous body	Increased hematocrit	AFRDisorders of vitreous bodyIncreased hematocrit	1.02253	0.876588	1.19276	0.0878491	0.283512	0.776784	173	4484	4657	0.1097	sense organs
ALL	Non-Hodgkins lymphoma	Reduced lipids	ALLNon-Hodgkins lymphomaReduced lipids	0.978681	0.843206	1.13592	0.0761095	-0.283479	0.776809	188	29505	29693	0.109686	neoplasms
ALL	H. pylori	Reduced inflammation	ALLH. pyloriReduced inflammation	0.976634	0.829269	1.15019	0.083331	-0.283305	0.776943	183	27678	27861	0.109611	infectious diseases
ALL	Other anemias	Increased body mass	ALLOther anemiasIncreased body mass	0.994257	0.955408	1.03469	0.0204188	-0.283228	0.777002	4501	21861	26362	0.109578	hematopoietic
ALL	Bronchiectasis	Increased body mass	ALLBronchiectasisIncreased body mass	0.978178	0.839671	1.13953	0.0778945	-0.283223	0.777006	223	22573	22796	0.109576	respiratory
AFR	Other disorders of eye	Reduced hematocrit	AFROther disorders of eyeReduced hematocrit	1.02079	0.885318	1.17698	0.0992543	0.28321	0.777015	200	4484	4684	0.10957	sense organs
ALL	Diabetic retinopathy	Increased hematocrit	ALLDiabetic retinopathyIncreased hematocrit	0.987552	0.905539	1.07699	0.044251	-0.283164	0.777051	604	25375	25979	0.109551	endocrine/metabolic
AFR	Atopic/contact dermatitis due to other or unspecified	Increased body mass	AFRAtopic/contact dermatitis due to other or unspecifiedIncreased body mass	0.984475	0.883384	1.09713	0.0765918	-0.283052	0.777137	365	4328	4693	0.109502	dermatologic
AFR	Osteoarthrosis, localized, primary	Increased body mass	AFROsteoarthrosis, localized, primaryIncreased body mass	1.01308	0.925895	1.10846	0.0633491	0.282945	0.777219	655	4092	4747	0.109457	musculoskeletal
EUR	Cervicalgia	Reduced blood volume	EURCervicalgiaReduced blood volume	1.0196	0.891336	1.16631	0.0706228	0.282918	0.77724	229	6714	6943	0.109445	symptoms
AFR	Palpitations	Reduced blood volume	AFRPalpitationsReduced blood volume	1.01653	0.90739	1.1388	0.0652276	0.282913	0.777244	329	3983	4312	0.109443	circulatory system
ALL	Umbilical hernia	Reduced inflammation	ALLUmbilical herniaReduced inflammation	0.98259	0.870007	1.10974	0.0621162	-0.28288	0.777268	311	28052	28363	0.109429	digestive
ALL	Osteoarthritis; localized	Increased blood volume	ALLOsteoarthritis; localizedIncreased blood volume	1.00625	0.96372	1.05066	0.022047	0.282766	0.777356	2905	23720	26625	0.10938	musculoskeletal
ALL	Degenerative skin conditions and other dermatoses	Increased blood volume	ALLDegenerative skin conditions and other dermatosesIncreased blood volume	1.01252	0.928859	1.10371	0.044041	0.282694	0.777412	633	26663	27296	0.109349	dermatologic
ALL	Cervical intraepithelial neoplasia [CIN] [Cervical dysplasia]	Increased body mass	ALLCervical intraepithelial neoplasia [CIN] [Cervical dysplasia]Increased body mass	1.02021	0.888021	1.17208	0.0708783	0.282632	0.777459	298	26855	27153	0.109322	neoplasms
ALL	Other hemoglobinopathies	Reduced inflammation	ALLOther hemoglobinopathiesReduced inflammation	0.971441	0.794578	1.18767	0.101596	-0.282579	0.7775	115	21861	21976	0.1093	hematopoietic
EUR	Spondylosis and allied disorders	Increased blood volume	EURSpondylosis and allied disordersIncreased blood volume	0.984241	0.881518	1.09893	0.0611871	-0.282458	0.777593	343	6256	6599	0.109248	musculoskeletal
AMR	Nonspecific chest pain	Reduced hematocrit	AMRNonspecific chest painReduced hematocrit	0.989282	0.917983	1.06612	0.0408384	-0.282341	0.777682	937	3456	4393	0.109198	circulatory system
ALL	Disorders of calcium/phosphorus metabolism	Reduced lipids	ALLDisorders of calcium/phosphorus metabolismReduced lipids	0.981562	0.862573	1.11696	0.0659222	-0.282266	0.777739	252	28542	28794	0.109166	endocrine/metabolic
EUR	Postnasal drip	Increased blood volume	EURPostnasal dripIncreased blood volume	0.97247	0.801104	1.18049	0.108907	-0.282251	0.777751	105	5163	5268	0.10916	respiratory
AMR	Inflammatory disease of cervix, vagina, and vulva	Increased body mass	AMRInflammatory disease of cervix, vagina, and vulvaIncreased body mass	0.974205	0.812467	1.16814	0.100947	-0.282134	0.77784	126	4751	4877	0.109109	genitourinary
AMR	Psoriasis and related disorders	Reduced blood volume	AMRPsoriasis and related disordersReduced blood volume	0.972351	0.800206	1.18153	0.102958	-0.28204	0.777913	104	4090	4194	0.109069	dermatologic
AFR	Inflammatory disease of cervix, vagina, and vulva	Increased hematocrit	AFRInflammatory disease of cervix, vagina, and vulvaIncreased hematocrit	0.978197	0.839242	1.14016	0.0876274	-0.282006	0.777939	181	4982	5163	0.109054	genitourinary
EUR	Disorders of parathyroid gland	Increased body mass	EURDisorders of parathyroid glandIncreased body mass	1.02691	0.853821	1.23508	0.102629	0.28193	0.777997	122	6344	6466	0.109022	endocrine/metabolic
ALL	Portal hypertension	Increased inflammation	ALLPortal hypertensionIncreased inflammation	1.02692	0.853753	1.2352	0.093673	0.281881	0.778035	135	25430	25565	0.109001	digestive
ALL	Sepsis	Increased inflammation	ALLSepsisIncreased inflammation	1.01948	0.891453	1.1659	0.0684376	0.281837	0.778069	233	29376	29609	0.108982	injuries & poisonings
AMR	Convulsions	Reduced blood volume	AMRConvulsionsReduced blood volume	1.02616	0.857434	1.2281	0.0947744	0.281788	0.778106	124	4566	4690	0.108961	neurological
EUR	Disorders of vitreous body	Reduced blood volume	EURDisorders of vitreous bodyReduced blood volume	0.975961	0.82399	1.15596	0.0890387	-0.281749	0.778136	143	6471	6614	0.108945	sense organs
AMR	Obesity	Increased hematocrit	AMRObesityIncreased hematocrit	0.98978	0.92151	1.06311	0.0368229	-0.281728	0.778152	1094	3226	4320	0.108935	endocrine/metabolic
AMR	Chronic pain	Reduced lipids	AMRChronic painReduced lipids	1.01061	0.939082	1.08758	0.0381277	0.28171	0.778166	959	3601	4560	0.108928	neurological
AFR	Hyperpotassemia	Reduced blood volume	AFRHyperpotassemiaReduced blood volume	0.980814	0.857124	1.12235	0.0771711	-0.281677	0.778191	237	4490	4727	0.108914	endocrine/metabolic
ALL	Peripheral retinal degenerations	Reduced blood volume	ALLPeripheral retinal degenerationsReduced blood volume	0.978127	0.838492	1.14102	0.0783886	-0.281399	0.778405	187	25375	25562	0.108795	sense organs
AFR	Senile cataract	Increased urate	AFRSenile cataractIncreased urate	1.01604	0.909396	1.13518	0.0677148	0.281221	0.778541	369	4580	4949	0.108719	sense organs
ALL	Abnormal movement	Increased hematocrit	ALLAbnormal movementIncreased hematocrit	1.00612	0.964239	1.04981	0.0217535	0.281172	0.778579	2894	25373	28267	0.108697	neurological
ALL	Other diseases of lung	Reduced lipids	ALLOther diseases of lungReduced lipids	0.981896	0.86444	1.11531	0.065037	-0.281054	0.778669	258	29733	29991	0.108647	respiratory
ALL	Respiratory failure, insufficiency, arrest	Increased urate	ALLRespiratory failure, insufficiency, arrestIncreased urate	0.979112	0.845047	1.13445	0.0750222	-0.280969	0.778734	221	28145	28366	0.108611	respiratory
ALL	Gross hematuria	Reduced inflammation	ALLGross hematuriaReduced inflammation	1.0179	0.899357	1.15206	0.06291	0.280798	0.778865	308	24445	24753	0.108538	genitourinary
AMR	Dermatophytosis of nail	Reduced lipids	AMRDermatophytosis of nailReduced lipids	0.983453	0.875321	1.10494	0.0607615	-0.28077	0.778887	317	3898	4215	0.108526	infectious diseases
ALL	Type 2 diabetes	Increased urate	ALLType 2 diabetesIncreased urate	0.995147	0.961917	1.02953	0.0173438	-0.280755	0.778898	6551	20651	27202	0.108519	endocrine/metabolic
ALL	Derangement of joint, non-traumatic	Reduced blood volume	ALLDerangement of joint, non-traumaticReduced blood volume	1.02577	0.858796	1.22522	0.0904919	0.280726	0.77892	139	27283	27422	0.108507	musculoskeletal
AFR	Abnormal mammogram	Reduced blood volume	AFRAbnormal mammogramReduced blood volume	0.983135	0.873024	1.10713	0.0676888	-0.280646	0.778982	308	4564	4872	0.108473	genitourinary
AFR	Corns and callosities	Increased urate	AFRCorns and callositiesIncreased urate	0.975929	0.823215	1.15697	0.104616	-0.280631	0.778993	141	4909	5050	0.108466	dermatologic
AMR	Other retinal disorders	Increased inflammation	AMROther retinal disordersIncreased inflammation	0.981291	0.859987	1.11971	0.0729185	-0.280524	0.779076	244	4188	4432	0.10842	sense organs
AMR	Cerebral ischemia	Reduced inflammation	AMRCerebral ischemiaReduced inflammation	0.973044	0.803893	1.17779	0.100868	-0.280463	0.779122	112	4652	4764	0.108395	circulatory system
ALL	Other specified diseases of sebaceous glands	Increased inflammation	ALLOther specified diseases of sebaceous glandsIncreased inflammation	1.0087	0.949446	1.07165	0.0310057	0.280445	0.779136	1124	25557	26681	0.108387	dermatologic
EUR	Obesity	Increased hematocrit	EURObesityIncreased hematocrit	0.987389	0.903571	1.07898	0.0461651	-0.280405	0.779167	539	5875	6414	0.108369	endocrine/metabolic
ALL	Nontoxic uninodular goiter	Reduced inflammation	ALLNontoxic uninodular goiterReduced inflammation	1.00929	0.946046	1.07677	0.0331845	0.280119	0.779386	1155	23670	24825	0.108247	endocrine/metabolic
ALL	Facial nerve disorders [CN7]	Increased blood volume	ALLFacial nerve disorders [CN7]Increased blood volume	1.02562	0.859248	1.2242	0.0903676	0.280099	0.779402	139	27196	27335	0.108239	neurological
AMR	Visual disturbances	Increased urate	AMRVisual disturbancesIncreased urate	0.978947	0.843514	1.13612	0.0820172	-0.280081	0.779415	190	4500	4690	0.108231	sense organs
ALL	Hidradenitis	Increased inflammation	ALLHidradenitisIncreased inflammation	0.975962	0.823139	1.15716	0.0874392	-0.280028	0.779456	119	25557	25676	0.108209	dermatologic
ALL	Graves' disease	Increased blood volume	ALLGraves' diseaseIncreased blood volume	0.985386	0.888884	1.09237	0.0527086	-0.279953	0.779513	436	23670	24106	0.108176	endocrine/metabolic
ALL	Atrial fibrillation and flutter	Increased body mass	ALLAtrial fibrillation and flutterIncreased body mass	1.00932	0.945827	1.07707	0.0332109	0.27975	0.779669	1455	22771	24226	0.10809	circulatory system
EUR	Functional digestive disorders	Reduced blood volume	EURFunctional digestive disordersReduced blood volume	1.021	0.8826	1.18111	0.0768638	0.279658	0.77974	199	5558	5757	0.10805	digestive
AFR	Spasm of muscle	Increased body mass	AFRSpasm of muscleIncreased body mass	1.02644	0.854869	1.23245	0.128924	0.27965	0.779746	122	4942	5064	0.108047	symptoms
AMR	Overweight, obesity and other hyperalimentation	Reduced blood volume	AMROverweight, obesity and other hyperalimentationReduced blood volume	0.990804	0.928663	1.0571	0.0343149	-0.279548	0.779825	1358	3226	4584	0.108003	endocrine/metabolic
ALL	Personal history of diseases of blood and blood-forming organs	Reduced blood volume	ALLPersonal history of diseases of blood and blood-forming organsReduced blood volume	1.01331	0.923535	1.11181	0.047229	0.279349	0.779977	537	26431	26968	0.107918	hematopoietic
AFR	Renal failure	Increased body mass	AFRRenal failureIncreased body mass	0.988809	0.913674	1.07012	0.0559093	-0.279107	0.780163	876	4024	4900	0.107815	genitourinary
AMR	Mixed hyperlipidemia	Increased urate	AMRMixed hyperlipidemiaIncreased urate	0.983087	0.872101	1.1082	0.0653635	-0.279088	0.780177	333	2877	3210	0.107807	endocrine/metabolic
AMR	Urinary tract infection	Increased urate	AMRUrinary tract infectionIncreased urate	1.01471	0.915759	1.12436	0.0563976	0.278997	0.780247	444	3947	4391	0.107768	genitourinary
EUR	Cerebrovascular disease	Increased hematocrit	EURCerebrovascular diseaseIncreased hematocrit	1.01811	0.897461	1.15499	0.0652438	0.27893	0.780298	272	6656	6928	0.107739	circulatory system
ALL	Diseases of sebaceous glands	Increased blood volume	ALLDiseases of sebaceous glandsIncreased blood volume	0.99297	0.944947	1.04343	0.0253119	-0.278918	0.780308	1913	25557	27470	0.107734	dermatologic
ALL	Peripheral retinal degenerations	Increased blood volume	ALLPeripheral retinal degenerationsIncreased blood volume	0.978335	0.838736	1.14117	0.0787553	-0.278839	0.780368	187	25375	25562	0.1077	sense organs
AFR	Alopecia	Increased urate	AFRAlopeciaIncreased urate	0.973679	0.807006	1.17477	0.114698	-0.278457	0.780661	117	4802	4919	0.107537	dermatologic
ALL	Degenerative disease of the spinal cord	Reduced lipids	ALLDegenerative disease of the spinal cordReduced lipids	0.979341	0.84551	1.13436	0.0749213	-0.278451	0.780667	196	26639	26835	0.107534	neurological
AFR	Atrial fibrillation and flutter	Increased hematocrit	AFRAtrial fibrillation and flutterIncreased hematocrit	1.02076	0.883294	1.17961	0.0828503	0.278377	0.780723	212	3983	4195	0.107503	circulatory system
ALL	Hemoptysis	Increased hematocrit	ALLHemoptysisIncreased hematocrit	0.975208	0.817113	1.16389	0.0903753	-0.278181	0.780873	136	29878	30014	0.10742	respiratory
EUR	Thyroid cancer	Increased inflammation	EURThyroid cancerIncreased inflammation	0.976847	0.828185	1.1522	0.096707	-0.278095	0.78094	146	6903	7049	0.107383	neoplasms
AMR	Ischemic Heart Disease	Increased blood volume	AMRIschemic Heart DiseaseIncreased blood volume	0.987906	0.9067	1.07639	0.0460846	-0.278019	0.780998	762	4158	4920	0.10735	circulatory system
AFR	Chronic renal failure [CKD]	Reduced inflammation	AFRChronic renal failure [CKD]Reduced inflammation	0.987365	0.902681	1.07999	0.0616055	-0.277933	0.781063	634	4024	4658	0.107314	genitourinary
ALL	Disorder of skin and subcutaneous tissue NOS	Reduced hematocrit	ALLDisorder of skin and subcutaneous tissue NOSReduced hematocrit	0.985657	0.890159	1.0914	0.0520095	-0.27786	0.78112	489	28508	28997	0.107282	dermatologic
EUR	STATINS_FOR_MACE_CASE_CONTROL	Reduced inflammation	EURSTATINS_FOR_MACE_CASE_CONTROLReduced inflammation	0.969542	0.779479	1.20595	0.109379	-0.277848	0.781129	102	873	975	0.107277	Phetypes
AMR	Osteoarthritis; localized	Reduced lipids	AMROsteoarthritis; localizedReduced lipids	1.0139	0.919776	1.11766	0.0507186	0.277754	0.781201	521	3855	4376	0.107237	musculoskeletal
AFR	GERD_CASE_CONTROL	Increased blood volume	AFRGERD_CASE_CONTROLIncreased blood volume	1.01702	0.902762	1.14575	0.0635159	0.277624	0.781301	724	562	1286	0.107182	Phetypes
AMR	Abnormal results of function study of liver	Reduced lipids	AMRAbnormal results of function study of liverReduced lipids	0.974367	0.810886	1.17081	0.0957815	-0.277109	0.781697	120	4228	4348	0.106962	digestive
ALL	Acute and chronic tonsillitis	Reduced hematocrit	ALLAcute and chronic tonsillitisReduced hematocrit	1.03108	0.830355	1.28033	0.109888	0.277075	0.781722	110	20174	20284	0.106947	respiratory
EUR	Functional digestive disorders	Increased body mass	EURFunctional digestive disordersIncreased body mass	1.02042	0.884418	1.17734	0.0802935	0.277012	0.781771	199	5558	5757	0.10692	digestive
ALL	Migraine	Reduced lipids	ALLMigraineReduced lipids	1.00824	0.951346	1.06854	0.0296961	0.276967	0.781806	1340	25628	26968	0.106901	neurological
ALL	Otitis externa	Reduced blood volume	ALLOtitis externaReduced blood volume	1.01944	0.88954	1.16832	0.0693992	0.276879	0.781873	235	27716	27951	0.106864	sense organs
AFR	Infection of the eye	Reduced blood volume	AFRInfection of the eyeReduced blood volume	0.977418	0.831477	1.14898	0.0921459	-0.276831	0.78191	152	4560	4712	0.106843	sense organs
ALL	Pyelonephritis	Increased body mass	ALLPyelonephritisIncreased body mass	0.976143	0.822713	1.15819	0.0873915	-0.276762	0.781963	185	24445	24630	0.106814	genitourinary
ALL	Bipolar	Reduced inflammation	ALLBipolarReduced inflammation	0.987641	0.904347	1.07861	0.044648	-0.276652	0.782048	630	18901	19531	0.106767	mental disorders
AFR	Congestive heart failure; nonhypertensive	Reduced inflammation	AFRCongestive heart failure; nonhypertensiveReduced inflammation	1.01479	0.914524	1.12604	0.0709099	0.276575	0.782107	430	4578	5008	0.106734	circulatory system
ALL	Viral warts & HPV	Increased body mass	ALLViral warts & HPVIncreased body mass	1.01179	0.931132	1.09944	0.0423742	0.276559	0.782119	799	21560	22359	0.106727	infectious diseases
ALL	Nephritis and nephropathy without mention of glomerulonephritis	Increased body mass	ALLNephritis and nephropathy without mention of glomerulonephritisIncreased body mass	1.02182	0.876839	1.19078	0.0783167	0.276523	0.782146	233	24130	24363	0.106712	genitourinary
AMR	Occlusion of cerebral arteries	Reduced blood volume	AMROcclusion of cerebral arteriesReduced blood volume	0.98108	0.856852	1.12332	0.0712815	-0.276513	0.782154	228	4652	4880	0.106708	circulatory system
EUR	Cardiac pacemaker/device in situ	Increased blood volume	EURCardiac pacemaker/device in situIncreased blood volume	0.978783	0.840752	1.13948	0.0852111	-0.276505	0.782161	198	5682	5880	0.106704	circulatory system
ALL	Althete's foot	Reduced lipids	ALLAlthete's footReduced lipids	1.0113	0.933882	1.09513	0.0406239	0.276447	0.782204	697	24089	24786	0.10668	infectious diseases
AFR	Osteoporosis, osteopenia and pathological fracture	Reduced lipids	AFROsteoporosis, osteopenia and pathological fractureReduced lipids	1.01787	0.897652	1.15419	0.0678676	0.276221	0.782378	295	4917	5212	0.106583	musculoskeletal
ALL	Disorders of sacrum	Increased inflammation	ALLDisorders of sacrumIncreased inflammation	0.984467	0.880962	1.10013	0.0565005	-0.276215	0.782383	333	25780	26113	0.10658	musculoskeletal
ALL	Symptoms involving digestive system	Increased urate	ALLSymptoms involving digestive systemIncreased urate	1.00638	0.961995	1.0528	0.0229727	0.276212	0.782385	2651	22185	24836	0.106579	digestive
AMR	Neurological disorders	Reduced hematocrit	AMRNeurological disordersReduced hematocrit	0.982726	0.868409	1.11209	0.0671679	-0.276161	0.782425	301	4458	4759	0.106557	mental disorders
AFR	Bariatric surgery	Increased blood volume	AFRBariatric surgeryIncreased blood volume	0.973245	0.802814	1.17986	0.103848	-0.276105	0.782468	109	5384	5493	0.106534	digestive
ALL	Sinoatrial node dysfunction (Bradycardia)	Increased hematocrit	ALLSinoatrial node dysfunction (Bradycardia)Increased hematocrit	0.981916	0.862594	1.11774	0.0659795	-0.27607	0.782494	257	22771	23028	0.106519	circulatory system
AFR	Erectile dysfunction [ED]	Reduced lipids	AFRErectile dysfunction [ED]Reduced lipids	0.983371	0.872992	1.10771	0.0640469	-0.276055	0.782506	358	4699	5057	0.106512	genitourinary
ALL	Polyneuropathy in diabetes	Increased body mass	ALLPolyneuropathy in diabetesIncreased body mass	1.01508	0.912751	1.12887	0.0543299	0.276006	0.782543	513	20651	21164	0.106492	endocrine/metabolic
ALL	Alcohol-related disorders	Reduced inflammation	ALLAlcohol-related disordersReduced inflammation	0.988218	0.908435	1.07501	0.042714	-0.275938	0.782595	709	24791	25500	0.106463	mental disorders
AFR	Bipolar	Increased inflammation	AFRBipolarIncreased inflammation	1.02506	0.859749	1.22216	0.0783404	0.275871	0.782647	134	3281	3415	0.106434	mental disorders
ALL	Elevated white blood cell count	Reduced lipids	ALLElevated white blood cell countReduced lipids	0.98419	0.878789	1.10223	0.0578799	-0.275752	0.782738	325	26431	26756	0.106383	hematopoietic
AMR	Vitamin deficiency	Increased body mass	AMRVitamin deficiencyIncreased body mass	0.990555	0.925938	1.05968	0.0373199	-0.275735	0.782752	1289	3313	4602	0.106376	endocrine/metabolic
AFR	Disorders resulting from impaired renal function	Increased body mass	AFRDisorders resulting from impaired renal functionIncreased body mass	0.974213	0.809094	1.17303	0.131581	-0.275721	0.782762	118	4024	4142	0.10637	genitourinary
ALL	Psoriatic arthropathy	Reduced inflammation	ALLPsoriatic arthropathyReduced inflammation	0.975687	0.818955	1.16242	0.0891517	-0.275481	0.782946	132	24311	24443	0.106268	dermatologic
AFR	Synovitis and tenosynovitis	Increased blood volume	AFRSynovitis and tenosynovitisIncreased blood volume	1.02395	0.865275	1.21171	0.0909309	0.275454	0.782967	141	3914	4055	0.106256	musculoskeletal
ALL	Agorophobia, social phobia, and panic disorder	Reduced lipids	ALLAgorophobia, social phobia, and panic disorderReduced lipids	0.986439	0.895109	1.08709	0.0497136	-0.275436	0.782982	459	18901	19360	0.106248	mental disorders
ALL	Neoplasm of uncertain behavior	Increased body mass	ALLNeoplasm of uncertain behaviorIncreased body mass	1.01868	0.892987	1.16206	0.0673049	0.275409	0.783002	302	26943	27245	0.106237	neoplasms
AFR	Nonrheumatic aortic valve disorders	Reduced inflammation	AFRNonrheumatic aortic valve disordersReduced inflammation	1.02873	0.8409	1.25853	0.136842	0.275405	0.783005	110	4841	4951	0.106235	circulatory system
ALL	Otitis externa	Increased body mass	ALLOtitis externaIncreased body mass	0.979253	0.843507	1.13684	0.0762632	-0.27537	0.783032	235	27716	27951	0.10622	sense organs
ALL	Degeneration of macula and posterior pole of retina	Increased body mass	ALLDegeneration of macula and posterior pole of retinaIncreased body mass	0.986989	0.89912	1.08345	0.0476749	-0.27529	0.783093	652	25375	26027	0.106187	sense organs
AMR	Heart failure with preserved EF [Diastolic heart failure]	Increased blood volume	AMRHeart failure with preserved EF [Diastolic heart failure]Increased blood volume	0.973671	0.805166	1.17744	0.102246	-0.275202	0.783161	114	4322	4436	0.106149	circulatory system
AMR	Other upper respiratory disease	Increased hematocrit	AMROther upper respiratory diseaseIncreased hematocrit	0.980612	0.852883	1.12747	0.0722319	-0.274975	0.783335	219	3302	3521	0.106052	respiratory
ALL	Insomnia	Reduced lipids	ALLInsomniaReduced lipids	0.994062	0.952727	1.03719	0.021667	-0.274859	0.783425	2609	23591	26200	0.106003	neurological
AFR	Abnormal serum enzyme levels	Increased body mass	AFRAbnormal serum enzyme levelsIncreased body mass	1.02336	0.867922	1.20664	0.117609	0.274712	0.783538	161	4638	4799	0.10594	digestive
AMR	Hypothyroidism	Increased blood volume	AMRHypothyroidismIncreased blood volume	0.987227	0.900601	1.08219	0.0493137	-0.274344	0.783821	545	4150	4695	0.105783	endocrine/metabolic
ALL	Vaginitis and vulvovaginitis	Reduced hematocrit	ALLVaginitis and vulvovaginitisReduced hematocrit	0.985908	0.890826	1.09114	0.0516762	-0.274281	0.783869	558	28203	28761	0.105757	genitourinary
ALL	Degeneration of macula and posterior pole of retina	Reduced blood volume	ALLDegeneration of macula and posterior pole of retinaReduced blood volume	1.01189	0.929932	1.10107	0.0430292	0.27427	0.783877	652	25375	26027	0.105752	sense organs
AFR	Hematuria	Increased blood volume	AFRHematuriaIncreased blood volume	1.02085	0.880857	1.18309	0.0798251	0.274189	0.78394	186	4339	4525	0.105717	genitourinary
AMR	Cerebral ischemia	Increased body mass	AMRCerebral ischemiaIncreased body mass	0.972967	0.799804	1.18362	0.108716	-0.274066	0.784034	112	4652	4764	0.105665	circulatory system
ALL	Encounter for long-term (current) use of anticoagulants	Increased hematocrit	ALLEncounter for long-term (current) use of anticoagulantsIncreased hematocrit	1.01369	0.919734	1.11725	0.0497412	0.274002	0.784083	469	27601	28070	0.105638	hematopoietic
ALL	MACE_CLOPIDOGREL_CASE_CONTROL	Increased hematocrit	ALLMACE_CLOPIDOGREL_CASE_CONTROLIncreased hematocrit	0.971385	0.789144	1.19571	0.108264	-0.273871	0.784184	761	118	879	0.105582	Phetypes
AFR	Peripheral vascular disease, unspecified	Increased hematocrit	AFRPeripheral vascular disease, unspecifiedIncreased hematocrit	0.984329	0.879073	1.10219	0.0647852	-0.273732	0.78429	349	4592	4941	0.105523	circulatory system
ALL	Chronic thyroiditis	Increased blood volume	ALLChronic thyroiditisIncreased blood volume	0.989215	0.915296	1.0691	0.0396728	-0.273654	0.784351	826	23670	24496	0.10549	endocrine/metabolic
ALL	Chronic lymphocytic thyroiditis	Increased blood volume	ALLChronic lymphocytic thyroiditisIncreased blood volume	0.989215	0.915296	1.0691	0.0396728	-0.273654	0.784351	826	23670	24496	0.10549	endocrine/metabolic
AFR	Proteinuria	Reduced inflammation	AFRProteinuriaReduced inflammation	1.01733	0.899504	1.15059	0.0842852	0.273602	0.78439	284	5026	5310	0.105468	endocrine/metabolic
ALL	Inflammatory diseases of female pelvic organs	Reduced hematocrit	ALLInflammatory diseases of female pelvic organsReduced hematocrit	0.987274	0.900685	1.08219	0.0467733	-0.273482	0.784483	679	28203	28882	0.105417	genitourinary
ALL	Heart transplant/surgery	Increased urate	ALLHeart transplant/surgeryIncreased urate	0.971701	0.791004	1.19368	0.105044	-0.273467	0.784494	110	25901	26011	0.10541	circulatory system
ALL	Hyperparathyroidism	Reduced inflammation	ALLHyperparathyroidismReduced inflammation	1.01341	0.921089	1.11499	0.048856	0.273411	0.784537	527	26853	27380	0.105386	endocrine/metabolic
ALL	Stiffness of joint	Reduced hematocrit	ALLStiffness of jointReduced hematocrit	0.990455	0.924632	1.06096	0.0350039	-0.273338	0.784593	1138	27283	28421	0.105355	musculoskeletal
AFR	Other nonmalignant breast conditions	Reduced lipids	AFROther nonmalignant breast conditionsReduced lipids	1.02664	0.85015	1.23978	0.101585	0.273202	0.784698	115	5220	5335	0.105297	genitourinary
ALL	Thrombocytopenia	Increased hematocrit	ALLThrombocytopeniaIncreased hematocrit	0.988371	0.908799	1.07491	0.0428567	-0.273144	0.784743	612	27601	28213	0.105273	hematopoietic
AFR	Enthesopathy	Increased blood volume	AFREnthesopathyIncreased blood volume	0.981489	0.858315	1.12234	0.0723479	-0.273092	0.784783	232	3914	4146	0.105251	musculoskeletal
AMR	Postnasal drip	Reduced blood volume	AMRPostnasal dripReduced blood volume	1.02854	0.840436	1.25875	0.106219	0.273084	0.784788	101	3302	3403	0.105247	respiratory
AMR	Inflammation of the eye	Reduced lipids	AMRInflammation of the eyeReduced lipids	0.975835	0.818689	1.16315	0.0915742	-0.273045	0.784818	131	4210	4341	0.105231	sense organs
ALL	Chronic pain	Reduced lipids	ALLChronic painReduced lipids	1.00506	0.969285	1.04215	0.0184959	0.272757	0.78504	3972	23111	27083	0.105108	neurological
ALL	Sleep related movement disorders	Increased body mass	ALLSleep related movement disordersIncreased body mass	0.979969	0.847348	1.13335	0.0742871	-0.272742	0.785051	246	23591	23837	0.105102	neurological
ALL	Neurological disorders	Increased urate	ALLNeurological disordersIncreased urate	1.0085	0.948954	1.07179	0.0310072	0.27271	0.785076	1424	26780	28204	0.105088	mental disorders
EUR	Infection of the eye	Increased blood volume	EURInfection of the eyeIncreased blood volume	0.973759	0.804291	1.17893	0.106503	-0.272583	0.785174	107	6389	6496	0.105034	sense organs
AFR	Acute renal failure	Reduced inflammation	AFRAcute renal failureReduced inflammation	0.984394	0.8791	1.1023	0.0772654	-0.2725	0.785237	356	4024	4380	0.104999	genitourinary
ALL	Nonspecific abnormal findings in stool contents	Increased inflammation	ALLNonspecific abnormal findings in stool contentsIncreased inflammation	1.02011	0.883885	1.17734	0.0735539	0.272287	0.785401	196	26361	26557	0.104908	digestive
EUR	Irregular menstrual cycle/bleeding	Reduced blood volume	EURIrregular menstrual cycle/bleedingReduced blood volume	0.978162	0.834391	1.14671	0.0838096	-0.272222	0.785452	174	6255	6429	0.104881	genitourinary
AMR	Other upper respiratory disease	Reduced hematocrit	AMROther upper respiratory diseaseReduced hematocrit	0.980852	0.853368	1.12738	0.0759339	-0.272168	0.785492	219	3302	3521	0.104858	respiratory
AMR	Abdominal pain	Reduced blood volume	AMRAbdominal painReduced blood volume	1.00976	0.941507	1.08297	0.0368718	0.272113	0.785535	1138	3095	4233	0.104834	symptoms
ALL	Other disorders of thyroid	Increased urate	ALLOther disorders of thyroidIncreased urate	1.01119	0.933251	1.09565	0.0409931	0.272013	0.785612	752	23670	24422	0.104792	endocrine/metabolic
AMR	Other disorders of metabolism	Increased urate	AMROther disorders of metabolismIncreased urate	0.977086	0.826776	1.15472	0.091596	-0.27199	0.78563	149	4788	4937	0.104782	endocrine/metabolic
AMR	Gastritis and duodenitis	Increased hematocrit	AMRGastritis and duodenitisIncreased hematocrit	0.980603	0.851508	1.12927	0.0725691	-0.271978	0.785639	211	4608	4819	0.104777	digestive
ALL	Hydronephrosis	Reduced blood volume	ALLHydronephrosisReduced blood volume	0.97777	0.831499	1.14977	0.08275	-0.271913	0.785689	168	28632	28800	0.104749	genitourinary
ALL	Other disorders of stomach and duodenum	Increased blood volume	ALLOther disorders of stomach and duodenumIncreased blood volume	0.979679	0.844907	1.13595	0.0755673	-0.27189	0.785707	198	27881	28079	0.10474	digestive
ALL	Other dyspnea	Increased hematocrit	ALLOther dyspneaIncreased hematocrit	1.00594	0.963898	1.04982	0.0217726	0.271886	0.78571	2973	17717	20690	0.104738	respiratory
AMR	Cerebrovascular disease	Reduced inflammation	AMRCerebrovascular diseaseReduced inflammation	0.984901	0.882537	1.09914	0.0579747	-0.271717	0.78584	365	4652	5017	0.104666	circulatory system
AMR	Pulmonary heart disease	Reduced blood volume	AMRPulmonary heart diseaseReduced blood volume	1.02602	0.852479	1.23488	0.0976384	0.271669	0.785876	117	4982	5099	0.104646	circulatory system
EUR	Dry eyes	Increased urate	EURDry eyesIncreased urate	0.980305	0.84925	1.13159	0.0769977	-0.271658	0.785885	193	6471	6664	0.104641	sense organs
AMR	Coagulation defects	Reduced hematocrit	AMRCoagulation defectsReduced hematocrit	1.02759	0.844377	1.25055	0.107173	0.271611	0.785921	103	4686	4789	0.104621	hematopoietic
AFR	Thoracic or lumbosacral neuritis or radiculitis, unspecified	Increased urate	AFRThoracic or lumbosacral neuritis or radiculitis, unspecifiedIncreased urate	1.01551	0.908761	1.13479	0.0675565	0.271557	0.785963	351	4371	4722	0.104598	symptoms
ALL	Hypocalcemia	Increased inflammation	ALLHypocalcemiaIncreased inflammation	0.977019	0.826082	1.15553	0.0856324	-0.271543	0.785974	135	28542	28677	0.104592	endocrine/metabolic
ALL	Influenza	Increased body mass	ALLInfluenzaIncreased body mass	1.02739	0.845297	1.2487	0.0994694	0.271442	0.786051	138	26102	26240	0.104549	respiratory
ALL	Facial nerve disorders [CN7]	Reduced lipids	ALLFacial nerve disorders [CN7]Reduced lipids	0.976357	0.821409	1.16053	0.0882074	-0.271379	0.786099	139	27196	27335	0.104522	neurological
AMR	Dementias	Increased body mass	AMRDementiasIncreased body mass	0.974741	0.810284	1.17258	0.102185	-0.271354	0.786119	141	4458	4599	0.104512	mental disorders
ALL	Heart failure with reduced EF [Systolic or combined heart failure]	Increased inflammation	ALLHeart failure with reduced EF [Systolic or combined heart failure]Increased inflammation	1.00905	0.945498	1.07686	0.0330776	0.271328	0.786139	1016	25901	26917	0.104501	circulatory system
AFR	Thoracic or lumbosacral neuritis or radiculitis, unspecified	Reduced blood volume	AFRThoracic or lumbosacral neuritis or radiculitis, unspecifiedReduced blood volume	0.984822	0.881742	1.09995	0.0633021	-0.271128	0.786293	351	4371	4722	0.104416	symptoms
ALL	Cervicalgia	Reduced blood volume	ALLCervicalgiaReduced blood volume	1.00728	0.955798	1.06154	0.0267498	0.271028	0.78637	1721	27025	28746	0.104373	symptoms
EUR	Screening for malignant neoplasms of the skin	Reduced hematocrit	EURScreening for malignant neoplasms of the skinReduced hematocrit	1.02598	0.852148	1.23528	0.0909383	0.270793	0.78655	119	6278	6397	0.104274	neoplasms
EUR	Sleep disorders	Reduced lipids	EURSleep disordersReduced lipids	1.01177	0.929589	1.10121	0.0444246	0.270684	0.786634	619	5886	6505	0.104227	neurological
EUR	Chronic bronchitis	Increased inflammation	EURChronic bronchitisIncreased inflammation	1.02889	0.837089	1.26465	0.121292	0.270613	0.786689	101	5816	5917	0.104197	respiratory
ALL	Mood disorders	Reduced hematocrit	ALLMood disordersReduced hematocrit	0.99517	0.960867	1.0307	0.0178895	-0.270539	0.786746	5339	18901	24240	0.104166	mental disorders
AFR	Anemia in chronic kidney disease	Increased urate	AFRAnemia in chronic kidney diseaseIncreased urate	0.97386	0.803735	1.18	0.117357	-0.270388	0.786862	114	3408	3522	0.104102	hematopoietic
ALL	Acute cystitis	Increased urate	ALLAcute cystitisIncreased urate	0.984662	0.880253	1.10146	0.0569444	-0.270264	0.786957	384	24445	24829	0.104049	genitourinary
AFR	Purpura and other hemorrhagic conditions	Increased urate	AFRPurpura and other hemorrhagic conditionsIncreased urate	0.975789	0.816856	1.16565	0.109044	-0.270192	0.787013	128	5010	5138	0.104018	hematopoietic
ALL	Hemorrhoids	Reduced blood volume	ALLHemorrhoidsReduced blood volume	0.991144	0.929199	1.05722	0.03286	-0.270154	0.787042	1105	24761	25866	0.104002	circulatory system
ALL	Other aneurysm	Reduced lipids	ALLOther aneurysmReduced lipids	1.0108	0.934986	1.09277	0.0397934	0.270133	0.787058	767	25474	26241	0.103993	circulatory system
AMR	Hypercalcemia	Increased body mass	AMRHypercalcemiaIncreased body mass	1.0273	0.844935	1.24902	0.10868	0.270117	0.78707	109	4921	5030	0.103987	endocrine/metabolic
ALL	Electrolyte imbalance	Increased blood volume	ALLElectrolyte imbalanceIncreased blood volume	1.00674	0.958828	1.05705	0.0249149	0.270104	0.78708	2070	25948	28018	0.103981	endocrine/metabolic
ALL	Leukemia	Reduced hematocrit	ALLLeukemiaReduced hematocrit	1.01916	0.888039	1.16964	0.0703336	0.270077	0.787101	240	29505	29745	0.10397	neoplasms
ALL	Otalgia	Increased urate	ALLOtalgiaIncreased urate	1.0191	0.888298	1.16917	0.0699136	0.269987	0.78717	253	27832	28085	0.103931	sense organs
ALL	Ingrowing nail	Increased body mass	ALLIngrowing nailIncreased body mass	0.976677	0.822893	1.1592	0.0875464	-0.269975	0.78718	184	26711	26895	0.103926	dermatologic
ALL	Benign neoplasm of brain and other parts of nervous system	Increased blood volume	ALLBenign neoplasm of brain and other parts of nervous systemIncreased blood volume	0.976092	0.818826	1.16356	0.0896746	-0.269964	0.787188	143	29882	30025	0.103921	neoplasms
ALL	Dyschromia and Vitiligo	Increased urate	ALLDyschromia and VitiligoIncreased urate	1.01198	0.928146	1.10339	0.043876	0.269944	0.787203	641	24990	25631	0.103913	dermatologic
AMR	Cerebral artery occlusion, with cerebral infarction	Reduced blood volume	AMRCerebral artery occlusion, with cerebral infarctionReduced blood volume	0.981328	0.855796	1.12527	0.072048	-0.269905	0.787233	223	4652	4875	0.103897	circulatory system
ALL	Mastodynia	Increased inflammation	ALLMastodyniaIncreased inflammation	1.01552	0.908022	1.13573	0.056967	0.269714	0.787381	327	28790	29117	0.103815	genitourinary
EUR	Viral hepatitis C	Reduced inflammation	EURViral hepatitis CReduced inflammation	0.987078	0.898042	1.08494	0.0473694	-0.269659	0.787422	491	5581	6072	0.103792	infectious diseases
ALL	Nontoxic uninodular goiter	Increased urate	ALLNontoxic uninodular goiterIncreased urate	1.00915	0.944513	1.0782	0.0338148	0.269622	0.787451	1155	23670	24825	0.103777	endocrine/metabolic
ALL	Varicose veins	Increased urate	ALLVaricose veinsIncreased urate	0.990347	0.922891	1.06273	0.0359328	-0.269494	0.78755	1011	24761	25772	0.103722	circulatory system
AFR	Infection of the eye	Increased hematocrit	AFRInfection of the eyeIncreased hematocrit	1.02266	0.868846	1.20371	0.0933376	0.26947	0.787568	152	4560	4712	0.103712	sense organs
ALL	Disorders of lipoid metabolism	Reduced hematocrit	ALLDisorders of lipoid metabolismReduced hematocrit	1.00414	0.974415	1.03477	0.0153639	0.269409	0.787615	10233	17934	28167	0.103686	endocrine/metabolic
ALL	Fracture of neck of femur	Increased inflammation	ALLFracture of neck of femurIncreased inflammation	1.02624	0.84996	1.23909	0.0958596	0.269392	0.787628	127	26889	27016	0.103679	injuries & poisonings
AFR	Excessive or frequent menstruation	Reduced hematocrit	AFRExcessive or frequent menstruationReduced hematocrit	1.02256	0.869193	1.20299	0.113511	0.269086	0.787864	175	4216	4391	0.103549	genitourinary
AFR	Dyschromia and Vitiligo	Reduced inflammation	AFRDyschromia and VitiligoReduced inflammation	1.02679	0.846898	1.24489	0.132367	0.269017	0.787917	110	4462	4572	0.10352	dermatologic
ALL	Ganglion and cyst of synovium, tendon, and bursa	Increased blood volume	ALLGanglion and cyst of synovium, tendon, and bursaIncreased blood volume	1.02722	0.844665	1.24923	0.0998481	0.269001	0.787929	114	22734	22848	0.103513	musculoskeletal
ALL	Anterior pituitary disorders	Reduced hematocrit	ALLAnterior pituitary disordersReduced hematocrit	0.974312	0.806029	1.17773	0.0970298	-0.268994	0.787934	118	26853	26971	0.10351	endocrine/metabolic
ALL	Nonrheumatic aortic valve disorders	Reduced hematocrit	ALLNonrheumatic aortic valve disordersReduced hematocrit	0.989254	0.914366	1.07028	0.0401802	-0.268989	0.787938	766	26581	27347	0.103508	circulatory system
AFR	Chronic renal failure [CKD]	Increased inflammation	AFRChronic renal failure [CKD]Increased inflammation	1.01228	0.92615	1.10641	0.0398715	0.268962	0.787959	634	4024	4658	0.103497	genitourinary
AMR	Personal history of allergy to medicinal agents	Increased body mass	AMRPersonal history of allergy to medicinal agentsIncreased body mass	0.973083	0.797557	1.18724	0.110768	-0.268857	0.788039	104	4859	4963	0.103452	injuries & poisonings
ALL	Hereditary and idiopathic peripheral neuropathy	Reduced inflammation	ALLHereditary and idiopathic peripheral neuropathyReduced inflammation	1.01602	0.904837	1.14086	0.0592492	0.268764	0.788111	360	27983	28343	0.103413	neurological
AFR	Gastrointestinal hemorrhage	Reduced hematocrit	AFRGastrointestinal hemorrhageReduced hematocrit	1.01638	0.902771	1.14429	0.0821088	0.268667	0.788186	296	4699	4995	0.103371	digestive
ALL	Uterine/Uterovaginal prolapse	Reduced hematocrit	ALLUterine/Uterovaginal prolapseReduced hematocrit	0.975802	0.816111	1.16674	0.0912787	-0.268648	0.788201	152	29809	29961	0.103363	genitourinary
EUR	Abnormal heart sounds	Increased inflammation	EURAbnormal heart soundsIncreased inflammation	1.02635	0.84892	1.24086	0.11169	0.268572	0.788259	117	6246	6363	0.103331	circulatory system
ALL	Unstable angina (intermediate coronary syndrome)	Reduced lipids	ALLUnstable angina (intermediate coronary syndrome)Reduced lipids	0.977359	0.826896	1.1552	0.0855004	-0.268496	0.788317	147	25016	25163	0.103299	circulatory system
ALL	Osteoarthrosis	Reduced hematocrit	ALLOsteoarthrosisReduced hematocrit	0.994655	0.956484	1.03435	0.0199522	-0.268457	0.788348	4531	23720	28251	0.103282	musculoskeletal
ALL	Degeneration of macula and posterior pole of retina	Increased urate	ALLDegeneration of macula and posterior pole of retinaIncreased urate	1.01209	0.927088	1.10488	0.0446531	0.268453	0.788351	652	25375	26027	0.103281	sense organs
AMR	Hearing loss	Increased blood volume	AMRHearing lossIncreased blood volume	1.01575	0.906199	1.13855	0.0611012	0.268397	0.788394	337	4488	4825	0.103257	sense organs
ALL	Acute pharyngitis	Increased urate	ALLAcute pharyngitisIncreased urate	0.990023	0.920119	1.06524	0.0371584	-0.268396	0.788394	961	21977	22938	0.103257	respiratory
ALL	Chronic Kidney Disease, Stage III	Increased blood volume	ALLChronic Kidney Disease, Stage IIIIncreased blood volume	0.983746	0.872786	1.10881	0.0612168	-0.26838	0.788407	309	24130	24439	0.10325	genitourinary
ALL	Peripheral angiopathy in diseases classified elsewhere	Reduced hematocrit	ALLPeripheral angiopathy in diseases classified elsewhereReduced hematocrit	0.987535	0.901079	1.08229	0.0466323	-0.268332	0.788444	674	25474	26148	0.103229	circulatory system
ALL	Varicose veins of lower extremity	Increased body mass	ALLVaricose veins of lower extremityIncreased body mass	1.01052	0.93616	1.09078	0.0390476	0.268323	0.78845	961	24761	25722	0.103226	circulatory system
ALL	Aplastic anemia	Reduced lipids	ALLAplastic anemiaReduced lipids	0.982212	0.861508	1.11983	0.067036	-0.268287	0.788478	243	21861	22104	0.10321	hematopoietic
ALL	Hypertension	Increased inflammation	ALLHypertensionIncreased inflammation	1.00389	0.975793	1.0328	0.0144592	0.268286	0.788479	12158	16586	28744	0.10321	circulatory system
ALL	Cancer of prostate	Reduced lipids	ALLCancer of prostateReduced lipids	1.01454	0.912961	1.12742	0.0538324	0.2682	0.788546	433	27299	27732	0.103173	neoplasms
AFR	Other disorders of synovium, tendon, and bursa	Increased inflammation	AFROther disorders of synovium, tendon, and bursaIncreased inflammation	1.0182	0.892407	1.16173	0.0586044	0.268111	0.788614	244	3914	4158	0.103135	musculoskeletal
ALL	Ovarian cyst	Increased blood volume	ALLOvarian cystIncreased blood volume	0.984136	0.875561	1.10618	0.059636	-0.268108	0.788616	328	24265	24593	0.103134	genitourinary
AFR	Noninflammatory female genital disorders	Reduced blood volume	AFRNoninflammatory female genital disordersReduced blood volume	1.01501	0.91027	1.13179	0.0620799	0.268046	0.788664	389	4649	5038	0.103108	genitourinary
AFR	Iron deficiency anemias	Reduced inflammation	AFRIron deficiency anemiasReduced inflammation	1.01309	0.921161	1.11418	0.0641106	0.267886	0.788787	537	3408	3945	0.10304	hematopoietic
AFR	Palpitations	Reduced hematocrit	AFRPalpitationsReduced hematocrit	0.984597	0.878881	1.10303	0.0795008	-0.267861	0.788806	329	3983	4312	0.10303	circulatory system
AFR	Schizophrenia and other psychotic disorders	Reduced lipids	AFRSchizophrenia and other psychotic disordersReduced lipids	0.980267	0.84724	1.13418	0.0783948	-0.267842	0.788821	190	3281	3471	0.103022	mental disorders
ALL	Hidradenitis	Increased blood volume	ALLHidradenitisIncreased blood volume	1.02649	0.847713	1.24297	0.0977685	0.267797	0.788856	119	25557	25676	0.103002	dermatologic
ALL	Myopathy	Increased body mass	ALLMyopathyIncreased body mass	0.973442	0.799103	1.18582	0.100773	-0.267325	0.789219	139	27983	28122	0.102803	neurological
AFR	Spondylosis and allied disorders	Increased inflammation	AFRSpondylosis and allied disordersIncreased inflammation	1.01519	0.908929	1.13386	0.0493022	0.267173	0.789336	349	4603	4952	0.102738	musculoskeletal
ALL	Unstable angina (intermediate coronary syndrome)	Increased body mass	ALLUnstable angina (intermediate coronary syndrome)Increased body mass	0.974201	0.804152	1.18021	0.0979506	-0.267053	0.789428	147	25016	25163	0.102687	circulatory system
EUR	Intestinal disaccharidase deficiencies and disaccharide malabsorption	Reduced blood volume	EURIntestinal disaccharidase deficiencies and disaccharide malabsorptionReduced blood volume	1.01524	0.908543	1.13448	0.0584231	0.267049	0.789431	346	6666	7012	0.102686	endocrine/metabolic
EUR	Diverticulosis and diverticulitis	Reduced blood volume	EURDiverticulosis and diverticulitisReduced blood volume	0.973268	0.797738	1.18742	0.104869	-0.267028	0.789448	103	5558	5661	0.102677	digestive
AMR	Other symptoms/disorders or the urinary system	Reduced blood volume	AMROther symptoms/disorders or the urinary systemReduced blood volume	0.989554	0.916149	1.06884	0.0406072	-0.267019	0.789455	845	3539	4384	0.102673	genitourinary
AMR	Herpes zoster	Increased inflammation	AMRHerpes zosterIncreased inflammation	1.02516	0.854232	1.23029	0.100973	0.267004	0.789466	125	3483	3608	0.102666	infectious diseases
AFR	Urinary calculus	Increased blood volume	AFRUrinary calculusIncreased blood volume	0.975856	0.815581	1.16763	0.096732	-0.266985	0.789481	124	5291	5415	0.102658	genitourinary
ALL	Chronic airway obstruction	Reduced blood volume	ALLChronic airway obstructionReduced blood volume	0.992683	0.940578	1.04767	0.0273876	-0.266957	0.789502	1717	22573	24290	0.102647	respiratory
EUR	Thyroid cancer	Increased blood volume	EURThyroid cancerIncreased blood volume	1.02276	0.867002	1.20649	0.0922379	0.266927	0.789525	146	6903	7049	0.102634	neoplasms
ALL	Posttraumatic stress disorder	Increased urate	ALLPosttraumatic stress disorderIncreased urate	0.984964	0.881258	1.10087	0.0563144	-0.266902	0.789545	405	18901	19306	0.102623	mental disorders
ALL	Osteoarthritis; localized	Reduced blood volume	ALLOsteoarthritis; localizedReduced blood volume	1.00595	0.963033	1.05079	0.022186	0.266864	0.789574	2905	23720	26625	0.102607	musculoskeletal
ALL	Respiratory failure, insufficiency, arrest	Increased hematocrit	ALLRespiratory failure, insufficiency, arrestIncreased hematocrit	0.98122	0.853621	1.12789	0.0710566	-0.266733	0.789674	221	28145	28366	0.102552	respiratory
ALL	Cervical radiculitis	Reduced blood volume	ALLCervical radiculitisReduced blood volume	1.01028	0.937131	1.08913	0.0382152	0.266651	0.789738	809	25000	25809	0.102517	symptoms
ALL	Obesity	Increased hematocrit	ALLObesityIncreased hematocrit	1.00463	0.971076	1.03935	0.0174136	0.266596	0.78978	5127	20719	25846	0.102494	endocrine/metabolic
AFR	Visual disturbances	Reduced inflammation	AFRVisual disturbancesReduced inflammation	1.01985	0.882564	1.1785	0.098955	0.266503	0.789852	203	4791	4994	0.102454	sense organs
ALL	Disorders of parathyroid gland	Increased blood volume	ALLDisorders of parathyroid glandIncreased blood volume	1.01195	0.927248	1.10439	0.0445752	0.266398	0.789933	586	26853	27439	0.10241	endocrine/metabolic
AMR	Other mental disorder	Increased blood volume	AMROther mental disorderIncreased blood volume	1.02342	0.863087	1.21355	0.0898808	0.266339	0.789978	141	2814	2955	0.102385	mental disorders
ALL	Chorioretinal scars	Increased hematocrit	ALLChorioretinal scarsIncreased hematocrit	0.973247	0.797088	1.18834	0.101855	-0.266177	0.790103	108	25737	25845	0.102316	sense organs
AFR	Dermatophytosis	Reduced hematocrit	AFRDermatophytosisReduced hematocrit	0.987492	0.899999	1.08349	0.0642871	-0.265922	0.790299	526	4017	4543	0.102208	infectious diseases
ALL	Nonspecific abnormal findings in stool contents	Increased body mass	ALLNonspecific abnormal findings in stool contentsIncreased body mass	0.97738	0.825683	1.15695	0.0863234	-0.26588	0.790332	196	26361	26557	0.102191	digestive
AMR	Posttraumatic stress disorder	Increased urate	AMRPosttraumatic stress disorderIncreased urate	0.975325	0.811258	1.17257	0.100238	-0.265867	0.790342	127	2814	2941	0.102185	mental disorders
ALL	Generalized anxiety disorder	Reduced inflammation	ALLGeneralized anxiety disorderReduced inflammation	0.989579	0.916011	1.06905	0.0392187	-0.265795	0.790397	836	18901	19737	0.102154	mental disorders
ALL	ACE_I_COUGH_CASE_CONTROL	Reduced lipids	ALLACE_I_COUGH_CASE_CONTROLReduced lipids	1.01806	0.892132	1.16177	0.0669227	0.265736	0.790442	251	5976	6227	0.10213	Phetypes
AMR	Chronic Kidney Disease, Stage IV	Increased urate	AMRChronic Kidney Disease, Stage IVIncreased urate	0.978239	0.831624	1.1507	0.089226	-0.265567	0.790573	161	4003	4164	0.102058	genitourinary
ALL	Blood in stool	Increased blood volume	ALLBlood in stoolIncreased blood volume	1.01618	0.902682	1.14394	0.0604349	0.265547	0.790588	311	26361	26672	0.10205	digestive
AFR	Vaginitis and vulvovaginitis	Reduced blood volume	AFRVaginitis and vulvovaginitisReduced blood volume	1.0215	0.873034	1.19521	0.0895572	0.265471	0.790647	168	4982	5150	0.102018	genitourinary
EUR	Hemangioma and lymphangioma, any site	Increased urate	EURHemangioma and lymphangioma, any siteIncreased urate	1.02255	0.867278	1.20562	0.088508	0.265357	0.790734	146	6745	6891	0.101969	neoplasms
ALL	Postmenopausal bleeding	Increased urate	ALLPostmenopausal bleedingIncreased urate	1.01505	0.908963	1.13353	0.0560008	0.265291	0.790785	419	24265	24684	0.101942	genitourinary
ALL	Acquired hypothyroidism	Increased hematocrit	ALLAcquired hypothyroidismIncreased hematocrit	1.01139	0.930193	1.09968	0.0427825	0.265277	0.790796	625	23670	24295	0.101936	endocrine/metabolic
EUR	Disorders of parathyroid gland	Reduced blood volume	EURDisorders of parathyroid glandReduced blood volume	1.02563	0.850721	1.2365	0.0983961	0.265259	0.79081	122	6344	6466	0.101928	endocrine/metabolic
AMR	Dermatophytosis / Dermatomycosis	Increased blood volume	AMRDermatophytosis / DermatomycosisIncreased blood volume	1.01268	0.922656	1.11148	0.0499838	0.26519	0.790863	520	3898	4418	0.101899	infectious diseases
EUR	Major depressive disorder	Reduced hematocrit	EURMajor depressive disorderReduced hematocrit	1.01033	0.936446	1.09004	0.0373381	0.265175	0.790874	794	5003	5797	0.101893	mental disorders
ALL	Protein-calorie malnutrition	Reduced inflammation	ALLProtein-calorie malnutritionReduced inflammation	1.01308	0.920314	1.11519	0.0489541	0.265136	0.790905	527	19471	19998	0.101876	endocrine/metabolic
ALL	Spasm of muscle	Increased inflammation	ALLSpasm of muscleIncreased inflammation	0.98802	0.903779	1.08011	0.0454409	-0.26507	0.790956	485	27911	28396	0.101848	symptoms
EUR	STATINS_FOR_MACE_CASE_CONTROL	Increased body mass	EURSTATINS_FOR_MACE_CASE_CONTROLIncreased body mass	0.971025	0.781185	1.207	0.119303	-0.264912	0.791078	102	873	975	0.101781	Phetypes
ALL	Essential hypertension	Increased inflammation	ALLEssential hypertensionIncreased inflammation	1.00385	0.975712	1.0328	0.0144779	0.264872	0.791108	12100	16586	28686	0.101764	circulatory system
AMR	Allergies, other	Increased body mass	AMRAllergies, otherIncreased body mass	1.01928	0.884962	1.17398	0.0791852	0.264865	0.791113	213	3951	4164	0.101761	injuries & poisonings
EUR	Neoplasm of uncertain behavior of skin	Reduced blood volume	EURNeoplasm of uncertain behavior of skinReduced blood volume	1.02484	0.854695	1.22884	0.0957189	0.26485	0.791125	125	6555	6680	0.101755	neoplasms
EUR	Secondary diabetes mellitus	Increased body mass	EURSecondary diabetes mellitusIncreased body mass	1.02679	0.844298	1.24871	0.109441	0.26475	0.791202	104	5772	5876	0.101713	endocrine/metabolic
ALL	Muscular dystrophies and other myopathies	Reduced inflammation	ALLMuscular dystrophies and other myopathiesReduced inflammation	1.0242	0.857941	1.22267	0.0905286	0.264563	0.791346	150	27983	28133	0.101633	neurological
EUR	Sexually transmitted infections (not HIV or hepatitis)	Increased body mass	EURSexually transmitted infections (not HIV or hepatitis)Increased body mass	0.979995	0.843736	1.13826	0.0833236	-0.264553	0.791353	178	6910	7088	0.101629	infectious diseases
AMR	Diseases of the larynx and vocal cords	Increased inflammation	AMRDiseases of the larynx and vocal cordsIncreased inflammation	1.02487	0.854303	1.2295	0.0994141	0.264539	0.791365	131	3302	3433	0.101623	respiratory
ALL	Other infectious and parasitic diseases	Increased urate	ALLOther infectious and parasitic diseasesIncreased urate	0.984193	0.874583	1.10754	0.0601251	-0.264491	0.791401	341	28684	29025	0.101603	infectious diseases
ALL	Anxiety disorder	Increased inflammation	ALLAnxiety disorderIncreased inflammation	0.994826	0.957299	1.03382	0.0197468	-0.2644	0.791472	3458	18901	22359	0.101564	mental disorders
AMR	Hypercalcemia	Increased inflammation	AMRHypercalcemiaIncreased inflammation	0.974787	0.806455	1.17826	0.104778	-0.264015	0.791768	109	4921	5030	0.101402	endocrine/metabolic
ALL	Organic or persistent insomnia	Increased inflammation	ALLOrganic or persistent insomniaIncreased inflammation	1.01504	0.908545	1.13402	0.0566011	0.263982	0.791794	356	23591	23947	0.101388	neurological
ALL	Chronic sinusitis	Increased inflammation	ALLChronic sinusitisIncreased inflammation	1.00722	0.954834	1.06247	0.0272305	0.263884	0.791869	1549	20174	21723	0.101347	respiratory
AMR	Hypopotassemia	Increased body mass	AMRHypopotassemiaIncreased body mass	0.976457	0.818089	1.16548	0.0982274	-0.263871	0.79188	135	4408	4543	0.101341	endocrine/metabolic
ALL	Urinary tract infection	Increased urate	ALLUrinary tract infectionIncreased urate	0.992973	0.942297	1.04637	0.0266484	-0.263869	0.791881	1939	24445	26384	0.10134	genitourinary
ALL	Ovarian dysfunction	Reduced inflammation	ALLOvarian dysfunctionReduced inflammation	1.01614	0.902174	1.1445	0.0607908	0.263766	0.79196	335	26853	27188	0.101297	endocrine/metabolic
ALL	Bacterial enteritis	Reduced blood volume	ALLBacterial enteritisReduced blood volume	0.986434	0.891221	1.09182	0.0517744	-0.263747	0.791975	426	28922	29348	0.101289	infectious diseases
EUR	Psoriasis vulgaris	Increased inflammation	EURPsoriasis vulgarisIncreased inflammation	0.977222	0.823417	1.15976	0.101101	-0.263711	0.792003	134	5890	6024	0.101273	dermatologic
EUR	Anal and rectal conditions	Reduced inflammation	EURAnal and rectal conditionsReduced inflammation	0.982054	0.858377	1.12355	0.0674906	-0.263683	0.792024	230	6626	6856	0.101262	digestive
AFR	Other abnormal blood chemistry	Reduced blood volume	AFROther abnormal blood chemistryReduced blood volume	0.986808	0.893942	1.08932	0.056452	-0.263353	0.792278	443	4524	4967	0.101122	symptoms
ALL	Type 2 diabetes with renal manifestations	Increased body mass	ALLType 2 diabetes with renal manifestationsIncreased body mass	1.00976	0.93932	1.08549	0.0369641	0.263321	0.792303	1227	20651	21878	0.101109	endocrine/metabolic
AFR	Bipolar	Reduced hematocrit	AFRBipolarReduced hematocrit	0.976701	0.819466	1.1641	0.123013	-0.263244	0.792363	134	3281	3415	0.101076	mental disorders
AFR	Hereditary hemolytic anemias	Increased body mass	AFRHereditary hemolytic anemiasIncreased body mass	0.973072	0.794097	1.19238	0.143011	-0.263229	0.792374	102	3408	3510	0.10107	hematopoietic
AMR	Swelling of limb	Reduced lipids	AMRSwelling of limbReduced lipids	0.979562	0.839908	1.14244	0.0802478	-0.263134	0.792447	176	4439	4615	0.10103	symptoms
AFR	Personal history of diseases of blood and blood-forming organs	Increased hematocrit	AFRPersonal history of diseases of blood and blood-forming organsIncreased hematocrit	0.979368	0.838428	1.144	0.0887627	-0.262978	0.792567	167	4649	4816	0.100964	hematopoietic
AFR	Dermatophytosis	Reduced inflammation	AFRDermatophytosisReduced inflammation	1.01266	0.921998	1.11224	0.0637015	0.262946	0.792592	526	4017	4543	0.10095	infectious diseases
EUR	Parkinson's disease	Reduced blood volume	EURParkinson's diseaseReduced blood volume	0.975257	0.8091	1.17554	0.0984327	-0.262905	0.792624	117	6393	6510	0.100933	neurological
ALL	Solitary pulmonary nodule	Increased hematocrit	ALLSolitary pulmonary noduleIncreased hematocrit	0.991382	0.929417	1.05748	0.0329056	-0.262834	0.792679	1066	27750	28816	0.100903	respiratory
EUR	Cholelithiasis and cholecystitis	Increased hematocrit	EURCholelithiasis and cholecystitisIncreased hematocrit	1.02679	0.842953	1.25072	0.102125	0.262649	0.792821	102	6914	7016	0.100825	digestive
AMR	Musculoskeletal symptoms referable to limbs	Reduced lipids	AMRMusculoskeletal symptoms referable to limbsReduced lipids	0.982906	0.864236	1.11787	0.0670954	-0.262646	0.792824	253	4439	4692	0.100823	symptoms
ALL	Thyroiditis	Increased body mass	ALLThyroiditisIncreased body mass	1.01047	0.934924	1.09211	0.0396908	0.262619	0.792845	879	23670	24549	0.100812	endocrine/metabolic
ALL	H. pylori	Reduced lipids	ALLH. pyloriReduced lipids	1.02054	0.876727	1.18795	0.077649	0.262399	0.793014	183	27678	27861	0.100719	infectious diseases
ALL	Colon cancer	Reduced blood volume	ALLColon cancerReduced blood volume	1.02097	0.874339	1.19218	0.0789778	0.26231	0.793082	183	26567	26750	0.100682	neoplasms
ALL	Diverticulosis and diverticulitis	Reduced inflammation	ALLDiverticulosis and diverticulitisReduced inflammation	0.988121	0.903675	1.08046	0.0453593	-0.262188	0.793177	611	22185	22796	0.10063	digestive
EUR	Anxiety disorder	Reduced blood volume	EURAnxiety disorderReduced blood volume	1.01043	0.934985	1.09196	0.0407683	0.262084	0.793257	765	5003	5768	0.100586	mental disorders
AMR	Cirrhosis of liver without mention of alcohol	Increased blood volume	AMRCirrhosis of liver without mention of alcoholIncreased blood volume	1.01663	0.898642	1.15011	0.0663346	0.262028	0.7933	285	4228	4513	0.100562	digestive
AFR	Hemorrhage of rectum and anus	Increased hematocrit	AFRHemorrhage of rectum and anusIncreased hematocrit	1.02032	0.877778	1.186	0.0861469	0.261981	0.793336	180	4699	4879	0.100543	digestive
AFR	Human immunodeficiency virus [HIV] disease	Reduced hematocrit	AFRHuman immunodeficiency virus [HIV] diseaseReduced hematocrit	0.986869	0.89393	1.08947	0.0686122	-0.261918	0.793385	486	3602	4088	0.100516	infectious diseases
AMR	Tachycardia NOS	Increased body mass	AMRTachycardia NOSIncreased body mass	0.97329	0.794742	1.19195	0.112425	-0.261826	0.793456	101	3793	3894	0.100477	circulatory system
ALL	Adverse drug events and drug allergies	Increased inflammation	ALLAdverse drug events and drug allergiesIncreased inflammation	1.02177	0.869575	1.20061	0.0821385	0.261754	0.793511	162	28525	28687	0.100447	injuries & poisonings
AMR	Other disorders of thyroid	Increased hematocrit	AMROther disorders of thyroidIncreased hematocrit	1.02314	0.862071	1.2143	0.0883355	0.261727	0.793532	144	4150	4294	0.100436	endocrine/metabolic
ALL	Hyperparathyroidism	Increased inflammation	ALLHyperparathyroidismIncreased inflammation	0.988319	0.905066	1.07923	0.0447497	-0.261702	0.793551	527	26853	27380	0.100425	endocrine/metabolic
ALL	Myalgia and myositis unspecified	Increased inflammation	ALLMyalgia and myositis unspecifiedIncreased inflammation	1.01186	0.926272	1.10536	0.0449469	0.261528	0.793685	564	29536	30100	0.100352	symptoms
EUR	Iron deficiency anemias, unspecified or not due to blood loss	Reduced inflammation	EURIron deficiency anemias, unspecified or not due to blood lossReduced inflammation	1.02017	0.878359	1.18487	0.0751922	0.261478	0.793724	184	5943	6127	0.100331	hematopoietic
EUR	Morbid obesity	Reduced blood volume	EURMorbid obesityReduced blood volume	0.979338	0.837449	1.14527	0.0822216	-0.261453	0.793744	166	5875	6041	0.10032	endocrine/metabolic
ALL	Chronic ulcer of leg or foot	Reduced blood volume	ALLChronic ulcer of leg or footReduced blood volume	1.01153	0.928229	1.1023	0.0438318	0.261385	0.793796	622	28903	29525	0.100291	dermatologic
AFR	Nausea and vomiting	Increased inflammation	AFRNausea and vomitingIncreased inflammation	1.0167	0.897949	1.15116	0.0555599	0.26136	0.793815	268	4804	5072	0.100281	symptoms
AMR	Thoracic or lumbosacral neuritis or radiculitis, unspecified	Reduced inflammation	AMRThoracic or lumbosacral neuritis or radiculitis, unspecifiedReduced inflammation	1.01541	0.905326	1.13888	0.0605708	0.261186	0.793949	330	4109	4439	0.100207	symptoms
AMR	Viral hepatitis C	Increased inflammation	AMRViral hepatitis CIncreased inflammation	1.01262	0.921652	1.11257	0.0518751	0.261173	0.793959	526	3483	4009	0.100202	infectious diseases
ALL	Asthma	Increased hematocrit	ALLAsthmaIncreased hematocrit	0.995326	0.960935	1.03095	0.017957	-0.26116	0.793969	4375	22573	26948	0.100196	respiratory
ALL	Congenital hypothyroidism	Reduced blood volume	ALLCongenital hypothyroidismReduced blood volume	1.02361	0.859105	1.21961	0.0895668	0.261024	0.794074	142	23670	23812	0.100139	endocrine/metabolic
AMR	Osteoporosis NOS	Reduced lipids	AMROsteoporosis NOSReduced lipids	1.01478	0.908918	1.13297	0.0569147	0.260977	0.794111	418	4461	4879	0.100119	musculoskeletal
AMR	Diseases of the larynx and vocal cords	Increased urate	AMRDiseases of the larynx and vocal cordsIncreased urate	0.976652	0.817845	1.16629	0.096468	-0.260934	0.794143	131	3302	3433	0.100101	respiratory
ALL	Chronic airway obstruction	Increased body mass	ALLChronic airway obstructionIncreased body mass	1.00794	0.949816	1.06961	0.0303034	0.260877	0.794188	1717	22573	24290	0.100077	respiratory
ALL	Aplastic anemia	Increased inflammation	ALLAplastic anemiaIncreased inflammation	1.01701	0.895927	1.15446	0.0655262	0.26079	0.794254	243	21861	22104	0.100041	hematopoietic
ALL	Seborrheic keratosis	Reduced blood volume	ALLSeborrheic keratosisReduced blood volume	0.987595	0.899135	1.08476	0.0478812	-0.260725	0.794305	505	28758	29263	0.100013	dermatologic
ALL	Degenerative disease of the spinal cord	Reduced hematocrit	ALLDegenerative disease of the spinal cordReduced hematocrit	0.979035	0.834737	1.14828	0.0813896	-0.260447	0.794519	196	26639	26835	0.0998959	neurological
ALL	Peripheral vascular disease, unspecified	Reduced inflammation	ALLPeripheral vascular disease, unspecifiedReduced inflammation	1.00789	0.949998	1.06931	0.0302033	0.260336	0.794604	1595	25474	27069	0.099849	circulatory system
AFR	Tachycardia NOS	Increased inflammation	AFRTachycardia NOSIncreased inflammation	0.976057	0.813266	1.17143	0.0817761	-0.260322	0.794616	116	3983	4099	0.0998428	circulatory system
ALL	Gastroparesis	Increased body mass	ALLGastroparesisIncreased body mass	1.01931	0.882618	1.17716	0.073504	0.260304	0.794629	263	27881	28144	0.0998355	digestive
ALL	Functional disorders of bladder	Increased blood volume	ALLFunctional disorders of bladderIncreased blood volume	0.986218	0.888333	1.09489	0.0534265	-0.260212	0.7947	403	29059	29462	0.0997968	genitourinary
EUR	Mood disorders	Reduced hematocrit	EURMood disordersReduced hematocrit	1.00958	0.939625	1.08474	0.0352428	0.260183	0.794723	905	5003	5908	0.0997845	mental disorders
ALL	Neoplasm of uncertain behavior	Reduced hematocrit	ALLNeoplasm of uncertain behaviorReduced hematocrit	1.01671	0.897399	1.15187	0.0637554	0.260153	0.794745	302	26943	27245	0.0997719	neoplasms
AFR	Morbid obesity	Increased blood volume	AFRMorbid obesityIncreased blood volume	0.987943	0.901651	1.08249	0.0493019	-0.26014	0.794756	589	3268	3857	0.0997662	endocrine/metabolic
ALL	Hirsutism	Increased blood volume	ALLHirsutismIncreased blood volume	1.0235	0.859123	1.21933	0.0894025	0.260043	0.79483	142	26711	26853	0.0997255	dermatologic
AFR	Memory loss	Increased hematocrit	AFRMemory lossIncreased hematocrit	0.976787	0.818218	1.16609	0.101487	-0.259862	0.79497	127	4812	4939	0.0996493	mental disorders
AFR	Peripheral enthesopathies and allied syndromes	Increased hematocrit	AFRPeripheral enthesopathies and allied syndromesIncreased hematocrit	0.986779	0.892507	1.09101	0.0568622	-0.259777	0.795035	437	3914	4351	0.0996135	musculoskeletal
ALL	Calculus of kidney	Reduced inflammation	ALLCalculus of kidneyReduced inflammation	0.99074	0.923573	1.06279	0.0358926	-0.259746	0.79506	910	28632	29542	0.0996002	genitourinary
AMR	Osteoporosis, osteopenia and pathological fracture	Reduced blood volume	AMROsteoporosis, osteopenia and pathological fractureReduced blood volume	1.01407	0.912585	1.12684	0.0556458	0.259707	0.795089	451	4461	4912	0.099584	musculoskeletal
AFR	Other peripheral nerve disorders	Increased blood volume	AFROther peripheral nerve disordersIncreased blood volume	0.982137	0.857213	1.12527	0.0733375	-0.259669	0.795119	221	4830	5051	0.099568	neurological
ALL	Hyperhidrosis	Reduced lipids	ALLHyperhidrosisReduced lipids	1.02263	0.863618	1.21093	0.0862717	0.259562	0.795201	149	25557	25706	0.0995229	dermatologic
ALL	Macular puckering of retina	Increased hematocrit	ALLMacular puckering of retinaIncreased hematocrit	1.01614	0.900397	1.14677	0.0617597	0.259523	0.795232	298	25375	25673	0.0995063	sense organs
AMR	Type 2 diabetes with ophthalmic manifestations	Increased hematocrit	AMRType 2 diabetes with ophthalmic manifestationsIncreased hematocrit	0.978551	0.830724	1.15268	0.0835961	-0.259488	0.795259	163	3205	3368	0.0994915	endocrine/metabolic
AMR	Disorders of lipoid metabolism	Increased body mass	AMRDisorders of lipoid metabolismIncreased body mass	0.991313	0.928067	1.05887	0.0365093	-0.259378	0.795344	1963	2877	4840	0.099445	endocrine/metabolic
ALL	Irregular menstrual cycle	Increased blood volume	ALLIrregular menstrual cycleIncreased blood volume	1.0139	0.913466	1.12538	0.0532061	0.259369	0.795351	435	24265	24700	0.0994412	genitourinary
AMR	Vaginitis and vulvovaginitis	Increased body mass	AMRVaginitis and vulvovaginitisIncreased body mass	0.974941	0.804722	1.18117	0.106727	-0.259229	0.795458	112	4751	4863	0.0993826	genitourinary
ALL	Diabetic retinopathy	Reduced lipids	ALLDiabetic retinopathyReduced lipids	1.01129	0.928941	1.10095	0.0433544	0.259123	0.79554	604	25375	25979	0.0993378	endocrine/metabolic
AMR	Proteinuria	Reduced blood volume	AMRProteinuriaReduced blood volume	0.983766	0.869176	1.11346	0.0652253	-0.259025	0.795616	271	4744	5015	0.0992963	endocrine/metabolic
AFR	Iron deficiency anemias, unspecified or not due to blood loss	Increased urate	AFRIron deficiency anemias, unspecified or not due to blood lossIncreased urate	0.986734	0.891787	1.09179	0.0617789	-0.258709	0.79586	452	3408	3860	0.0991634	hematopoietic
AMR	Other disorders of circulatory system	Reduced lipids	AMROther disorders of circulatory systemReduced lipids	1.02188	0.867325	1.20398	0.0849719	0.258695	0.795871	153	4667	4820	0.0991575	circulatory system
ALL	Vitamin deficiency	Reduced lipids	ALLVitamin deficiencyReduced lipids	0.996235	0.96816	1.02512	0.014591	-0.258651	0.795904	7341	19471	26812	0.0991392	endocrine/metabolic
ALL	Other disorders of intestine	Increased blood volume	ALLOther disorders of intestineIncreased blood volume	0.988054	0.901988	1.08233	0.0465193	-0.258454	0.796056	531	27630	28161	0.0990562	digestive
EUR	Abnormal electrocardiogram [ECG] [EKG]	Increased urate	EURAbnormal electrocardiogram [ECG] [EKG]Increased urate	0.974135	0.798511	1.18838	0.106452	-0.258361	0.796128	101	5682	5783	0.099017	circulatory system
ALL	Memory loss	Increased hematocrit	ALLMemory lossIncreased hematocrit	1.01012	0.935807	1.09034	0.0390244	0.258353	0.796135	778	26780	27558	0.0990135	mental disorders
EUR	Abnormal mammogram	Reduced blood volume	EURAbnormal mammogramReduced blood volume	1.02592	0.844823	1.24584	0.102395	0.258264	0.796203	109	6543	6652	0.0989759	genitourinary
ALL	Scar conditions and fibrosis of skin	Reduced inflammation	ALLScar conditions and fibrosis of skinReduced inflammation	1.02172	0.867944	1.20275	0.0831367	0.258227	0.796232	163	27650	27813	0.0989606	dermatologic
AMR	Urinary incontinence	Increased hematocrit	AMRUrinary incontinenceIncreased hematocrit	1.01669	0.896628	1.15283	0.0650856	0.258166	0.796279	296	3539	3835	0.098935	genitourinary
ALL	Encounter for long-term (current) use of anticoagulants	Reduced inflammation	ALLEncounter for long-term (current) use of anticoagulantsReduced inflammation	0.986647	0.890907	1.09267	0.0521499	-0.25814	0.796299	469	27601	28070	0.0989237	hematopoietic
ALL	Abnormal weight gain	Increased inflammation	ALLAbnormal weight gainIncreased inflammation	0.988129	0.902468	1.08192	0.0466285	-0.258122	0.796313	496	20719	21215	0.0989163	endocrine/metabolic
AFR	Depression	Increased blood volume	AFRDepressionIncreased blood volume	1.00998	0.936578	1.08914	0.0404031	0.257968	0.796432	877	3281	4158	0.0988513	mental disorders
EUR	Nausea and vomiting	Increased urate	EURNausea and vomitingIncreased urate	1.02136	0.869745	1.19942	0.0864674	0.257837	0.796533	155	6753	6908	0.0987963	symptoms
ALL	Other disorders of soft tissues	Increased body mass	ALLOther disorders of soft tissuesIncreased body mass	1.0106	0.932784	1.0949	0.0409707	0.257827	0.796541	941	22734	23675	0.0987921	musculoskeletal
AFR	Erectile dysfunction [ED]	Increased inflammation	AFRErectile dysfunction [ED]Increased inflammation	0.984025	0.870639	1.11218	0.0546749	-0.257816	0.796549	358	4699	5057	0.0987875	genitourinary
AFR	Ventral hernia	Reduced blood volume	AFRVentral herniaReduced blood volume	0.976176	0.812658	1.1726	0.104754	-0.257785	0.796573	118	5077	5195	0.0987745	digestive
EUR	Thyroid cancer	Reduced lipids	EURThyroid cancerReduced lipids	0.978245	0.827565	1.15636	0.0877078	-0.257727	0.796618	146	6903	7049	0.0987501	neoplasms
EUR	Dyschromia and Vitiligo	Reduced lipids	EURDyschromia and VitiligoReduced lipids	0.979952	0.84004	1.14317	0.0811622	-0.257656	0.796672	172	6017	6189	0.0987203	dermatologic
ALL	Allergic reaction to food	Reduced inflammation	ALLAllergic reaction to foodReduced inflammation	1.01025	0.934759	1.09185	0.0395059	0.257436	0.796842	939	23580	24519	0.0986276	injuries & poisonings
EUR	Malignant neoplasm of female breast	Increased inflammation	EURMalignant neoplasm of female breastIncreased inflammation	1.01734	0.892494	1.15964	0.0765671	0.257323	0.79693	272	6595	6867	0.0985799	neoplasms
AFR	Insomnia	Reduced inflammation	AFRInsomniaReduced inflammation	1.01355	0.914808	1.12294	0.0697766	0.257314	0.796936	425	4227	4652	0.0985764	neurological
AMR	Type 2 diabetes with renal manifestations	Increased urate	AMRType 2 diabetes with renal manifestationsIncreased urate	0.982635	0.859884	1.12291	0.0735071	-0.257295	0.796951	270	3205	3475	0.0985683	endocrine/metabolic
AMR	Abnormal involuntary movements	Reduced hematocrit	AMRAbnormal involuntary movementsReduced hematocrit	1.02304	0.859991	1.21701	0.0944066	0.257195	0.797028	139	4215	4354	0.0985263	neurological
AFR	Noninflammatory female genital disorders	Increased urate	AFRNoninflammatory female genital disordersIncreased urate	1.01473	0.907721	1.13435	0.0680132	0.257165	0.797051	389	4649	5038	0.0985136	genitourinary
AFR	Gastritis and duodenitis	Increased urate	AFRGastritis and duodenitisIncreased urate	0.978567	0.829599	1.15429	0.10115	-0.257129	0.797079	152	5055	5207	0.0984985	digestive
ALL	Congestive heart failure (CHF) NOS	Increased hematocrit	ALLCongestive heart failure (CHF) NOSIncreased hematocrit	1.00894	0.942735	1.0798	0.0347055	0.257108	0.797095	1048	25901	26949	0.0984897	circulatory system
ALL	Aortic ectasia	Increased blood volume	ALLAortic ectasiaIncreased blood volume	1.02666	0.84004	1.25475	0.102213	0.257074	0.797121	108	25474	25582	0.0984756	circulatory system
ALL	Back pain	Increased blood volume	ALLBack painIncreased blood volume	0.995686	0.963396	1.02906	0.0168401	-0.25702	0.797163	5386	21766	27152	0.0984526	symptoms
AMR	Diseases of esophagus	Increased body mass	AMRDiseases of esophagusIncreased body mass	1.00879	0.943674	1.07839	0.0370763	0.256988	0.797188	1363	3356	4719	0.0984392	digestive
ALL	Herpes zoster	Increased hematocrit	ALLHerpes zosterIncreased hematocrit	1.0116	0.926435	1.10458	0.0448976	0.256946	0.79722	576	21560	22136	0.0984216	infectious diseases
AMR	Hemorrhage of rectum and anus	Increased inflammation	AMRHemorrhage of rectum and anusIncreased inflammation	1.0217	0.867388	1.20346	0.0904717	0.256944	0.797222	159	4408	4567	0.0984207	digestive
ALL	Chronic ulcer of skin	Increased urate	ALLChronic ulcer of skinIncreased urate	0.989779	0.915172	1.07047	0.0399962	-0.256934	0.797229	823	28903	29726	0.0984167	dermatologic
AMR	Herpes simplex	Increased blood volume	AMRHerpes simplexIncreased blood volume	1.02155	0.868192	1.20199	0.0870149	0.256876	0.797274	155	3483	3638	0.0983922	infectious diseases
ALL	Aseptic necrosis of bone	Reduced blood volume	ALLAseptic necrosis of boneReduced blood volume	1.02265	0.861977	1.21326	0.0869318	0.256789	0.797341	156	24612	24768	0.0983557	musculoskeletal
ALL	Other disorders of synovium, tendon, and bursa	Increased body mass	ALLOther disorders of synovium, tendon, and bursaIncreased body mass	0.990313	0.919313	1.0668	0.0380691	-0.25646	0.797595	1059	22734	23793	0.0982174	musculoskeletal
ALL	Dermatophytosis / Dermatomycosis	Reduced lipids	ALLDermatophytosis / DermatomycosisReduced lipids	1.00606	0.960658	1.05361	0.0235896	0.256448	0.797605	2245	24089	26334	0.098212	infectious diseases
ALL	Acquired absence of breast	Reduced inflammation	ALLAcquired absence of breastReduced inflammation	1.02344	0.857252	1.22185	0.0901891	0.256309	0.797712	139	25514	25653	0.0981539	neoplasms
AMR	Gastrointestinal hemorrhage	Increased blood volume	AMRGastrointestinal hemorrhageIncreased blood volume	1.01613	0.899081	1.14842	0.0655125	0.256281	0.797734	280	4408	4688	0.098142	digestive
ALL	Obesity	Increased blood volume	ALLObesityIncreased blood volume	1.00444	0.970971	1.03907	0.0173525	0.256271	0.797742	5127	20719	25846	0.0981377	endocrine/metabolic
EUR	Conjunctivitis, infectious	Reduced hematocrit	EURConjunctivitis, infectiousReduced hematocrit	1.02661	0.839677	1.25517	0.0981038	0.25611	0.797866	100	6389	6489	0.09807	sense organs
AFR	Vitamin D deficiency	Reduced lipids	AFRVitamin D deficiencyReduced lipids	0.99162	0.929768	1.05759	0.0346897	-0.256088	0.797883	1370	3361	4731	0.0980609	endocrine/metabolic
AMR	Fever of unknown origin	Increased urate	AMRFever of unknown originIncreased urate	1.02347	0.85696	1.22233	0.0972763	0.256067	0.797899	130	4806	4936	0.0980518	symptoms
ALL	Irregular menstrual cycle/bleeding	Increased urate	ALLIrregular menstrual cycle/bleedingIncreased urate	1.00863	0.944444	1.07717	0.0334545	0.256033	0.797925	1422	24265	25687	0.0980379	genitourinary
EUR	Abnormal mammogram	Increased inflammation	EURAbnormal mammogramIncreased inflammation	0.974921	0.802645	1.18417	0.114382	-0.256011	0.797943	109	6543	6652	0.0980284	genitourinary
AFR	Intervertebral disc disorders	Reduced hematocrit	AFRIntervertebral disc disordersReduced hematocrit	0.982324	0.856956	1.12603	0.0951436	-0.256006	0.797946	220	4603	4823	0.0980263	musculoskeletal
ALL	Atopic/contact dermatitis due to other or unspecified	Increased blood volume	ALLAtopic/contact dermatitis due to other or unspecifiedIncreased blood volume	0.993503	0.945107	1.04438	0.0254674	-0.255823	0.798088	1916	23580	25496	0.0979494	dermatologic
AFR	Hypopotassemia	Reduced inflammation	AFRHypopotassemiaReduced inflammation	0.98197	0.854169	1.12889	0.095051	-0.255758	0.798138	222	4490	4712	0.097922	endocrine/metabolic
AFR	Diabetes mellitus	Reduced lipids	AFRDiabetes mellitusReduced lipids	1.00838	0.945895	1.07499	0.0344595	0.255658	0.798215	1550	3451	5001	0.0978801	endocrine/metabolic
AMR	Allergic rhinitis	Increased hematocrit	AMRAllergic rhinitisIncreased hematocrit	0.989457	0.912153	1.07331	0.0419832	-0.255367	0.79844	765	3302	4067	0.097758	respiratory
AMR	Rheumatoid arthritis and other inflammatory polyarthropathies	Reduced inflammation	AMRRheumatoid arthritis and other inflammatory polyarthropathiesReduced inflammation	0.97953	0.83574	1.14806	0.0838293	-0.255346	0.798456	162	4712	4874	0.0977489	musculoskeletal
EUR	Multiple sclerosis	Reduced blood volume	EURMultiple sclerosisReduced blood volume	1.02297	0.859249	1.21788	0.0916886	0.255173	0.798589	134	6393	6527	0.0976764	neurological
AMR	Cardiac pacemaker/device in situ	Reduced blood volume	AMRCardiac pacemaker/device in situReduced blood volume	0.978686	0.829414	1.15482	0.0875382	-0.255161	0.798599	154	3793	3947	0.0976715	circulatory system
EUR	Hemangioma of skin and subcutaneous tissue	Increased blood volume	EURHemangioma of skin and subcutaneous tissueIncreased blood volume	0.976293	0.811958	1.17389	0.102667	-0.255134	0.798619	117	6745	6862	0.0976602	neoplasms
ALL	Abdominal pain	Increased inflammation	ALLAbdominal painIncreased inflammation	0.995665	0.962986	1.02945	0.0170626	-0.255133	0.79862	4731	20857	25588	0.0976596	symptoms
EUR	Noninflammatory female genital disorders	Increased hematocrit	EURNoninflammatory female genital disordersIncreased hematocrit	0.975963	0.809298	1.17695	0.097107	-0.254661	0.798985	116	6814	6930	0.0974614	genitourinary
EUR	DH_CKD_CASE_CONTROL	Increased blood volume	EURDH_CKD_CASE_CONTROLIncreased blood volume	0.957269	0.683979	1.33976	0.186102	-0.254622	0.799015	122	67	189	0.0974452	Phetypes
AFR	HIV infection, symptomatic	Reduced hematocrit	AFRHIV infection, symptomaticReduced hematocrit	0.98692	0.891782	1.09221	0.0703065	-0.254569	0.799056	459	3602	4061	0.0974228	infectious diseases
AFR	Hemorrhage of gastrointestinal tract	Reduced lipids	AFRHemorrhage of gastrointestinal tractReduced lipids	1.02609	0.841512	1.25115	0.107146	0.254525	0.79909	104	4699	4803	0.0974043	digestive
EUR	Osteoporosis, osteopenia and pathological fracture	Increased inflammation	EUROsteoporosis, osteopenia and pathological fractureIncreased inflammation	0.987652	0.89752	1.08684	0.0562438	-0.254482	0.799123	547	6222	6769	0.0973864	musculoskeletal
AFR	Anxiety disorder	Reduced inflammation	AFRAnxiety disorderReduced inflammation	0.987816	0.898747	1.08571	0.0644598	-0.254269	0.799288	508	3281	3789	0.0972969	mental disorders
ALL	Other and unspecified complications of birth; puerperium affecting management of mother	Reduced hematocrit	ALLOther and unspecified complications of birth; puerperium affecting management of motherReduced hematocrit	1.01491	0.905451	1.1376	0.058275	0.254153	0.799377	395	29529	29924	0.0972481	pregnancy complications
EUR	Sensorineural hearing loss	Increased body mass	EURSensorineural hearing lossIncreased body mass	1.01959	0.877916	1.18412	0.0832761	0.25414	0.799387	183	6560	6743	0.0972427	sense organs
AFR	Postnasal drip	Increased hematocrit	AFRPostnasal dripIncreased hematocrit	1.02349	0.855695	1.22418	0.102364	0.25413	0.799395	128	3579	3707	0.0972384	respiratory
AFR	Cough	Reduced lipids	AFRCoughReduced lipids	1.0105	0.932271	1.0953	0.043327	0.25411	0.799411	800	2903	3703	0.09723	respiratory
EUR	Abnormal mammogram	Increased body mass	EURAbnormal mammogramIncreased body mass	1.02559	0.843961	1.2463	0.108285	0.254062	0.799448	109	6543	6652	0.0972099	genitourinary
ALL	Paroxysmal ventricular tachycardia	Increased hematocrit	ALLParoxysmal ventricular tachycardiaIncreased hematocrit	0.984349	0.871519	1.11179	0.0620239	-0.253966	0.799522	289	22771	23060	0.0971697	circulatory system
EUR	Pneumonia	Increased inflammation	EURPneumoniaIncreased inflammation	1.01928	0.879535	1.18124	0.0863215	0.25388	0.799588	193	6495	6688	0.0971336	respiratory
ALL	Other immunological findings	Reduced blood volume	ALLOther immunological findingsReduced blood volume	1.00736	0.951837	1.06613	0.0289188	0.253595	0.799808	1445	27767	29212	0.0970141	endocrine/metabolic
EUR	Chronic sinusitis	Reduced inflammation	EURChronic sinusitisReduced inflammation	1.01471	0.906259	1.13614	0.0569594	0.25323	0.80009	330	5163	5493	0.0968609	respiratory
ALL	Chronic pain syndrome	Increased hematocrit	ALLChronic pain syndromeIncreased hematocrit	1.01292	0.917075	1.11879	0.0506273	0.253189	0.800122	451	27196	27647	0.0968436	neurological
AMR	Polyneuropathy in diabetes	Increased urate	AMRPolyneuropathy in diabetesIncreased urate	1.02418	0.851196	1.23232	0.101774	0.253118	0.800177	127	3205	3332	0.0968139	endocrine/metabolic
EUR	STATINS_FOR_MACE_CASE_CONTROL	Reduced hematocrit	EURSTATINS_FOR_MACE_CASE_CONTROLReduced hematocrit	1.02942	0.822386	1.28858	0.107919	0.253106	0.800186	102	873	975	0.0968091	Phetypes
ALL	Osteoarthrosis NOS	Reduced hematocrit	ALLOsteoarthrosis NOSReduced hematocrit	0.993483	0.944403	1.04511	0.0257876	-0.252932	0.800321	2617	23720	26337	0.096736	musculoskeletal
ALL	Disorders of parathyroid gland	Reduced blood volume	ALLDisorders of parathyroid glandReduced blood volume	1.01145	0.92602	1.10477	0.0449824	0.252927	0.800325	586	26853	27439	0.0967339	endocrine/metabolic
ALL	Benign neoplasm of pituitary gland and craniopharyngeal duct (pouch)	Reduced hematocrit	ALLBenign neoplasm of pituitary gland and craniopharyngeal duct (pouch)Reduced hematocrit	0.980955	0.845085	1.13867	0.0762148	-0.252791	0.80043	225	29373	29598	0.0966767	neoplasms
ALL	RESISTANT_HTN_CASE_CONTROL	Increased inflammation	ALLRESISTANT_HTN_CASE_CONTROLIncreased inflammation	1.00956	0.937711	1.08692	0.0379556	0.252636	0.80055	1286	9712	10998	0.0966116	Phetypes
EUR	Proteinuria	Reduced hematocrit	EURProteinuriaReduced hematocrit	0.980392	0.840746	1.14323	0.0752417	-0.252584	0.800589	170	6850	7020	0.0965901	endocrine/metabolic
ALL	Other infectious and parasitic diseases	Reduced inflammation	ALLOther infectious and parasitic diseasesReduced inflammation	0.985258	0.877947	1.10569	0.0589069	-0.25243	0.800709	341	28684	29025	0.0965254	infectious diseases
ALL	Essential tremor	Increased body mass	ALLEssential tremorIncreased body mass	1.02129	0.867182	1.20279	0.0837798	0.252428	0.80071	194	26639	26833	0.0965246	neurological
AFR	Cerebral artery occlusion, with cerebral infarction	Reduced inflammation	AFRCerebral artery occlusion, with cerebral infarctionReduced inflammation	1.01662	0.89444	1.1555	0.0876946	0.252349	0.800772	280	4946	5226	0.0964913	circulatory system
AFR	Candidiasis	Increased hematocrit	AFRCandidiasisIncreased hematocrit	1.01673	0.89376	1.15663	0.0745346	0.252317	0.800796	260	4017	4277	0.0964781	infectious diseases
EUR	Atopic/contact dermatitis due to other or unspecified	Reduced inflammation	EURAtopic/contact dermatitis due to other or unspecifiedReduced inflammation	0.986069	0.8842	1.09967	0.054464	-0.25216	0.800917	387	5757	6144	0.0964123	dermatologic
ALL	Abnormal involuntary movements	Increased hematocrit	ALLAbnormal involuntary movementsIncreased hematocrit	0.98984	0.914293	1.07163	0.0406079	-0.252115	0.800952	706	25373	26079	0.0963933	neurological
AMR	Nausea and vomiting	Increased body mass	AMRNausea and vomitingIncreased body mass	1.01641	0.895557	1.15358	0.0700384	0.252064	0.800991	266	4460	4726	0.0963722	symptoms
AMR	Other immunological findings	Increased inflammation	AMROther immunological findingsIncreased inflammation	0.984992	0.875704	1.10792	0.0650404	-0.252021	0.801025	293	4698	4991	0.0963539	endocrine/metabolic
AFR	Abnormal serum enzyme levels	Increased blood volume	AFRAbnormal serum enzyme levelsIncreased blood volume	0.97978	0.83585	1.14849	0.085353	-0.251998	0.801043	161	4638	4799	0.0963442	digestive
ALL	Diseases of white blood cells	Increased inflammation	ALLDiseases of white blood cellsIncreased inflammation	0.986073	0.884155	1.09974	0.0556869	-0.251968	0.801066	340	26431	26771	0.0963317	hematopoietic
AFR	Chronic ulcer of skin	Reduced inflammation	AFRChronic ulcer of skinReduced inflammation	0.98266	0.857649	1.12589	0.0929889	-0.251961	0.801071	223	5172	5395	0.0963288	dermatologic
ALL	Epilepsy, recurrent seizures, convulsions	Increased inflammation	ALLEpilepsy, recurrent seizures, convulsionsIncreased inflammation	1.00934	0.938906	1.08505	0.0368893	0.251845	0.801161	772	26639	27411	0.0962803	neurological
AMR	Stiffness of joint	Increased blood volume	AMRStiffness of jointIncreased blood volume	1.01653	0.89475	1.15488	0.0682383	0.25179	0.801203	254	4573	4827	0.0962574	musculoskeletal
AMR	Pruritus and related conditions	Increased urate	AMRPruritus and related conditionsIncreased urate	1.01789	0.886622	1.16859	0.0760475	0.251713	0.801263	225	4690	4915	0.0962248	dermatologic
EUR	Generalized anxiety disorder	Reduced blood volume	EURGeneralized anxiety disorderReduced blood volume	1.02495	0.845982	1.24178	0.100976	0.251699	0.801274	112	5003	5115	0.0962192	mental disorders
ALL	Dysphagia	Increased hematocrit	ALLDysphagiaIncreased hematocrit	1.00905	0.940635	1.08245	0.0358132	0.251595	0.801354	936	21716	22652	0.0961755	digestive
ALL	Intestinal obstruction without mention of hernia	Increased blood volume	ALLIntestinal obstruction without mention of herniaIncreased blood volume	1.01925	0.878583	1.18243	0.0755878	0.251579	0.801366	198	22185	22383	0.0961688	digestive
EUR	T2_DIABETES_CASE_CONTROL	Increased body mass	EURT2_DIABETES_CASE_CONTROLIncreased body mass	0.989708	0.913062	1.07279	0.0448438	-0.251561	0.801381	724	5873	6597	0.0961611	Phetypes
EUR	Disorders of the pituitary gland and its hypothalamic control	Increased inflammation	EURDisorders of the pituitary gland and its hypothalamic controlIncreased inflammation	0.976197	0.809105	1.17779	0.109602	-0.251514	0.801417	107	6344	6451	0.0961417	endocrine/metabolic
AFR	Other dyspnea	Increased inflammation	AFROther dyspneaIncreased inflammation	0.988662	0.904523	1.08063	0.0395613	-0.25127	0.801606	613	2903	3516	0.0960393	respiratory
AMR	Osteoporosis NOS	Reduced hematocrit	AMROsteoporosis NOSReduced hematocrit	1.01442	0.907196	1.13432	0.0606644	0.251189	0.801668	418	4461	4879	0.0960054	musculoskeletal
ALL	Other disorders of thyroid	Reduced lipids	ALLOther disorders of thyroidReduced lipids	1.00977	0.935955	1.08941	0.038776	0.251074	0.801757	752	23670	24422	0.0959572	endocrine/metabolic
AFR	Vitamin B-complex deficiencies	Increased urate	AFRVitamin B-complex deficienciesIncreased urate	0.983372	0.862707	1.12091	0.0794388	-0.251039	0.801784	260	3361	3621	0.0959425	endocrine/metabolic
AMR	Postmenopausal atrophic vaginitis	Increased blood volume	AMRPostmenopausal atrophic vaginitisIncreased blood volume	0.975327	0.802452	1.18544	0.104271	-0.250976	0.801833	104	4022	4126	0.0959162	genitourinary
ALL	Nephritis and nephropathy with pathological lesion	Increased inflammation	ALLNephritis and nephropathy with pathological lesionIncreased inflammation	1.02155	0.86486	1.20662	0.0853423	0.250953	0.801851	146	24130	24276	0.0959066	genitourinary
EUR	Frequency of urination and polyuria	Increased inflammation	EURFrequency of urination and polyuriaIncreased inflammation	1.01337	0.913476	1.1242	0.0612026	0.250896	0.801894	418	5775	6193	0.0958829	genitourinary
ALL	Anal and rectal conditions	Increased blood volume	ALLAnal and rectal conditionsIncreased blood volume	0.99106	0.923894	1.06311	0.03579	-0.25081	0.801961	915	27630	28545	0.0958469	digestive
ALL	Anorexia	Reduced blood volume	ALLAnorexiaReduced blood volume	1.01728	0.889738	1.16309	0.0680231	0.250607	0.802118	260	19471	19731	0.0957617	endocrine/metabolic
EUR	GERD	Reduced lipids	EURGERDReduced lipids	0.990582	0.919922	1.06667	0.0388929	-0.250601	0.802122	837	5748	6585	0.0957593	digestive
AFR	Enthesopathy	Increased urate	AFREnthesopathyIncreased urate	1.01754	0.888026	1.16594	0.0826965	0.250312	0.802346	232	3914	4146	0.0956381	musculoskeletal
AMR	HIV infection, symptomatic	Reduced blood volume	AMRHIV infection, symptomaticReduced blood volume	0.985451	0.878544	1.10537	0.060283	-0.250149	0.802472	343	3483	3826	0.0955702	infectious diseases
ALL	Rheumatoid arthritis and other inflammatory polyarthropathies	Reduced lipids	ALLRheumatoid arthritis and other inflammatory polyarthropathiesReduced lipids	1.00958	0.936877	1.08793	0.0382121	0.250084	0.802522	771	27834	28605	0.0955428	musculoskeletal
ALL	Dermatophytosis / Dermatomycosis	Increased hematocrit	ALLDermatophytosis / DermatomycosisIncreased hematocrit	0.994011	0.94829	1.04194	0.0239903	-0.250019	0.802572	2245	24089	26334	0.0955157	infectious diseases
AMR	Dysthymic disorder	Reduced blood volume	AMRDysthymic disorderReduced blood volume	0.978833	0.827636	1.15765	0.0885718	-0.249905	0.802661	145	2814	2959	0.0954679	mental disorders
AFR	Systemic lupus erythematosus	Increased urate	AFRSystemic lupus erythematosusIncreased urate	0.975116	0.800198	1.18827	0.121402	-0.249822	0.802725	106	4433	4539	0.0954331	dermatologic
ALL	Other diseases of lung	Reduced hematocrit	ALLOther diseases of lungReduced hematocrit	0.982355	0.854287	1.12962	0.0713432	-0.249785	0.802754	258	29733	29991	0.0954178	respiratory
ALL	Agorophobia, social phobia, and panic disorder	Increased urate	ALLAgorophobia, social phobia, and panic disorderIncreased urate	0.98673	0.888472	1.09585	0.0531263	-0.249621	0.80288	459	18901	19360	0.0953493	mental disorders
AMR	Abnormal glucose	Increased inflammation	AMRAbnormal glucoseIncreased inflammation	1.0154	0.900557	1.14489	0.0653067	0.249547	0.802938	315	3205	3520	0.0953182	endocrine/metabolic
AFR	Spondylosis without myelopathy	Increased inflammation	AFRSpondylosis without myelopathyIncreased inflammation	1.01491	0.903528	1.14003	0.0518559	0.249544	0.80294	313	4603	4916	0.095317	musculoskeletal
EUR	Conjunctivitis, infectious	Increased blood volume	EURConjunctivitis, infectiousIncreased blood volume	0.975135	0.800119	1.18843	0.110206	-0.249474	0.802994	100	6389	6489	0.0952877	sense organs
EUR	Barrett's esophagus	Reduced blood volume	EURBarrett's esophagusReduced blood volume	1.02419	0.848814	1.2358	0.0985883	0.24943	0.803029	118	5748	5866	0.095269	digestive
EUR	Thyroid cancer	Increased hematocrit	EURThyroid cancerIncreased hematocrit	0.979272	0.830658	1.15447	0.0851057	-0.249429	0.803029	146	6903	7049	0.0952688	neoplasms
ALL	Chronic venous insufficiency [CVI]	Increased body mass	ALLChronic venous insufficiency [CVI]Increased body mass	0.989737	0.912673	1.07331	0.0413931	-0.249419	0.803037	892	24761	25653	0.0952645	circulatory system
EUR	Other hypertrophic and atrophic conditions of skin	Increased blood volume	EUROther hypertrophic and atrophic conditions of skinIncreased blood volume	1.02174	0.862843	1.2099	0.0938344	0.249393	0.803057	139	6760	6899	0.0952537	dermatologic
ALL	Osteopenia or other disorder of bone and cartilage	Increased body mass	ALLOsteopenia or other disorder of bone and cartilageIncreased body mass	0.977759	0.819253	1.16693	0.0901649	-0.249249	0.803168	174	26272	26446	0.0951934	musculoskeletal
AMR	Vitamin B-complex deficiencies	Increased body mass	AMRVitamin B-complex deficienciesIncreased body mass	1.01666	0.892717	1.15782	0.0716284	0.249137	0.803255	267	3313	3580	0.0951466	endocrine/metabolic
AMR	Diseases of hair and hair follicles	Reduced blood volume	AMRDiseases of hair and hair folliclesReduced blood volume	0.982768	0.857117	1.12684	0.0720395	-0.249046	0.803325	215	4421	4636	0.0951087	dermatologic
AMR	Superficial cellulitis and abscess	Reduced inflammation	AMRSuperficial cellulitis and abscessReduced inflammation	0.986006	0.882481	1.10168	0.0585552	-0.249008	0.803354	351	4222	4573	0.0950929	dermatologic
ALL	Chronic pain	Reduced blood volume	ALLChronic painReduced blood volume	1.00473	0.968051	1.0428	0.0189424	0.248822	0.803499	3972	23111	27083	0.0950148	neurological
ALL	Liver replaced by transplant	Increased urate	ALLLiver replaced by transplantIncreased urate	0.98047	0.839298	1.14539	0.0791021	-0.248648	0.803633	190	25430	25620	0.0949421	digestive
ALL	Hydronephrosis	Reduced hematocrit	ALLHydronephrosisReduced hematocrit	1.02186	0.861545	1.21201	0.087028	0.248387	0.803835	168	28632	28800	0.0948329	genitourinary
EUR	Other disorders of circulatory system	Increased blood volume	EUROther disorders of circulatory systemIncreased blood volume	0.977248	0.814853	1.17201	0.101106	-0.24821	0.803972	123	6723	6846	0.094759	circulatory system
AFR	Glaucoma	Reduced blood volume	AFRGlaucomaReduced blood volume	0.988277	0.900375	1.08476	0.0533523	-0.248105	0.804053	539	4468	5007	0.0947154	sense organs
AMR	Other disorders of eye	Reduced blood volume	AMROther disorders of eyeReduced blood volume	0.980674	0.840559	1.14414	0.0812278	-0.248094	0.804062	169	4274	4443	0.0947105	sense organs
AMR	Erectile dysfunction [ED]	Reduced hematocrit	AMRErectile dysfunction [ED]Reduced hematocrit	1.01931	0.87638	1.18554	0.0821718	0.24809	0.804065	215	4472	4687	0.0947091	genitourinary
EUR	Secondary malignant neoplasm	Increased urate	EURSecondary malignant neoplasmIncreased urate	1.0227	0.856484	1.22117	0.0956446	0.248042	0.804102	126	6506	6632	0.094689	neoplasms
ALL	Myeloproliferative disease	Increased hematocrit	ALLMyeloproliferative diseaseIncreased hematocrit	1.02189	0.861152	1.21264	0.0873375	0.248023	0.804117	144	29505	29649	0.0946809	neoplasms
ALL	Stiffness of joint	Increased inflammation	ALLStiffness of jointIncreased inflammation	1.00771	0.948306	1.07084	0.0309852	0.247802	0.804288	1138	27283	28421	0.0945886	musculoskeletal
AFR	Other benign neoplasm of connective and other soft tissue	Reduced hematocrit	AFROther benign neoplasm of connective and other soft tissueReduced hematocrit	1.02278	0.855847	1.22228	0.123853	0.247777	0.804307	125	5133	5258	0.094578	neoplasms
ALL	Deep vein thrombosis [DVT]	Increased body mass	ALLDeep vein thrombosis [DVT]Increased body mass	1.01205	0.920552	1.11264	0.0483574	0.247754	0.804325	654	24761	25415	0.0945685	circulatory system
ALL	Chronic sinusitis	Reduced inflammation	ALLChronic sinusitisReduced inflammation	0.992912	0.938575	1.05039	0.0286835	-0.247743	0.804333	1549	20174	21723	0.0945641	respiratory
AMR	ZOSTER_CASE_CONTROL	Reduced inflammation	AMRZOSTER_CASE_CONTROLReduced inflammation	1.02069	0.867933	1.20033	0.0847771	0.247575	0.804463	169	1850	2019	0.0944939	Phetypes
AFR	Stiffness of joint	Reduced lipids	AFRStiffness of jointReduced lipids	1.01683	0.890956	1.16049	0.0713296	0.247567	0.804469	237	4829	5066	0.0944906	musculoskeletal
ALL	Dementias	Increased body mass	ALLDementiasIncreased body mass	0.987013	0.889955	1.09466	0.0528592	-0.247507	0.804516	576	26780	27356	0.0944655	mental disorders
EUR	Calculus of kidney	Reduced hematocrit	EURCalculus of kidneyReduced hematocrit	0.982069	0.850919	1.13343	0.0701944	-0.247388	0.804608	199	6827	7026	0.0944157	genitourinary
EUR	Thyrotoxicosis with or without goiter	Increased body mass	EURThyrotoxicosis with or without goiterIncreased body mass	1.02152	0.862824	1.20941	0.0936448	0.247186	0.804765	146	5315	5461	0.0943312	endocrine/metabolic
AFR	Solitary pulmonary nodule	Reduced hematocrit	AFRSolitary pulmonary noduleReduced hematocrit	1.01854	0.8804	1.17836	0.101364	0.247073	0.804851	191	5047	5238	0.0942843	respiratory
AFR	Personal history of allergy to medicinal agents	Increased inflammation	AFRPersonal history of allergy to medicinal agentsIncreased inflammation	1.02359	0.850742	1.23155	0.0827641	0.247051	0.804869	118	5180	5298	0.0942748	injuries & poisonings
ALL	Hyposmolality and/or hyponatremia	Reduced blood volume	ALLHyposmolality and/or hyponatremiaReduced blood volume	1.01607	0.895304	1.15314	0.0643673	0.247003	0.804906	273	25948	26221	0.0942548	endocrine/metabolic
ALL	Dermatophytosis of nail	Increased blood volume	ALLDermatophytosis of nailIncreased blood volume	0.992757	0.937082	1.05174	0.0294544	-0.246875	0.805005	1415	24089	25504	0.0942012	infectious diseases
AFR	Other disorders of bladder	Reduced hematocrit	AFROther disorders of bladderReduced hematocrit	0.976579	0.809075	1.17876	0.130472	-0.246857	0.805019	116	5270	5386	0.0941939	genitourinary
AFR	Type 2 diabetes	Increased body mass	AFRType 2 diabetesIncreased body mass	1.0083	0.944207	1.07675	0.0466405	0.246767	0.805088	1542	3451	4993	0.0941564	endocrine/metabolic
AMR	Convulsions	Increased hematocrit	AMRConvulsionsIncreased hematocrit	0.977388	0.815031	1.17209	0.0932154	-0.246765	0.80509	124	4566	4690	0.0941557	neurological
AFR	Hypertension	Increased inflammation	AFRHypertensionIncreased inflammation	0.992151	0.931954	1.05624	0.0280542	-0.24675	0.805102	2922	2325	5247	0.0941492	circulatory system
AMR	Visual disturbances	Increased inflammation	AMRVisual disturbancesIncreased inflammation	0.981686	0.847633	1.13694	0.0813446	-0.246734	0.805114	190	4500	4690	0.0941428	sense organs
ALL	Inflammatory diseases of prostate	Reduced blood volume	ALLInflammatory diseases of prostateReduced blood volume	0.983487	0.861562	1.12267	0.0674643	-0.246573	0.805239	259	27299	27558	0.0940752	genitourinary
ALL	Ptosis of eyelid	Reduced blood volume	ALLPtosis of eyelidReduced blood volume	1.02253	0.856517	1.22072	0.0902175	0.246494	0.8053	141	25520	25661	0.0940425	sense organs
ALL	Essential hypertension	Increased hematocrit	ALLEssential hypertensionIncreased hematocrit	0.996331	0.967628	1.02589	0.0149235	-0.246462	0.805325	12100	16586	28686	0.0940289	circulatory system
AFR	Thoracic or lumbosacral neuritis or radiculitis, unspecified	Increased inflammation	AFRThoracic or lumbosacral neuritis or radiculitis, unspecifiedIncreased inflammation	1.014	0.907852	1.13256	0.0493412	0.246444	0.805338	351	4371	4722	0.0940217	symptoms
AFR	Diverticulosis and diverticulitis	Increased hematocrit	AFRDiverticulosis and diverticulitisIncreased hematocrit	1.02437	0.845855	1.24055	0.109013	0.246425	0.805353	115	3965	4080	0.0940136	digestive
AFR	Hereditary hemolytic anemias	Reduced lipids	AFRHereditary hemolytic anemiasReduced lipids	0.97547	0.80034	1.18892	0.105814	-0.24599	0.80569	102	3408	3510	0.093832	hematopoietic
AMR	Migraine	Increased blood volume	AMRMigraineIncreased blood volume	1.01462	0.903789	1.13903	0.0619063	0.245861	0.80579	328	4117	4445	0.0937782	neurological
ALL	Chorioretinal inflammations, scars, and other disorders of choroid	Reduced lipids	ALLChorioretinal inflammations, scars, and other disorders of choroidReduced lipids	0.977517	0.815449	1.1718	0.0925501	-0.245859	0.805791	127	25737	25864	0.0937774	sense organs
ALL	Hypertension complicating pregnancy, childbirth, and the puerperium	Increased inflammation	ALLHypertension complicating pregnancy, childbirth, and the puerperiumIncreased inflammation	0.979399	0.829635	1.1562	0.084435	-0.245849	0.805799	136	30055	30191	0.0937731	pregnancy complications
AMR	Other peripheral nerve disorders	Increased inflammation	AMROther peripheral nerve disordersIncreased inflammation	0.982993	0.857354	1.12704	0.0757862	-0.245846	0.805802	218	4576	4794	0.0937718	neurological
ALL	Disorders of penis	Increased blood volume	ALLDisorders of penisIncreased blood volume	0.979382	0.829408	1.15647	0.0847491	-0.245672	0.805936	158	26200	26358	0.0936992	genitourinary
AMR	Disorders of menstruation and other abnormal bleeding from female genital tract	Reduced blood volume	AMRDisorders of menstruation and other abnormal bleeding from female genital tractReduced blood volume	0.985726	0.878878	1.10556	0.0600859	-0.245604	0.805989	366	4022	4388	0.093671	genitourinary
ALL	Cholecystitis without cholelithiasis	Reduced inflammation	ALLCholecystitis without cholelithiasisReduced inflammation	0.979231	0.82818	1.15783	0.0855243	-0.245534	0.806043	159	28608	28767	0.093642	digestive
EUR	Gout	Reduced inflammation	EURGoutReduced inflammation	0.978764	0.824596	1.16176	0.0860111	-0.245448	0.80611	142	6970	7112	0.0936058	endocrine/metabolic
ALL	Chronic ulcer of skin	Increased hematocrit	ALLChronic ulcer of skinIncreased hematocrit	0.990772	0.920046	1.06693	0.0377942	-0.245349	0.806186	823	28903	29726	0.0935647	dermatologic
AFR	Hearing loss	Increased hematocrit	AFRHearing lossIncreased hematocrit	1.01509	0.900576	1.14418	0.0688045	0.24531	0.806216	298	4896	5194	0.0935484	sense organs
AFR	Rheumatoid arthritis	Reduced inflammation	AFRRheumatoid arthritisReduced inflammation	1.02286	0.853865	1.2253	0.123047	0.245298	0.806226	135	5127	5262	0.0935432	musculoskeletal
EUR	Diseases of hair and hair follicles	Reduced inflammation	EURDiseases of hair and hair folliclesReduced inflammation	0.980454	0.837371	1.14799	0.0791587	-0.245253	0.806261	164	6645	6809	0.0935246	dermatologic
ALL	Hypertensive chronic kidney disease	Increased blood volume	ALLHypertensive chronic kidney diseaseIncreased blood volume	1.02307	0.852575	1.22765	0.0931606	0.245192	0.806307	135	16586	16721	0.0934993	circulatory system
ALL	Symptoms and disorders of the joints	Increased urate	ALLSymptoms and disorders of the jointsIncreased urate	1.00726	0.950665	1.06723	0.0294518	0.245181	0.806316	1542	27283	28825	0.0934945	musculoskeletal
AFR	Renal failure	Increased inflammation	AFRRenal failureIncreased inflammation	0.990387	0.916734	1.06996	0.0345545	-0.24498	0.806472	876	4024	4900	0.0934107	genitourinary
AMR	Osteoarthrosis, localized, primary	Increased hematocrit	AMROsteoarthrosis, localized, primaryIncreased hematocrit	1.01263	0.915893	1.11958	0.051317	0.244968	0.806481	504	3855	4359	0.0934059	musculoskeletal
AMR	Agorophobia, social phobia, and panic disorder	Reduced blood volume	AMRAgorophobia, social phobia, and panic disorderReduced blood volume	1.02174	0.860204	1.21361	0.0909061	0.244933	0.806509	138	2814	2952	0.093391	mental disorders
AMR	Myalgia and myositis unspecified	Increased hematocrit	AMRMyalgia and myositis unspecifiedIncreased hematocrit	1.0204	0.868096	1.19943	0.0827244	0.244876	0.806553	162	4987	5149	0.0933673	symptoms
ALL	Organic or persistent insomnia	Increased hematocrit	ALLOrganic or persistent insomniaIncreased hematocrit	0.986429	0.884161	1.10053	0.0559153	-0.244678	0.806706	356	23591	23947	0.0932847	neurological
AMR	Fasciitis	Increased blood volume	AMRFasciitisIncreased blood volume	0.979259	0.827911	1.15827	0.0903402	-0.244675	0.806708	145	3679	3824	0.0932834	musculoskeletal
AFR	Hemorrhoids	Reduced blood volume	AFRHemorrhoidsReduced blood volume	1.01831	0.880544	1.17763	0.0837586	0.244644	0.806732	192	4399	4591	0.0932708	circulatory system
AFR	Postnasal drip	Reduced lipids	AFRPostnasal dripReduced lipids	1.02268	0.854386	1.22413	0.0963891	0.244487	0.806854	128	3579	3707	0.093205	respiratory
AFR	Disorders of fluid, electrolyte, and acid-base balance	Increased body mass	AFRDisorders of fluid, electrolyte, and acid-base balanceIncreased body mass	0.988122	0.897837	1.08749	0.0681198	-0.244417	0.806908	520	4490	5010	0.0931761	endocrine/metabolic
ALL	Abnormal coagulation profile	Increased inflammation	ALLAbnormal coagulation profileIncreased inflammation	0.982088	0.849546	1.13531	0.0737953	-0.244346	0.806963	185	27601	27786	0.0931464	hematopoietic
AFR	Iron deficiency anemias	Increased inflammation	AFRIron deficiency anemiasIncreased inflammation	0.988618	0.901884	1.08369	0.0410269	-0.244345	0.806964	537	3408	3945	0.093146	hematopoietic
ALL	Hypothyroidism NOS	Increased inflammation	ALLHypothyroidism NOSIncreased inflammation	0.994391	0.950491	1.04032	0.0229247	-0.24415	0.807115	2494	23670	26164	0.0930648	endocrine/metabolic
ALL	Hyposmolality and/or hyponatremia	Reduced lipids	ALLHyposmolality and/or hyponatremiaReduced lipids	0.984668	0.869747	1.11477	0.0635157	-0.244014	0.80722	273	25948	26221	0.0930082	endocrine/metabolic
EUR	Other peripheral nerve disorders	Increased hematocrit	EUROther peripheral nerve disordersIncreased hematocrit	0.979403	0.828629	1.15761	0.0864667	-0.244008	0.807224	141	6709	6850	0.0930058	neurological
ALL	Erectile dysfunction [ED]	Increased urate	ALLErectile dysfunction [ED]Increased urate	0.992059	0.930508	1.05768	0.032615	-0.243946	0.807272	1378	26200	27578	0.0929799	genitourinary
AMR	Personal history of allergy to medicinal agents	Increased hematocrit	AMRPersonal history of allergy to medicinal agentsIncreased hematocrit	0.975752	0.801093	1.18849	0.101048	-0.24393	0.807285	104	4859	4963	0.0929731	injuries & poisonings
ALL	Mineral deficiency NEC	Increased hematocrit	ALLMineral deficiency NECIncreased hematocrit	1.01277	0.914544	1.12155	0.0522184	0.243784	0.807398	419	19471	19890	0.0929124	endocrine/metabolic
AFR	AKI_CASE_CONTROL	Increased hematocrit	AFRAKI_CASE_CONTROLIncreased hematocrit	1.01598	0.894384	1.15411	0.0735413	0.243768	0.80741	420	868	1288	0.0929057	Phetypes
AFR	Alopecia	Reduced hematocrit	AFRAlopeciaReduced hematocrit	1.02309	0.851395	1.22942	0.127884	0.243572	0.807562	117	4802	4919	0.0928239	dermatologic
ALL	Precordial pain	Reduced lipids	ALLPrecordial painReduced lipids	0.977321	0.812572	1.17547	0.0944131	-0.243547	0.807582	122	22476	22598	0.0928134	circulatory system
AFR	Disorders of menstruation and other abnormal bleeding from female genital tract	Increased hematocrit	AFRDisorders of menstruation and other abnormal bleeding from female genital tractIncreased hematocrit	1.01415	0.905707	1.13557	0.0651594	0.243501	0.807618	430	4216	4646	0.0927943	genitourinary
ALL	Postlaminectomy syndrome	Increased inflammation	ALLPostlaminectomy syndromeIncreased inflammation	1.02113	0.862889	1.20839	0.0856526	0.243391	0.807702	146	25780	25926	0.0927486	musculoskeletal
AMR	Other disorders of bone and cartilage	Reduced blood volume	AMROther disorders of bone and cartilageReduced blood volume	0.985995	0.880116	1.10461	0.0595701	-0.243344	0.807739	368	4109	4477	0.0927289	musculoskeletal
ALL	RESISTANT_HTN_CASE_CONTROL	Increased urate	ALLRESISTANT_HTN_CASE_CONTROLIncreased urate	0.989497	0.908789	1.07737	0.0428207	-0.243234	0.807824	1286	9712	10998	0.0926832	Phetypes
AMR	Other disorders of circulatory system	Increased inflammation	AMROther disorders of circulatory systemIncreased inflammation	1.02075	0.865025	1.20451	0.0910623	0.243158	0.807883	153	4667	4820	0.0926517	circulatory system
ALL	Hemangioma and lymphangioma, any site	Increased body mass	ALLHemangioma and lymphangioma, any siteIncreased body mass	1.01573	0.895655	1.15189	0.0643117	0.243106	0.807923	310	29390	29700	0.09263	neoplasms
EUR	GERD_CASE_CONTROL	Increased blood volume	EURGERD_CASE_CONTROLIncreased blood volume	0.986662	0.885393	1.09952	0.0606314	-0.243012	0.807996	479	1380	1859	0.0925907	Phetypes
ALL	Hereditary hemolytic anemias	Increased inflammation	ALLHereditary hemolytic anemiasIncreased inflammation	1.01399	0.906482	1.13425	0.0579132	0.242982	0.80802	281	21861	22142	0.0925781	hematopoietic
ALL	Disorders of vitreous body	Reduced blood volume	ALLDisorders of vitreous bodyReduced blood volume	1.00927	0.936866	1.08727	0.0378686	0.242954	0.808041	832	25486	26318	0.0925665	sense organs
ALL	Chronic thyroiditis	Increased urate	ALLChronic thyroiditisIncreased urate	1.00967	0.934214	1.09122	0.039595	0.242809	0.808154	826	23670	24496	0.0925061	endocrine/metabolic
ALL	Chronic lymphocytic thyroiditis	Increased urate	ALLChronic lymphocytic thyroiditisIncreased urate	1.00967	0.934214	1.09122	0.039595	0.242809	0.808154	826	23670	24496	0.0925061	endocrine/metabolic
ALL	Diseases of nail, NOS	Increased body mass	ALLDiseases of nail, NOSIncreased body mass	1.02098	0.863271	1.20751	0.0857131	0.242552	0.808352	199	26711	26910	0.0923993	dermatologic
ALL	Overweight, obesity and other hyperalimentation	Reduced blood volume	ALLOverweight, obesity and other hyperalimentationReduced blood volume	1.00385	0.973107	1.03557	0.0158646	0.242216	0.808613	6479	20719	27198	0.0922595	endocrine/metabolic
EUR	Cough	Increased inflammation	EURCoughIncreased inflammation	0.989459	0.908128	1.07807	0.050827	-0.242148	0.808665	617	4921	5538	0.0922312	respiratory
ALL	Abnormal mammogram	Reduced hematocrit	ALLAbnormal mammogramReduced hematocrit	0.991351	0.924017	1.06359	0.0358923	-0.242047	0.808744	1155	25837	26992	0.092189	genitourinary
ALL	Hemangioma and lymphangioma, any site	Increased inflammation	ALLHemangioma and lymphangioma, any siteIncreased inflammation	1.01579	0.894772	1.15317	0.0644572	0.242002	0.808778	310	29390	29700	0.0921704	neoplasms
ALL	Nonrheumatic mitral valve disorders	Increased urate	ALLNonrheumatic mitral valve disordersIncreased urate	0.989528	0.90864	1.07762	0.0434833	-0.241957	0.808814	652	26581	27233	0.0921516	circulatory system
EUR	Regional enteritis	Reduced blood volume	EURRegional enteritisReduced blood volume	1.02159	0.85919	1.21468	0.0915088	0.241811	0.808926	145	5558	5703	0.0920911	digestive
ALL	Miscarriage; stillbirth	Increased hematocrit	ALLMiscarriage; stillbirthIncreased hematocrit	1.01931	0.872701	1.19055	0.0793518	0.241391	0.809252	185	29574	29759	0.0919161	pregnancy complications
AMR	Shortness of breath	Reduced inflammation	AMRShortness of breathReduced inflammation	1.00938	0.935617	1.08896	0.0400674	0.241197	0.809402	1039	2759	3798	0.0918355	respiratory
ALL	Thyroiditis	Reduced hematocrit	ALLThyroiditisReduced hematocrit	1.00881	0.939417	1.08332	0.03655	0.241124	0.809459	879	23670	24549	0.0918053	endocrine/metabolic
AFR	Bariatric surgery	Reduced lipids	AFRBariatric surgeryReduced lipids	0.976788	0.807031	1.18225	0.102786	-0.241118	0.809464	109	5384	5493	0.0918025	digestive
EUR	Rash and other nonspecific skin eruption	Reduced lipids	EURRash and other nonspecific skin eruptionReduced lipids	0.984821	0.869595	1.11532	0.0651728	-0.240913	0.809623	265	6018	6283	0.0917173	dermatologic
AFR	Benign neoplasm of colon	Increased blood volume	AFRBenign neoplasm of colonIncreased blood volume	1.01614	0.892011	1.15755	0.0702365	0.240883	0.809646	242	4861	5103	0.0917049	neoplasms
ALL	Other non-epithelial cancer of skin	Increased urate	ALLOther non-epithelial cancer of skinIncreased urate	0.986962	0.886966	1.09823	0.0544204	-0.240786	0.809721	402	28878	29280	0.0916647	neoplasms
AFR	Functional digestive disorders	Increased blood volume	AFRFunctional digestive disordersIncreased blood volume	1.02165	0.858101	1.21637	0.094107	0.240638	0.809836	131	3965	4096	0.0916029	digestive
ALL	Cardiac pacemaker/device in situ	Reduced blood volume	ALLCardiac pacemaker/device in situReduced blood volume	0.990834	0.919229	1.06802	0.0381271	-0.240609	0.809858	846	22771	23617	0.0915911	circulatory system
ALL	Hypotension NOS	Reduced blood volume	ALLHypotension NOSReduced blood volume	0.984129	0.863877	1.12112	0.0664015	-0.240603	0.809863	262	27721	27983	0.0915885	circulatory system
ALL	Symptomatic menopause	Reduced lipids	ALLSymptomatic menopauseReduced lipids	1.0117	0.920253	1.11222	0.0483772	0.240563	0.809894	480	24265	24745	0.091572	genitourinary
AMR	Other immunological findings	Reduced lipids	AMROther immunological findingsReduced lipids	0.985459	0.874553	1.11043	0.0621398	-0.24046	0.809974	293	4698	4991	0.0915291	endocrine/metabolic
AMR	Obesity	Reduced lipids	AMRObesityReduced lipids	1.00871	0.939846	1.08262	0.0366867	0.240408	0.810014	1094	3226	4320	0.0915077	endocrine/metabolic
EUR	Anxiety disorders	Increased inflammation	EURAnxiety disordersIncreased inflammation	0.99104	0.920899	1.06652	0.0433021	-0.240333	0.810072	840	5003	5843	0.0914762	mental disorders
AMR	Varicose veins	Reduced lipids	AMRVaricose veinsReduced lipids	0.984464	0.866402	1.11861	0.0662359	-0.240235	0.810148	261	3987	4248	0.0914356	circulatory system
EUR	Osteoarthrosis, localized, primary	Reduced blood volume	EUROsteoarthrosis, localized, primaryReduced blood volume	1.01235	0.915879	1.11898	0.0527682	0.240205	0.810171	445	6172	6617	0.0914232	musculoskeletal
ALL	Heart failure with preserved EF [Diastolic heart failure]	Reduced blood volume	ALLHeart failure with preserved EF [Diastolic heart failure]Reduced blood volume	0.988684	0.901007	1.08489	0.0473514	-0.240189	0.810183	552	25901	26453	0.0914166	circulatory system
ALL	Cystoid macular degeneration of retina	Increased blood volume	ALLCystoid macular degeneration of retinaIncreased blood volume	0.974986	0.792905	1.19888	0.105699	-0.240184	0.810187	101	25375	25476	0.0914146	sense organs
EUR	Inflammatory and toxic neuropathy	Increased hematocrit	EURInflammatory and toxic neuropathyIncreased hematocrit	1.01881	0.875043	1.18619	0.0788217	0.240085	0.810264	175	6747	6922	0.0913733	neurological
ALL	Polyp of female genital organs	Reduced hematocrit	ALLPolyp of female genital organsReduced hematocrit	0.982247	0.848611	1.13693	0.0746101	-0.240071	0.810275	230	29302	29532	0.0913675	genitourinary
EUR	Morbid obesity	Increased body mass	EURMorbid obesityIncreased body mass	1.01905	0.873476	1.18889	0.085692	0.23995	0.810369	166	5875	6041	0.0913173	endocrine/metabolic
ALL	Disorders of menstruation and other abnormal bleeding from female genital tract	Increased urate	ALLDisorders of menstruation and other abnormal bleeding from female genital tractIncreased urate	0.9928	0.935892	1.05317	0.0300466	-0.23994	0.810377	1814	24265	26079	0.0913132	genitourinary
AFR	Congestive heart failure; nonhypertensive	Increased blood volume	AFRCongestive heart failure; nonhypertensiveIncreased blood volume	1.01252	0.914627	1.12088	0.0549419	0.239753	0.810522	430	4578	5008	0.0912352	circulatory system
ALL	Vitamin deficiency	Increased blood volume	ALLVitamin deficiencyIncreased blood volume	0.996427	0.967694	1.02601	0.0149334	-0.239741	0.810531	7341	19471	26812	0.0912303	endocrine/metabolic
ALL	Heart failure with reduced EF [Systolic or combined heart failure]	Reduced lipids	ALLHeart failure with reduced EF [Systolic or combined heart failure]Reduced lipids	1.0082	0.943079	1.07782	0.0340413	0.239695	0.810566	1016	25901	26917	0.0912114	circulatory system
ALL	Polycystic ovaries	Increased inflammation	ALLPolycystic ovariesIncreased inflammation	1.01489	0.899369	1.14524	0.0614738	0.239664	0.81059	313	26853	27166	0.0911985	endocrine/metabolic
AFR	Calculus of kidney	Reduced blood volume	AFRCalculus of kidneyReduced blood volume	0.977606	0.812247	1.17663	0.105851	-0.239561	0.81067	116	5291	5407	0.0911556	genitourinary
EUR	Septal Deviations/Turbinate Hypertrophy	Increased blood volume	EURSeptal Deviations/Turbinate HypertrophyIncreased blood volume	1.02216	0.854335	1.22295	0.100534	0.239529	0.810695	123	5163	5286	0.0911423	respiratory
ALL	Functional digestive disorders	Increased blood volume	ALLFunctional digestive disordersIncreased blood volume	0.990772	0.918384	1.06887	0.0385781	-0.239488	0.810727	788	22185	22973	0.0911254	digestive
ALL	Visual disturbances	Increased urate	ALLVisual disturbancesIncreased urate	0.9914	0.923723	1.06404	0.0359746	-0.239416	0.810783	997	26945	27942	0.0910953	sense organs
EUR	Depression	Reduced hematocrit	EURDepressionReduced hematocrit	1.00926	0.935888	1.08838	0.0371192	0.239355	0.81083	806	5003	5809	0.0910701	mental disorders
ALL	Circulatory disease NEC	Reduced lipids	ALLCirculatory disease NECReduced lipids	1.01221	0.9163	1.11815	0.0507982	0.238866	0.81121	433	27721	28154	0.0908669	circulatory system
EUR	Shortness of breath	Increased inflammation	EURShortness of breathIncreased inflammation	0.991128	0.921236	1.06632	0.0433101	-0.238851	0.811221	945	4921	5866	0.0908609	respiratory
AFR	Gout and other crystal arthropathies	Increased urate	AFRGout and other crystal arthropathiesIncreased urate	0.982481	0.849489	1.13629	0.0893648	-0.238175	0.811745	203	5251	5454	0.0905803	endocrine/metabolic
ALL	Absent or infrequent menstruation	Increased inflammation	ALLAbsent or infrequent menstruationIncreased inflammation	0.987817	0.893025	1.09267	0.0515446	-0.23814	0.811773	434	24265	24699	0.0905655	genitourinary
ALL	Hyperparathyroidism	Reduced blood volume	ALLHyperparathyroidismReduced blood volume	0.988793	0.901104	1.08502	0.0473237	-0.237857	0.811992	527	26853	27380	0.0904484	endocrine/metabolic
AFR	Sensorineural hearing loss	Increased hematocrit	AFRSensorineural hearing lossIncreased hematocrit	1.01823	0.877325	1.18177	0.0855824	0.237732	0.812089	188	4896	5084	0.0903962	sense organs
ALL	Other disorders of lipoid metabolism	Reduced inflammation	ALLOther disorders of lipoid metabolismReduced inflammation	1.01876	0.873983	1.18752	0.0782938	0.237683	0.812127	189	28184	28373	0.0903761	endocrine/metabolic
AFR	Esophagitis, GERD and related diseases	Increased blood volume	AFREsophagitis, GERD and related diseasesIncreased blood volume	1.00827	0.94205	1.07915	0.0367323	0.237673	0.812135	1128	3814	4942	0.0903718	digestive
AFR	Syncope and collapse	Reduced blood volume	AFRSyncope and collapseReduced blood volume	1.0168	0.886165	1.16669	0.0785312	0.237465	0.812296	217	5043	5260	0.0902855	symptoms
ALL	Fracture of neck of femur	Increased body mass	ALLFracture of neck of femurIncreased body mass	1.02519	0.834896	1.25884	0.104811	0.237437	0.812318	127	26889	27016	0.0902741	injuries & poisonings
AFR	Dysuria	Reduced hematocrit	AFRDysuriaReduced hematocrit	0.984306	0.863808	1.12161	0.0903728	-0.237418	0.812333	243	3925	4168	0.0902661	genitourinary
ALL	Septal Deviations/Turbinate Hypertrophy	Reduced blood volume	ALLSeptal Deviations/Turbinate HypertrophyReduced blood volume	0.987677	0.891504	1.09422	0.0518438	-0.237227	0.812481	423	20174	20597	0.090187	respiratory
ALL	Cardiac shunt/ heart septal defect	Reduced lipids	ALLCardiac shunt/ heart septal defectReduced lipids	0.97638	0.801292	1.18972	0.100985	-0.237069	0.812603	106	29799	29905	0.0901214	congenital anomalies
AFR	Dermatophytosis / Dermatomycosis	Reduced hematocrit	AFRDermatophytosis / DermatomycosisReduced hematocrit	0.989212	0.904335	1.08205	0.0621361	-0.236983	0.81267	566	4017	4583	0.0900856	infectious diseases
AFR	Urinary tract infection	Reduced hematocrit	AFRUrinary tract infectionReduced hematocrit	0.987005	0.885793	1.09978	0.0751845	-0.236961	0.812687	362	4339	4701	0.0900766	genitourinary
EUR	Hypertension	Increased inflammation	EURHypertensionIncreased inflammation	0.99282	0.935331	1.05384	0.0348852	-0.236755	0.812846	1774	5041	6815	0.0899915	circulatory system
ALL	Cutaneous lupus erythematosus	Increased urate	ALLCutaneous lupus erythematosusIncreased urate	0.973878	0.782148	1.21261	0.111262	-0.236626	0.812947	104	24712	24816	0.089938	dermatologic
AFR	Encounter for long-term (current) use of anticoagulants	Reduced inflammation	AFREncounter for long-term (current) use of anticoagulantsReduced inflammation	0.976959	0.805413	1.18504	0.131462	-0.236614	0.812956	112	5010	5122	0.0899329	hematopoietic
AMR	Asthma with exacerbation	Reduced hematocrit	AMRAsthma with exacerbationReduced hematocrit	1.01542	0.894468	1.15274	0.0687122	0.236532	0.81302	271	3603	3874	0.0898987	respiratory
AMR	Breast cancer	Reduced blood volume	AMRBreast cancerReduced blood volume	1.01915	0.870888	1.19265	0.0828606	0.236479	0.813061	167	4700	4867	0.089877	neoplasms
ALL	Insomnia	Reduced hematocrit	ALLInsomniaReduced hematocrit	1.00551	0.960763	1.05233	0.0231752	0.236454	0.813081	2609	23591	26200	0.0898664	neurological
ALL	Other symptoms involving abdomen and pelvis	Reduced hematocrit	ALLOther symptoms involving abdomen and pelvisReduced hematocrit	0.981001	0.836759	1.15011	0.0809181	-0.236399	0.813123	202	26361	26563	0.0898436	digestive
AFR	Nontoxic nodular goiter	Increased urate	AFRNontoxic nodular goiterIncreased urate	1.01335	0.907818	1.13115	0.0674766	0.236377	0.81314	367	4543	4910	0.0898347	endocrine/metabolic
EUR	Protein-calorie malnutrition	Reduced hematocrit	EURProtein-calorie malnutritionReduced hematocrit	0.978595	0.817819	1.17098	0.0881623	-0.236285	0.813212	127	4887	5014	0.0897963	endocrine/metabolic
AFR	Spondylosis without myelopathy	Reduced hematocrit	AFRSpondylosis without myelopathyReduced hematocrit	1.014	0.903442	1.13808	0.0804911	0.235997	0.813435	313	4603	4916	0.0896771	musculoskeletal
ALL	Irregular menstrual cycle	Increased hematocrit	ALLIrregular menstrual cycleIncreased hematocrit	1.01264	0.91228	1.12405	0.0532959	0.235921	0.813494	435	24265	24700	0.0896456	genitourinary
AMR	Abnormality of gait	Increased hematocrit	AMRAbnormality of gaitIncreased hematocrit	1.01205	0.916189	1.11794	0.0509254	0.235881	0.813525	482	4215	4697	0.0896292	neurological
ALL	Hypertensive heart and/or renal disease	Reduced inflammation	ALLHypertensive heart and/or renal diseaseReduced inflammation	0.985971	0.876713	1.10885	0.0589685	-0.235766	0.813615	395	16586	16981	0.0895813	circulatory system
AFR	Visual disturbances	Increased inflammation	AFRVisual disturbancesIncreased inflammation	1.01734	0.881842	1.17366	0.0639184	0.235759	0.81362	203	4791	4994	0.0895786	sense organs
ALL	Sexual and gender identity disorders	Increased blood volume	ALLSexual and gender identity disordersIncreased blood volume	0.980451	0.832	1.15539	0.0834292	-0.235684	0.813678	164	18901	19065	0.0895476	mental disorders
ALL	Viral warts & HPV	Increased urate	ALLViral warts & HPVIncreased urate	1.00955	0.932792	1.09263	0.0398619	0.235587	0.813753	799	21560	22359	0.0895073	infectious diseases
ALL	Ulcerative colitis	Increased blood volume	ALLUlcerative colitisIncreased blood volume	0.984639	0.86558	1.12007	0.0655782	-0.235427	0.813878	268	22185	22453	0.0894409	digestive
AFR	Urinary incontinence	Increased blood volume	AFRUrinary incontinenceIncreased blood volume	0.984601	0.865248	1.12042	0.0700836	-0.235389	0.813907	256	3925	4181	0.0894253	genitourinary
AFR	Emphysema	Reduced hematocrit	AFREmphysemaReduced hematocrit	1.02398	0.840431	1.24763	0.137142	0.235163	0.814082	101	4018	4119	0.0893317	respiratory
ALL	Malignant neoplasm of uterus	Increased blood volume	ALLMalignant neoplasm of uterusIncreased blood volume	0.978611	0.817191	1.17192	0.0919318	-0.235083	0.814145	134	27251	27385	0.0892985	neoplasms
AFR	Congestive heart failure (CHF) NOS	Reduced inflammation	AFRCongestive heart failure (CHF) NOSReduced inflammation	1.01567	0.892097	1.15636	0.0882784	0.234927	0.814266	263	4578	4841	0.0892339	circulatory system
ALL	Anterior pituitary disorders	Reduced inflammation	ALLAnterior pituitary disordersReduced inflammation	1.0227	0.848057	1.2333	0.0957741	0.234902	0.814284	118	26853	26971	0.0892239	endocrine/metabolic
AFR	RESISTANT_HTN_CASE_CONTROL	Reduced hematocrit	AFRRESISTANT_HTN_CASE_CONTROLReduced hematocrit	0.981456	0.839531	1.14737	0.111837	-0.234881	0.814301	361	1256	1617	0.089215	Phetypes
ALL	Ventral hernia	Increased body mass	ALLVentral herniaIncreased body mass	1.01228	0.914121	1.12098	0.0521358	0.234549	0.814559	525	28052	28577	0.0890775	digestive
EUR	Postmenopausal atrophic vaginitis	Reduced inflammation	EURPostmenopausal atrophic vaginitisReduced inflammation	0.977771	0.810285	1.17988	0.094514	-0.234499	0.814597	122	6255	6377	0.0890571	genitourinary
ALL	Abnormal heart sounds	Reduced blood volume	ALLAbnormal heart soundsReduced blood volume	0.991217	0.920738	1.06709	0.0375812	-0.234418	0.81466	836	26581	27417	0.0890234	circulatory system
ALL	Cholelithiasis and cholecystitis	Increased blood volume	ALLCholelithiasis and cholecystitisIncreased blood volume	1.00934	0.933823	1.09097	0.0396581	0.234413	0.814665	735	28608	29343	0.0890212	digestive
ALL	Cardiac congenital anomalies	Reduced hematocrit	ALLCardiac congenital anomaliesReduced hematocrit	0.983707	0.857408	1.12861	0.070179	-0.234301	0.814751	242	29799	30041	0.0889751	congenital anomalies
AFR	Atopic/contact dermatitis due to other or unspecified	Increased hematocrit	AFRAtopic/contact dermatitis due to other or unspecifiedIncreased hematocrit	1.01294	0.90964	1.12796	0.0617762	0.234204	0.814826	365	4328	4693	0.0889349	dermatologic
AFR	Cirrhosis of liver without mention of alcohol	Increased blood volume	AFRCirrhosis of liver without mention of alcoholIncreased blood volume	0.982772	0.849721	1.13666	0.0782744	-0.234148	0.81487	197	4638	4835	0.0889118	digestive
ALL	Diverticulitis	Reduced inflammation	ALLDiverticulitisReduced inflammation	0.984728	0.865702	1.12012	0.0653807	-0.234138	0.814878	278	22185	22463	0.0889075	digestive
ALL	Precordial pain	Increased blood volume	ALLPrecordial painIncreased blood volume	0.977781	0.810093	1.18018	0.0960132	-0.234083	0.814921	122	22476	22598	0.0888846	circulatory system
ALL	MACE_CLOPIDOGREL_CASE_CONTROL	Increased blood volume	ALLMACE_CLOPIDOGREL_CASE_CONTROLIncreased blood volume	0.975233	0.790515	1.20311	0.108656	-0.234072	0.814929	761	118	879	0.0888802	Phetypes
AFR	Hypothyroidism	Increased urate	AFRHypothyroidismIncreased urate	1.01341	0.906457	1.13297	0.0680296	0.234023	0.814967	348	4543	4891	0.0888601	endocrine/metabolic
AFR	Erythematous conditions	Reduced inflammation	AFRErythematous conditionsReduced inflammation	0.985383	0.871009	1.11478	0.0845784	-0.233913	0.815052	274	4462	4736	0.0888145	dermatologic
ALL	Atherosclerosis of native arteries of the extremities with intermittent claudication	Increased hematocrit	ALLAtherosclerosis of native arteries of the extremities with intermittent claudicationIncreased hematocrit	1.01712	0.882286	1.17255	0.0723717	0.233891	0.81507	216	25474	25690	0.0888052	circulatory system
AMR	Synovitis and tenosynovitis	Increased urate	AMRSynovitis and tenosynovitisIncreased urate	1.02151	0.854655	1.22094	0.097092	0.23388	0.815078	136	3679	3815	0.0888006	musculoskeletal
ALL	Diseases of esophagus	Reduced hematocrit	ALLDiseases of esophagusReduced hematocrit	0.996009	0.963182	1.02995	0.0170767	-0.233858	0.815096	6022	21716	27738	0.0887915	digestive
ALL	Atrial flutter	Increased inflammation	ALLAtrial flutterIncreased inflammation	0.985724	0.873738	1.11206	0.0618118	-0.233695	0.815222	298	22771	23069	0.0887243	circulatory system
ALL	Chronic venous insufficiency [CVI]	Increased inflammation	ALLChronic venous insufficiency [CVI]Increased inflammation	1.00834	0.940505	1.08106	0.0357304	0.233654	0.815254	892	24761	25653	0.0887072	circulatory system
ALL	Insulin pump user	Increased urate	ALLInsulin pump userIncreased urate	1.00723	0.948144	1.07	0.0307054	0.233597	0.815298	1491	20651	22142	0.0886835	endocrine/metabolic
ALL	Nonspecific chest pain	Reduced lipids	ALLNonspecific chest painReduced lipids	1.00432	0.968656	1.04129	0.0184716	0.233557	0.815329	4007	22476	26483	0.0886674	circulatory system
ALL	Peripheral vascular disease	Reduced inflammation	ALLPeripheral vascular diseaseReduced inflammation	1.00616	0.95553	1.05948	0.0263821	0.233283	0.815542	2106	25474	27580	0.0885537	circulatory system
AMR	End stage renal disease	Increased blood volume	AMREnd stage renal diseaseIncreased blood volume	1.01803	0.876132	1.1829	0.0807059	0.233266	0.815555	183	4003	4186	0.088547	genitourinary
EUR	H_CKD_CASE_CONTROL	Increased urate	EURH_CKD_CASE_CONTROLIncreased urate	0.981807	0.841401	1.14564	0.0797583	-0.233178	0.815623	294	606	900	0.0885105	Phetypes
ALL	Lipoprotein disorders	Increased inflammation	ALLLipoprotein disordersIncreased inflammation	0.981659	0.840114	1.14705	0.0794537	-0.233005	0.815758	168	28184	28352	0.0884389	endocrine/metabolic
AFR	Polyneuropathy in diabetes	Increased urate	AFRPolyneuropathy in diabetesIncreased urate	0.97822	0.812796	1.17731	0.113187	-0.23298	0.815777	122	3451	3573	0.0884287	endocrine/metabolic
EUR	Other disorders of soft tissues	Increased inflammation	EUROther disorders of soft tissuesIncreased inflammation	0.977292	0.805521	1.18569	0.113254	-0.232912	0.81583	107	5983	6090	0.0884005	musculoskeletal
ALL	Diseases of white blood cells	Reduced blood volume	ALLDiseases of white blood cellsReduced blood volume	1.01367	0.904247	1.13632	0.058112	0.23289	0.815847	340	26431	26771	0.0883912	hematopoietic
AMR	Other dyspnea	Increased urate	AMROther dyspneaIncreased urate	1.01149	0.918763	1.11357	0.0525672	0.232867	0.815865	576	2759	3335	0.0883817	respiratory
ALL	Extrapyramidal disease and abnormal movement disorders	Increased urate	ALLExtrapyramidal disease and abnormal movement disordersIncreased urate	1.01317	0.907527	1.13111	0.0559802	0.232862	0.815868	388	26639	27027	0.0883799	neurological
AMR	Diseases of sebaceous glands	Increased body mass	AMRDiseases of sebaceous glandsIncreased body mass	1.01241	0.912574	1.12317	0.057584	0.232846	0.815881	410	4236	4646	0.0883734	dermatologic
AFR	Gastritis and duodenitis	Reduced hematocrit	AFRGastritis and duodenitisReduced hematocrit	1.01932	0.867664	1.19749	0.111819	0.232846	0.815881	152	5055	5207	0.0883732	digestive
ALL	Benign neoplasm of other endocrine glands and related structures	Reduced blood volume	ALLBenign neoplasm of other endocrine glands and related structuresReduced blood volume	1.01349	0.905409	1.13447	0.0575168	0.232843	0.815883	347	29373	29720	0.088372	neoplasms
AMR	Spondylosis and allied disorders	Increased blood volume	AMRSpondylosis and allied disordersIncreased blood volume	1.01354	0.905043	1.13503	0.0606893	0.232755	0.815952	335	4355	4690	0.0883356	musculoskeletal
ALL	Nontoxic nodular goiter	Reduced inflammation	ALLNontoxic nodular goiterReduced inflammation	1.00635	0.954131	1.06142	0.0273454	0.232743	0.815961	1776	23670	25446	0.0883305	endocrine/metabolic
ALL	Osteoarthrosis, generalized	Reduced lipids	ALLOsteoarthrosis, generalizedReduced lipids	1.01894	0.869926	1.19349	0.0809459	0.232614	0.816061	170	23720	23890	0.0882775	musculoskeletal
ALL	Type 1 diabetes	Reduced blood volume	ALLType 1 diabetesReduced blood volume	1.01188	0.916052	1.11772	0.0504646	0.23258	0.816088	455	20651	21106	0.0882631	endocrine/metabolic
ALL	Impacted cerumen	Reduced lipids	ALLImpacted cerumenReduced lipids	0.990431	0.913332	1.07404	0.0413996	-0.232552	0.816109	662	27716	28378	0.0882517	sense organs
ALL	Psoriasis	Reduced inflammation	ALLPsoriasisReduced inflammation	0.989042	0.901329	1.08529	0.0472886	-0.232546	0.816114	496	24311	24807	0.0882491	dermatologic
ALL	Electrolyte imbalance	Increased hematocrit	ALLElectrolyte imbalanceIncreased hematocrit	0.994253	0.947056	1.0438	0.0248494	-0.232287	0.816315	2070	25948	28018	0.088142	endocrine/metabolic
ALL	Disorders of conjunctiva	Increased urate	ALLDisorders of conjunctivaIncreased urate	0.983477	0.854484	1.13194	0.071498	-0.232259	0.816337	241	25520	25761	0.0881306	sense organs
AFR	Cervicalgia	Increased blood volume	AFRCervicalgiaIncreased blood volume	1.01302	0.908265	1.12985	0.0588484	0.232197	0.816385	349	4871	5220	0.0881051	symptoms
AFR	Cervical radiculitis	Increased inflammation	AFRCervical radiculitisIncreased inflammation	0.982036	0.842681	1.14444	0.0681546	-0.23215	0.816421	169	4371	4540	0.0880856	symptoms
ALL	Flat foot	Increased inflammation	ALLFlat footIncreased inflammation	1.01641	0.885889	1.16616	0.070069	0.232135	0.816433	190	27645	27835	0.0880793	musculoskeletal
ALL	Posttraumatic stress disorder	Increased body mass	ALLPosttraumatic stress disorderIncreased body mass	0.986331	0.878108	1.10789	0.0592829	-0.232106	0.816456	405	18901	19306	0.0880672	mental disorders
AFR	Iron deficiency anemias	Reduced blood volume	AFRIron deficiency anemiasReduced blood volume	0.98911	0.901753	1.08493	0.0525548	-0.2321	0.816461	537	3408	3945	0.0880647	hematopoietic
ALL	Inflammatory disease of cervix, vagina, and vulva	Increased blood volume	ALLInflammatory disease of cervix, vagina, and vulvaIncreased blood volume	0.989832	0.907868	1.0792	0.0442322	-0.231751	0.816732	623	28203	28826	0.0879206	genitourinary
AMR	Dizziness and giddiness (Light-headedness and vertigo)	Increased blood volume	AMRDizziness and giddiness (Light-headedness and vertigo)Increased blood volume	0.989102	0.901546	1.08516	0.0496528	-0.231709	0.816764	538	4131	4669	0.0879036	sense organs
AMR	Iron deficiency anemias, unspecified or not due to blood loss	Reduced hematocrit	AMRIron deficiency anemias, unspecified or not due to blood lossReduced hematocrit	0.986755	0.881483	1.1046	0.0610288	-0.231639	0.816818	355	3635	3990	0.0878745	hematopoietic
ALL	Disorders involving the immune mechanism	Increased hematocrit	ALLDisorders involving the immune mechanismIncreased hematocrit	1.01669	0.883766	1.16961	0.0714707	0.231532	0.816901	215	27767	27982	0.0878304	endocrine/metabolic
EUR	Colorectal cancer	Reduced lipids	EURColorectal cancerReduced lipids	1.01754	0.878232	1.17894	0.0773883	0.231414	0.816993	189	6386	6575	0.0877815	neoplasms
EUR	Acute renal failure	Reduced blood volume	EURAcute renal failureReduced blood volume	1.01833	0.873107	1.1877	0.0810681	0.231333	0.817056	180	6196	6376	0.0877483	genitourinary
EUR	Ischemic Heart Disease	Reduced inflammation	EURIschemic Heart DiseaseReduced inflammation	0.989798	0.907409	1.07967	0.0437092	-0.231251	0.81712	714	6159	6873	0.0877142	circulatory system
ALL	Acute pain	Reduced inflammation	ALLAcute painReduced inflammation	1.00927	0.933345	1.09137	0.0396066	0.23122	0.817144	837	23111	23948	0.0877016	neurological
ALL	Septal Deviations/Turbinate Hypertrophy	Increased urate	ALLSeptal Deviations/Turbinate HypertrophyIncreased urate	0.987621	0.888626	1.09764	0.0534638	-0.23114	0.817206	423	20174	20597	0.0876684	respiratory
ALL	Cyst of kidney, acquired	Reduced blood volume	ALLCyst of kidney, acquiredReduced blood volume	0.986949	0.882888	1.10328	0.0566927	-0.231087	0.817247	368	24130	24498	0.0876464	genitourinary
ALL	Aphasia/speech disturbance	Increased blood volume	ALLAphasia/speech disturbanceIncreased blood volume	0.979891	0.824804	1.16414	0.0879048	-0.23108	0.817253	147	26780	26927	0.0876435	mental disorders
AMR	Cholelithiasis and cholecystitis	Increased body mass	AMRCholelithiasis and cholecystitisIncreased body mass	0.982166	0.843119	1.14414	0.0849307	-0.231051	0.817275	178	4809	4987	0.0876316	digestive
ALL	DH_CKD_CASE_CONTROL	Reduced blood volume	ALLDH_CKD_CASE_CONTROLReduced blood volume	0.985156	0.867757	1.11844	0.0667049	-0.230996	0.817318	1380	411	1791	0.0876088	Phetypes
ALL	Mineral deficiency NEC	Increased urate	ALLMineral deficiency NECIncreased urate	1.01273	0.909621	1.12754	0.054365	0.230964	0.817343	419	19471	19890	0.0875958	endocrine/metabolic
ALL	Respiratory failure, insufficiency, arrest	Reduced lipids	ALLRespiratory failure, insufficiency, arrestReduced lipids	1.01638	0.885475	1.16664	0.0704864	0.230955	0.81735	221	28145	28366	0.087592	respiratory
ALL	Cancer of other female genital organs	Increased hematocrit	ALLCancer of other female genital organsIncreased hematocrit	0.976157	0.79529	1.19816	0.104606	-0.230809	0.817463	101	28179	28280	0.0875317	neoplasms
AFR	Paroxysmal tachycardia, unspecified	Reduced blood volume	AFRParoxysmal tachycardia, unspecifiedReduced blood volume	0.977636	0.806504	1.18508	0.110761	-0.230368	0.817806	110	3983	4093	0.0873496	circulatory system
ALL	Hypertensive heart and/or renal disease	Increased hematocrit	ALLHypertensive heart and/or renal diseaseIncreased hematocrit	0.987273	0.885332	1.10095	0.0552492	-0.230352	0.817818	395	16586	16981	0.0873433	circulatory system
EUR	Menopausal and postmenopausal disorders	Reduced inflammation	EURMenopausal and postmenopausal disordersReduced inflammation	0.983339	0.852339	1.13447	0.0719637	-0.230328	0.817837	216	6255	6471	0.0873334	genitourinary
ALL	Otitis media and Eustachian tube disorders	Reduced blood volume	ALLOtitis media and Eustachian tube disordersReduced blood volume	1.01406	0.900447	1.14201	0.0606123	0.2303	0.817858	310	27832	28142	0.0873219	sense organs
ALL	Memory loss	Reduced lipids	ALLMemory lossReduced lipids	1.00897	0.935137	1.08862	0.0387521	0.230211	0.817928	778	26780	27558	0.0872851	mental disorders
ALL	Premature beats	Increased body mass	ALLPremature beatsIncreased body mass	0.982731	0.847239	1.13989	0.0759361	-0.230138	0.817984	246	22771	23017	0.087255	circulatory system
ALL	Acute pharyngitis	Increased inflammation	ALLAcute pharyngitisIncreased inflammation	0.992281	0.9289	1.05999	0.0337282	-0.230106	0.818009	961	21977	22938	0.0872419	respiratory
AMR	Cerebral ischemia	Increased blood volume	AMRCerebral ischemiaIncreased blood volume	1.02226	0.847464	1.23311	0.100606	0.230105	0.81801	112	4652	4764	0.0872414	circulatory system
ALL	Dysthymic disorder	Reduced inflammation	ALLDysthymic disorderReduced inflammation	0.988427	0.895114	1.09147	0.0502592	-0.230066	0.818041	499	18901	19400	0.0872251	mental disorders
ALL	Alcoholism	Reduced lipids	ALLAlcoholismReduced lipids	0.98984	0.907364	1.07981	0.0443598	-0.230065	0.818041	572	24791	25363	0.0872248	mental disorders
ALL	Lipoprotein disorders	Increased body mass	ALLLipoprotein disordersIncreased body mass	0.979722	0.822812	1.16655	0.0892106	-0.230053	0.818051	168	28184	28352	0.0872196	endocrine/metabolic
ALL	Other conditions of brain	Increased inflammation	ALLOther conditions of brainIncreased inflammation	0.98367	0.854916	1.13182	0.071534	-0.230027	0.818071	202	26639	26841	0.0872091	neurological
ALL	Benign neoplasm of pituitary gland and craniopharyngeal duct (pouch)	Increased hematocrit	ALLBenign neoplasm of pituitary gland and craniopharyngeal duct (pouch)Increased hematocrit	1.0163	0.885385	1.16658	0.0704614	0.22982	0.818232	225	29373	29598	0.0871236	neoplasms
ALL	Inflammatory bowel disease and other gastroenteritis and colitis	Reduced blood volume	ALLInflammatory bowel disease and other gastroenteritis and colitisReduced blood volume	0.989819	0.907082	1.0801	0.0443712	-0.229783	0.818261	599	22185	22784	0.0871084	digestive
EUR	Abnormal findings examination of lungs	Increased hematocrit	EURAbnormal findings examination of lungsIncreased hematocrit	1.01777	0.875704	1.18289	0.0779402	0.229664	0.818353	180	6643	6823	0.0870595	respiratory
ALL	Joint effusions	Reduced hematocrit	ALLJoint effusionsReduced hematocrit	0.983503	0.853166	1.13375	0.0722715	-0.229338	0.818606	258	27283	27541	0.0869251	musculoskeletal
ALL	Sleep related movement disorders	Increased inflammation	ALLSleep related movement disordersIncreased inflammation	0.984665	0.862837	1.12369	0.0674224	-0.229335	0.818609	246	23591	23837	0.0869236	neurological
ALL	Impaction of intestine	Increased hematocrit	ALLImpaction of intestineIncreased hematocrit	1.02199	0.8486	1.23081	0.0949264	0.229301	0.818635	127	22185	22312	0.0869097	digestive
AFR	Nonspecific chest pain	Reduced lipids	AFRNonspecific chest painReduced lipids	1.0087	0.936691	1.08625	0.0400001	0.229248	0.818676	895	3813	4708	0.0868879	circulatory system
AFR	Substance addiction and disorders	Increased blood volume	AFRSubstance addiction and disordersIncreased blood volume	0.986536	0.878581	1.10776	0.0621939	-0.229245	0.818679	322	4110	4432	0.0868866	mental disorders
AMR	Obesity	Increased urate	AMRObesityIncreased urate	1.00845	0.938413	1.08371	0.0392306	0.229124	0.818773	1094	3226	4320	0.0868367	endocrine/metabolic
ALL	Abnormal findings on examination of urine	Increased hematocrit	ALLAbnormal findings on examination of urineIncreased hematocrit	0.981818	0.839174	1.14871	0.0801556	-0.229085	0.818803	177	29598	29775	0.0868208	genitourinary
AMR	Other hypertrophic and atrophic conditions of skin	Reduced inflammation	AMROther hypertrophic and atrophic conditions of skinReduced inflammation	1.0208	0.855911	1.21745	0.0932286	0.229027	0.818848	133	4698	4831	0.0867965	dermatologic
ALL	CAD_CASE_CONTROL	Reduced lipids	ALLCAD_CASE_CONTROLReduced lipids	0.99635	0.965631	1.02805	0.0159913	-0.228864	0.818975	6857	21077	27934	0.0867294	Phetypes
EUR	Chronic renal failure [CKD]	Increased hematocrit	EURChronic renal failure [CKD]Increased hematocrit	1.0136	0.902847	1.13794	0.0599795	0.228814	0.819013	329	6196	6525	0.086709	genitourinary
ALL	Iron deficiency anemias, unspecified or not due to blood loss	Increased urate	ALLIron deficiency anemias, unspecified or not due to blood lossIncreased urate	0.993597	0.940407	1.0498	0.0278991	-0.228813	0.819014	1810	21861	23671	0.0867087	hematopoietic
EUR	Diverticulosis and diverticulitis	Increased blood volume	EURDiverticulosis and diverticulitisIncreased blood volume	1.02328	0.840195	1.24626	0.109958	0.2288	0.819025	103	5558	5661	0.0867031	digestive
ALL	Hemangioma of skin and subcutaneous tissue	Increased urate	ALLHemangioma of skin and subcutaneous tissueIncreased urate	1.01721	0.878874	1.17732	0.074634	0.228781	0.819039	209	29390	29599	0.0866952	neoplasms
ALL	Strabismus and other disorders of binocular eye movements	Reduced lipids	ALLStrabismus and other disorders of binocular eye movementsReduced lipids	0.980346	0.826906	1.16226	0.0868327	-0.228557	0.819214	143	25486	25629	0.0866029	sense organs
EUR	Hematuria	Increased body mass	EURHematuriaIncreased body mass	1.01947	0.864101	1.20277	0.0916704	0.228534	0.819231	147	6234	6381	0.0865937	genitourinary
ALL	Cerebral artery occlusion, with cerebral infarction	Reduced inflammation	ALLCerebral artery occlusion, with cerebral infarctionReduced inflammation	0.991332	0.920003	1.06819	0.0381705	-0.228501	0.819257	976	27505	28481	0.0865799	circulatory system
EUR	Benign neoplasm of skin	Increased hematocrit	EURBenign neoplasm of skinIncreased hematocrit	0.98564	0.870636	1.11584	0.064209	-0.22849	0.819265	263	6278	6541	0.0865756	neoplasms
EUR	Purpura and other hemorrhagic conditions	Reduced inflammation	EURPurpura and other hemorrhagic conditionsReduced inflammation	1.02038	0.858179	1.21324	0.0867172	0.228411	0.819327	135	6591	6726	0.0865429	hematopoietic
ALL	Other hypertensive complications	Increased hematocrit	ALLOther hypertensive complicationsIncreased hematocrit	0.987495	0.886413	1.1001	0.0548017	-0.228404	0.819333	393	16586	16979	0.0865398	circulatory system
ALL	Osteopenia or other disorder of bone and cartilage	Reduced hematocrit	ALLOsteopenia or other disorder of bone and cartilageReduced hematocrit	1.01947	0.86396	1.20296	0.0848306	0.228305	0.819409	174	26272	26446	0.0864992	musculoskeletal
EUR	Abnormal serum enzyme levels	Increased hematocrit	EURAbnormal serum enzyme levelsIncreased hematocrit	0.981944	0.839755	1.14821	0.0815611	-0.228304	0.81941	162	6205	6367	0.086499	digestive
AMR	Asthma	Increased blood volume	AMRAsthmaIncreased blood volume	0.991666	0.922889	1.06557	0.0386042	-0.228217	0.819477	1033	3603	4636	0.0864631	respiratory
ALL	Abnormal findings on examination of urine	Increased urate	ALLAbnormal findings on examination of urineIncreased urate	0.981003	0.831969	1.15673	0.0840389	-0.228138	0.819539	177	29598	29775	0.0864303	genitourinary
ALL	Dry eyes	Reduced blood volume	ALLDry eyesReduced blood volume	1.00663	0.95108	1.06542	0.0288983	0.228096	0.819572	1492	25486	26978	0.0864131	sense organs
AMR	Breast cancer [female]	Reduced blood volume	AMRBreast cancer [female]Reduced blood volume	1.01851	0.869983	1.19239	0.0830689	0.228044	0.819612	166	4700	4866	0.0863919	neoplasms
ALL	Symptoms involving nervous and musculoskeletal systems	Reduced lipids	ALLSymptoms involving nervous and musculoskeletal systemsReduced lipids	0.986496	0.877689	1.10879	0.0596634	-0.228016	0.819634	311	29282	29593	0.0863801	symptoms
AFR	Conjunctivitis, infectious	Increased hematocrit	AFRConjunctivitis, infectiousIncreased hematocrit	0.980587	0.828497	1.1606	0.0965574	-0.227976	0.819665	139	4560	4699	0.0863637	sense organs
ALL	Melanomas of skin	Increased urate	ALLMelanomas of skinIncreased urate	1.02467	0.830975	1.2635	0.106831	0.227942	0.819691	102	28878	28980	0.0863497	neoplasms
ALL	Disturbance of skin sensation	Increased inflammation	ALLDisturbance of skin sensationIncreased inflammation	0.99308	0.935506	1.0542	0.0305366	-0.227889	0.819733	1149	22454	23603	0.0863277	dermatologic
EUR	Other venous embolism and thrombosis	Increased inflammation	EUROther venous embolism and thrombosisIncreased inflammation	1.02147	0.850904	1.22622	0.10717	0.227848	0.819764	126	6230	6356	0.086311	circulatory system
ALL	Anxiety disorders	Increased body mass	ALLAnxiety disordersIncreased body mass	1.0047	0.964975	1.04606	0.0206615	0.227817	0.819788	3979	18901	22880	0.0862983	mental disorders
ALL	Peripheral angiopathy in diseases classified elsewhere	Increased body mass	ALLPeripheral angiopathy in diseases classified elsewhereIncreased body mass	1.011	0.920168	1.1108	0.0480996	0.227776	0.81982	674	25474	26148	0.0862813	circulatory system
EUR	Thoracic or lumbosacral neuritis or radiculitis, unspecified	Reduced inflammation	EURThoracic or lumbosacral neuritis or radiculitis, unspecifiedReduced inflammation	0.98681	0.880227	1.1063	0.0574299	-0.227687	0.81989	328	6286	6614	0.0862445	symptoms
ALL	Nephritis and nephropathy with pathological lesion	Reduced inflammation	ALLNephritis and nephropathy with pathological lesionReduced inflammation	0.979768	0.82154	1.16847	0.0895913	-0.227439	0.820082	146	24130	24276	0.0861427	genitourinary
ALL	Atopic/contact dermatitis due to other or unspecified	Increased body mass	ALLAtopic/contact dermatitis due to other or unspecifiedIncreased body mass	0.993672	0.940765	1.04956	0.0279477	-0.227387	0.820123	1916	23580	25496	0.086121	dermatologic
AMR	Solitary pulmonary nodule	Increased inflammation	AMRSolitary pulmonary noduleIncreased inflammation	1.01793	0.873274	1.18656	0.084487	0.227274	0.82021	182	4742	4924	0.0860747	respiratory
ALL	Other disorders of circulatory system	Reduced lipids	ALLOther disorders of circulatory systemReduced lipids	1.00924	0.932175	1.09267	0.0405176	0.226888	0.820511	682	27721	28403	0.0859157	circulatory system
ALL	Musculoskeletal symptoms referable to limbs	Reduced blood volume	ALLMusculoskeletal symptoms referable to limbsReduced blood volume	0.992633	0.931193	1.05813	0.032532	-0.226835	0.820552	1137	26563	27700	0.0858939	symptoms
AFR	Chronic ulcer of skin	Reduced blood volume	AFRChronic ulcer of skinReduced blood volume	1.01589	0.886497	1.16417	0.0777443	0.226773	0.8206	223	5172	5395	0.0858683	dermatologic
AFR	Spondylosis and allied disorders	Reduced blood volume	AFRSpondylosis and allied disordersReduced blood volume	0.987329	0.884249	1.10243	0.0629778	-0.226662	0.820686	349	4603	4952	0.0858229	musculoskeletal
AFR	AKI_CASE_CONTROL	Reduced hematocrit	AFRAKI_CASE_CONTROLReduced hematocrit	0.985676	0.870029	1.1167	0.0876972	-0.226582	0.820749	420	868	1288	0.0857896	Phetypes
EUR	Tobacco use disorder	Reduced lipids	EURTobacco use disorderReduced lipids	1.01246	0.909556	1.12701	0.0562918	0.226479	0.820829	363	6425	6788	0.0857473	mental disorders
ALL	Disorders of coccyx	Increased blood volume	ALLDisorders of coccyxIncreased blood volume	1.01394	0.899385	1.14309	0.0611523	0.226373	0.820911	306	25780	26086	0.085704	musculoskeletal
ALL	Acne	Reduced lipids	ALLAcneReduced lipids	0.989604	0.903979	1.08334	0.0461385	-0.226331	0.820944	526	25557	26083	0.0856864	dermatologic
ALL	Cough	Reduced lipids	ALLCoughReduced lipids	0.99564	0.958664	1.03404	0.0193276	-0.22627	0.820992	3825	17717	21542	0.0856612	respiratory
ALL	Regional enteritis	Reduced hematocrit	ALLRegional enteritisReduced hematocrit	1.01278	0.907278	1.13055	0.0557068	0.226265	0.820995	369	22185	22554	0.0856593	digestive
ALL	Symptoms of the muscles	Increased hematocrit	ALLSymptoms of the musclesIncreased hematocrit	1.01769	0.874271	1.18463	0.0775382	0.226217	0.821032	190	27911	28101	0.0856398	symptoms
ALL	Adverse drug events and drug allergies	Reduced blood volume	ALLAdverse drug events and drug allergiesReduced blood volume	1.01918	0.864471	1.20158	0.0838819	0.226185	0.821057	162	28525	28687	0.0856265	injuries & poisonings
AMR	Chronic ulcer of skin	Reduced inflammation	AMRChronic ulcer of skinReduced inflammation	0.982035	0.839235	1.14913	0.0831912	-0.22611	0.821116	168	4928	5096	0.0855956	dermatologic
EUR	Hypercholesterolemia	Increased hematocrit	EURHypercholesterolemiaIncreased hematocrit	0.991177	0.917867	1.07034	0.0399138	-0.226051	0.821162	858	4667	5525	0.0855714	endocrine/metabolic
ALL	Heart valve replaced	Increased blood volume	ALLHeart valve replacedIncreased blood volume	0.987082	0.881774	1.10497	0.0574972	-0.225878	0.821296	347	26581	26928	0.0855001	circulatory system
AFR	Diverticulosis and diverticulitis	Reduced blood volume	AFRDiverticulosis and diverticulitisReduced blood volume	1.02233	0.844069	1.23823	0.109833	0.225862	0.821309	115	3965	4080	0.0854935	digestive
ALL	Peptic ulcer (excl. esophageal)	Reduced blood volume	ALLPeptic ulcer (excl. esophageal)Reduced blood volume	1.01143	0.916292	1.11645	0.0504321	0.225528	0.821569	460	29513	29973	0.0853561	digestive
ALL	Fracture of ankle and foot	Reduced hematocrit	ALLFracture of ankle and footReduced hematocrit	0.980858	0.829164	1.1603	0.0858128	-0.225477	0.821608	174	26889	27063	0.0853353	injuries & poisonings
ALL	Sprains and strains	Increased inflammation	ALLSprains and strainsIncreased inflammation	1.0125	0.908866	1.12795	0.0549843	0.225476	0.821609	352	28056	28408	0.0853349	injuries & poisonings
ALL	Other perinatal conditions of fetus or newborn	Reduced blood volume	ALLOther perinatal conditions of fetus or newbornReduced blood volume	0.982431	0.842134	1.1461	0.0786505	-0.225462	0.82162	188	29930	30118	0.0853292	pregnancy complications
ALL	Chronic ulcer of leg or foot	Increased body mass	ALLChronic ulcer of leg or footIncreased body mass	0.989073	0.898903	1.08829	0.0488537	-0.225266	0.821772	622	28903	29525	0.0852486	dermatologic
AMR	Excessive or frequent menstruation	Increased inflammation	AMRExcessive or frequent menstruationIncreased inflammation	0.976688	0.795395	1.1993	0.112934	-0.22516	0.821855	112	4022	4134	0.0852051	genitourinary
AMR	Osteoporosis NOS	Increased body mass	AMROsteoporosis NOSIncreased body mass	0.987017	0.880844	1.10599	0.0630339	-0.225053	0.821938	418	4461	4879	0.0851611	musculoskeletal
AMR	Dementias	Reduced inflammation	AMRDementiasReduced inflammation	0.979673	0.819228	1.17154	0.0948642	-0.22505	0.82194	141	4458	4599	0.0851597	mental disorders
ALL	Benign mammary dysplasias	Increased inflammation	ALLBenign mammary dysplasiasIncreased inflammation	0.988123	0.890464	1.09649	0.0531981	-0.225041	0.821948	381	25837	26218	0.0851559	genitourinary
AMR	Disturbance of skin sensation	Reduced inflammation	AMRDisturbance of skin sensationReduced inflammation	0.984485	0.859064	1.12822	0.0719691	-0.224899	0.822058	232	3470	3702	0.0850976	dermatologic
ALL	Chorioretinal inflammations, scars, and other disorders of choroid	Increased urate	ALLChorioretinal inflammations, scars, and other disorders of choroidIncreased urate	0.977754	0.803585	1.18967	0.0998081	-0.224763	0.822164	127	25737	25864	0.0850418	sense organs
ALL	GERD	Reduced hematocrit	ALLGERDReduced hematocrit	0.996057	0.962311	1.03099	0.01756	-0.224668	0.822238	5685	21716	27401	0.0850027	digestive
ALL	Rheumatoid arthritis	Increased urate	ALLRheumatoid arthritisIncreased urate	1.01015	0.924957	1.10318	0.0449198	0.224586	0.822301	630	27834	28464	0.084969	musculoskeletal
AMR	Circulatory disease NEC	Increased hematocrit	AMRCirculatory disease NECIncreased hematocrit	0.977408	0.800672	1.19316	0.10233	-0.22455	0.822329	103	4667	4770	0.0849543	circulatory system
ALL	Otitis media and Eustachian tube disorders	Increased body mass	ALLOtitis media and Eustachian tube disordersIncreased body mass	1.01496	0.891554	1.15544	0.0661924	0.22447	0.822392	310	27832	28142	0.0849214	sense organs
ALL	Essential tremor	Reduced hematocrit	ALLEssential tremorReduced hematocrit	1.01754	0.874218	1.18435	0.077412	0.224465	0.822395	194	26639	26833	0.0849193	neurological
ALL	Umbilical hernia	Reduced blood volume	ALLUmbilical herniaReduced blood volume	1.01379	0.899478	1.14263	0.0609989	0.224358	0.822479	311	28052	28363	0.0848752	digestive
ALL	Viral hepatitis C	Reduced hematocrit	ALLViral hepatitis CReduced hematocrit	1.00553	0.958237	1.05515	0.0244389	0.224306	0.822519	2469	21560	24029	0.0848539	infectious diseases
ALL	Glucocorticoid deficiency	Increased blood volume	ALLGlucocorticoid deficiencyIncreased blood volume	1.01721	0.876217	1.1809	0.0761724	0.224183	0.822615	198	26853	27051	0.0848033	endocrine/metabolic
ALL	Poisoning by antibiotics	Increased body mass	ALLPoisoning by antibioticsIncreased body mass	0.98155	0.834064	1.15512	0.0832643	-0.224162	0.822631	198	28525	28723	0.0847947	injuries & poisonings
ALL	Abnormal findings on examination of urine	Increased inflammation	ALLAbnormal findings on examination of urineIncreased inflammation	1.01741	0.874847	1.18321	0.0768352	0.224091	0.822687	177	29598	29775	0.0847656	genitourinary
AFR	Hemorrhage of gastrointestinal tract	Increased body mass	AFRHemorrhage of gastrointestinal tractIncreased body mass	1.02351	0.835232	1.25424	0.144389	0.224081	0.822694	104	4699	4803	0.0847617	digestive
AMR	Ill-defined descriptions and complications of heart disease	Increased hematocrit	AMRIll-defined descriptions and complications of heart diseaseIncreased hematocrit	0.982765	0.84408	1.14424	0.0778047	-0.223991	0.822764	181	4322	4503	0.0847247	circulatory system
EUR	Abnormal findings on mammogram or breast exam	Reduced blood volume	EURAbnormal findings on mammogram or breast examReduced blood volume	1.0172	0.876192	1.18089	0.0785891	0.223941	0.822803	192	6543	6735	0.0847041	genitourinary
ALL	Sacroiliitis NEC	Reduced inflammation	ALLSacroiliitis NECReduced inflammation	1.01533	0.888726	1.15997	0.0680918	0.223905	0.822831	261	27834	28095	0.0846893	musculoskeletal
ALL	Pneumonia	Increased blood volume	ALLPneumoniaIncreased blood volume	0.992753	0.931504	1.05803	0.0325138	-0.223845	0.822878	1137	26102	27239	0.0846647	respiratory
ALL	Other infectious and parasitic diseases	Increased hematocrit	ALLOther infectious and parasitic diseasesIncreased hematocrit	1.01288	0.905422	1.1331	0.0572745	0.223722	0.822974	341	28684	29025	0.084614	infectious diseases
ALL	Personality disorders	Increased hematocrit	ALLPersonality disordersIncreased hematocrit	1.01383	0.898841	1.14353	0.0617321	0.223654	0.823026	308	18901	19209	0.0845863	mental disorders
AFR	Coronary atherosclerosis	Increased body mass	AFRCoronary atherosclerosisIncreased body mass	0.989351	0.900663	1.08677	0.0666632	-0.223431	0.8232	577	4569	5146	0.0844947	circulatory system
ALL	Visual disturbances	Reduced blood volume	ALLVisual disturbancesReduced blood volume	0.992296	0.927209	1.06195	0.0345353	-0.223414	0.823213	997	26945	27942	0.0844878	sense organs
AMR	Other upper respiratory disease	Reduced blood volume	AMROther upper respiratory diseaseReduced blood volume	0.98442	0.857672	1.1299	0.0726808	-0.223285	0.823314	219	3302	3521	0.0844345	respiratory
AMR	Vaginitis and vulvovaginitis	Increased inflammation	AMRVaginitis and vulvovaginitisIncreased inflammation	1.02317	0.836776	1.25108	0.111358	0.223237	0.823351	112	4751	4863	0.084415	genitourinary
AFR	Nontoxic multinodular goiter	Increased inflammation	AFRNontoxic multinodular goiterIncreased inflammation	0.982	0.837197	1.15185	0.0715813	-0.223152	0.823417	156	4543	4699	0.0843803	endocrine/metabolic
AMR	Disorders of vitreous body	Increased blood volume	AMRDisorders of vitreous bodyIncreased blood volume	0.980884	0.827923	1.16211	0.091692	-0.223137	0.823429	141	4274	4415	0.0843739	sense organs
ALL	Vitamin deficiency	Increased hematocrit	ALLVitamin deficiencyIncreased hematocrit	0.996717	0.968333	1.02593	0.0147683	-0.223112	0.823448	7341	19471	26812	0.0843637	endocrine/metabolic
AMR	Migraine	Increased hematocrit	AMRMigraineIncreased hematocrit	0.986651	0.87678	1.11029	0.0604451	-0.223101	0.823457	328	4117	4445	0.0843593	neurological
ALL	Hereditary hemolytic anemias	Increased body mass	ALLHereditary hemolytic anemiasIncreased body mass	1.01704	0.876741	1.17979	0.0760644	0.223093	0.823463	281	21861	22142	0.0843558	hematopoietic
AFR	EXTREME_OBESITY_CASE_CONTROL	Reduced blood volume	AFREXTREME_OBESITY_CASE_CONTROLReduced blood volume	1.01431	0.895294	1.14914	0.0709058	0.223085	0.823469	327	1412	1739	0.0843527	Phetypes
ALL	Respiratory failure	Increased body mass	ALLRespiratory failureIncreased body mass	0.980239	0.822562	1.16814	0.0896099	-0.223057	0.823491	176	28145	28321	0.084341	respiratory
ALL	Epistaxis or throat hemorrhage	Increased urate	ALLEpistaxis or throat hemorrhageIncreased urate	0.985758	0.869013	1.11819	0.0637916	-0.223036	0.823508	306	20174	20480	0.0843323	respiratory
ALL	Ovarian dysfunction	Increased hematocrit	ALLOvarian dysfunctionIncreased hematocrit	0.987107	0.880631	1.10646	0.0583575	-0.22283	0.823668	335	26853	27188	0.0842479	endocrine/metabolic
AFR	Substance addiction and disorders	Increased hematocrit	AFRSubstance addiction and disordersIncreased hematocrit	1.01322	0.902664	1.13732	0.066129	0.222816	0.823679	322	4110	4432	0.084242	mental disorders
ALL	Viral hepatitis	Reduced hematocrit	ALLViral hepatitisReduced hematocrit	0.994852	0.950681	1.04107	0.0230585	-0.222759	0.823723	2900	21560	24460	0.0842189	infectious diseases
ALL	Ischemic Heart Disease	Reduced inflammation	ALLIschemic Heart DiseaseReduced inflammation	0.995449	0.956248	1.03626	0.0205496	-0.22252	0.823909	3791	25016	28807	0.0841205	circulatory system
ALL	Sebaceous cyst	Increased hematocrit	ALLSebaceous cystIncreased hematocrit	0.987674	0.885435	1.10172	0.0556836	-0.222456	0.823959	361	25557	25918	0.0840945	dermatologic
EUR	Deep vein thrombosis [DVT]	Reduced inflammation	EURDeep vein thrombosis [DVT]Reduced inflammation	1.0226	0.839699	1.24535	0.0984556	0.222311	0.824072	105	6230	6335	0.0840349	circulatory system
ALL	Nephritis and nephropathy without mention of glomerulonephritis	Reduced inflammation	ALLNephritis and nephropathy without mention of glomerulonephritisReduced inflammation	1.01623	0.881707	1.17128	0.0722487	0.222262	0.82411	233	24130	24363	0.0840147	genitourinary
ALL	Acquired spondylolisthesis	Reduced hematocrit	ALLAcquired spondylolisthesisReduced hematocrit	0.980122	0.821055	1.17001	0.090169	-0.222216	0.824146	160	27645	27805	0.0839961	musculoskeletal
EUR	DIVERTICULOSIS_CASE_CONTROL	Reduced blood volume	EURDIVERTICULOSIS_CASE_CONTROLReduced blood volume	1.02197	0.843702	1.23791	0.0998827	0.222215	0.824146	207	427	634	0.0839957	Phetypes
ALL	Disorders of penis	Reduced blood volume	ALLDisorders of penisReduced blood volume	0.980988	0.828053	1.16217	0.0862725	-0.221984	0.824326	158	26200	26358	0.0839009	genitourinary
EUR	Peripheral vascular disease	Increased blood volume	EURPeripheral vascular diseaseIncreased blood volume	1.01481	0.89125	1.1555	0.0723008	0.221956	0.824348	247	6335	6582	0.0838895	circulatory system
ALL	Psychosis	Increased urate	ALLPsychosisIncreased urate	1.01973	0.858102	1.2118	0.0872917	0.221898	0.824394	166	18901	19067	0.0838654	mental disorders
AFR	Disorders of parathyroid gland	Reduced hematocrit	AFRDisorders of parathyroid glandReduced hematocrit	1.01992	0.856801	1.2141	0.120872	0.221843	0.824436	130	4867	4997	0.0838429	endocrine/metabolic
AMR	H_CKD_CASE_CONTROL	Reduced inflammation	AMRH_CKD_CASE_CONTROLReduced inflammation	0.977497	0.799347	1.19535	0.10422	-0.221715	0.824536	272	288	560	0.0837903	Phetypes
AFR	Ill-defined descriptions and complications of heart disease	Increased urate	AFRIll-defined descriptions and complications of heart diseaseIncreased urate	0.981506	0.832182	1.15762	0.10133	-0.221684	0.82456	152	4578	4730	0.0837779	circulatory system
ALL	Rosacea	Reduced blood volume	ALLRosaceaReduced blood volume	1.01576	0.884597	1.16637	0.0702726	0.221652	0.824585	226	24990	25216	0.0837647	dermatologic
ALL	Bronchiectasis	Increased urate	ALLBronchiectasisIncreased urate	0.983696	0.850579	1.13765	0.0733396	-0.221592	0.824632	223	22573	22796	0.0837399	respiratory
ALL	Macular puckering of retina	Reduced lipids	ALLMacular puckering of retinaReduced lipids	0.986565	0.875298	1.11198	0.0610697	-0.221546	0.824667	298	25375	25673	0.0837211	sense organs
ALL	Migrain with aura	Reduced inflammation	ALLMigrain with auraReduced inflammation	0.984213	0.854964	1.133	0.0715129	-0.221534	0.824676	236	25628	25864	0.0837164	neurological
AFR	Anal and rectal conditions	Increased body mass	AFRAnal and rectal conditionsIncreased body mass	1.01701	0.875971	1.18077	0.10581	0.221494	0.824708	187	4991	5178	0.0837	digestive
ALL	Epistaxis or throat hemorrhage	Reduced lipids	ALLEpistaxis or throat hemorrhageReduced lipids	1.01335	0.900955	1.13976	0.0600258	0.221083	0.825028	306	20174	20480	0.0835316	respiratory
EUR	Chronic pain	Reduced lipids	EURChronic painReduced lipids	1.01153	0.913756	1.11977	0.0532317	0.221052	0.825052	412	6246	6658	0.0835186	neurological
AFR	CAD_CASE_CONTROL	Increased blood volume	AFRCAD_CASE_CONTROLIncreased blood volume	0.992288	0.926356	1.06291	0.0371691	-0.220701	0.825325	1225	3828	5053	0.083375	Phetypes
EUR	Hyperparathyroidism	Increased blood volume	EURHyperparathyroidismIncreased blood volume	1.0216	0.844956	1.23518	0.105721	0.220639	0.825374	114	6344	6458	0.0833493	endocrine/metabolic
ALL	Impaction of intestine	Reduced lipids	ALLImpaction of intestineReduced lipids	1.0207	0.850828	1.22448	0.0927181	0.220588	0.825413	127	22185	22312	0.0833287	digestive
ALL	Vaginitis and vulvovaginitis	Increased hematocrit	ALLVaginitis and vulvovaginitisIncreased hematocrit	0.989807	0.903669	1.08416	0.0464794	-0.220543	0.825448	558	28203	28761	0.0833102	genitourinary
ALL	Osteoporosis NOS	Reduced blood volume	ALLOsteoporosis NOSReduced blood volume	1.00581	0.955339	1.05895	0.0262376	0.220527	0.82546	2075	26272	28347	0.0833038	musculoskeletal
EUR	Other disorders of bladder	Reduced lipids	EUROther disorders of bladderReduced lipids	0.978449	0.806153	1.18757	0.10154	-0.220457	0.825515	109	6927	7036	0.0832749	genitourinary
AMR	Chronic bronchitis	Reduced blood volume	AMRChronic bronchitisReduced blood volume	1.02083	0.849803	1.22627	0.0966788	0.220317	0.825624	124	3603	3727	0.0832176	respiratory
EUR	Vitamin D deficiency	Reduced lipids	EURVitamin D deficiencyReduced lipids	1.00693	0.946923	1.07074	0.0321547	0.220245	0.825681	1384	4887	6271	0.0831879	endocrine/metabolic
AFR	Abnormal mammogram	Reduced hematocrit	AFRAbnormal mammogramReduced hematocrit	0.98688	0.877398	1.11002	0.0816005	-0.220139	0.825763	308	4564	4872	0.0831445	genitourinary
AFR	Alcohol-related disorders	Reduced hematocrit	AFRAlcohol-related disordersReduced hematocrit	1.01733	0.872825	1.18576	0.106767	0.219834	0.826	178	4110	4288	0.0830199	mental disorders
AFR	Schizophrenia	Increased blood volume	AFRSchizophreniaIncreased blood volume	0.981098	0.827386	1.16337	0.0915819	-0.219496	0.826264	144	3281	3425	0.0828814	mental disorders
ALL	Other forms of chronic heart disease	Reduced lipids	ALLOther forms of chronic heart diseaseReduced lipids	0.988046	0.887408	1.1001	0.0549071	-0.219409	0.826332	369	25016	25385	0.0828456	circulatory system
ALL	Noninfectious gastroenteritis	Increased inflammation	ALLNoninfectious gastroenteritisIncreased inflammation	0.990407	0.908692	1.07947	0.0439414	-0.219402	0.826337	561	22185	22746	0.0828427	digestive
ALL	Degenerative skin conditions and other dermatoses	Increased hematocrit	ALLDegenerative skin conditions and other dermatosesIncreased hematocrit	1.00923	0.929624	1.09565	0.0420017	0.219141	0.82654	633	26663	27296	0.0827361	dermatologic
AFR	Coronary atherosclerosis	Reduced inflammation	AFRCoronary atherosclerosisReduced inflammation	1.01054	0.920089	1.10988	0.0637972	0.219099	0.826573	577	4569	5146	0.0827187	circulatory system
ALL	Heart transplant/surgery	Increased hematocrit	ALLHeart transplant/surgeryIncreased hematocrit	1.02212	0.84035	1.2432	0.100092	0.218971	0.826673	110	25901	26011	0.0826664	circulatory system
AMR	Congestive heart failure; nonhypertensive	Increased body mass	AMRCongestive heart failure; nonhypertensiveIncreased body mass	1.013	0.902384	1.13718	0.0643464	0.21896	0.826681	359	4322	4681	0.0826618	circulatory system
ALL	Delirium dementia and amnestic and other cognitive disorders	Increased blood volume	ALLDelirium dementia and amnestic and other cognitive disordersIncreased blood volume	0.990173	0.906387	1.0817	0.0451462	-0.218931	0.826704	621	26780	27401	0.0826501	mental disorders
AFR	Shortness of breath	Reduced inflammation	AFRShortness of breathReduced inflammation	0.991813	0.921436	1.06757	0.0505761	-0.218913	0.826718	1071	2903	3974	0.0826428	respiratory
AFR	Alcoholism	Reduced hematocrit	AFRAlcoholismReduced hematocrit	1.0192	0.859605	1.20843	0.118737	0.21889	0.826736	142	4110	4252	0.0826332	mental disorders
ALL	Open wounds of extremities	Increased inflammation	ALLOpen wounds of extremitiesIncreased inflammation	0.984331	0.854523	1.13386	0.0719739	-0.218882	0.826742	196	28799	28995	0.0826299	injuries & poisonings
AMR	Type 2 diabetes with renal manifestations	Increased hematocrit	AMRType 2 diabetes with renal manifestationsIncreased hematocrit	0.985365	0.86344	1.12451	0.0674525	-0.218769	0.82683	270	3205	3475	0.0825836	endocrine/metabolic
ALL	Disorder of skin and subcutaneous tissue NOS	Reduced blood volume	ALLDisorder of skin and subcutaneous tissue NOSReduced blood volume	0.989404	0.899342	1.08849	0.0486644	-0.218753	0.826842	489	28508	28997	0.0825772	dermatologic
AFR	Type 2 diabetes with renal manifestations	Increased urate	AFRType 2 diabetes with renal manifestationsIncreased urate	1.01412	0.894257	1.15004	0.0769779	0.218443	0.827084	289	3451	3740	0.0824504	endocrine/metabolic
AMR	Abnormal findings on mammogram or breast exam	Reduced hematocrit	AMRAbnormal findings on mammogram or breast examReduced hematocrit	1.01416	0.893918	1.15058	0.0686461	0.218411	0.827109	273	4304	4577	0.0824371	genitourinary
ALL	Disorders of parathyroid gland	Reduced inflammation	ALLDisorders of parathyroid glandReduced inflammation	1.01014	0.922704	1.10586	0.0463042	0.218406	0.827113	586	26853	27439	0.0824353	endocrine/metabolic
ALL	Acquired hypothyroidism	Reduced inflammation	ALLAcquired hypothyroidismReduced inflammation	0.990614	0.910191	1.07814	0.0433871	-0.218305	0.827191	625	23670	24295	0.0823941	endocrine/metabolic
ALL	Flat foot	Reduced inflammation	ALLFlat footReduced inflammation	0.981321	0.828447	1.16241	0.0864141	-0.21823	0.82725	190	27645	27835	0.0823634	musculoskeletal
AMR	Senile cataract	Reduced lipids	AMRSenile cataractReduced lipids	0.986794	0.87571	1.11197	0.0623833	-0.218178	0.827291	318	4353	4671	0.0823419	sense organs
ALL	Ingrowing nail	Increased hematocrit	ALLIngrowing nailIncreased hematocrit	1.01737	0.871403	1.18778	0.079034	0.217915	0.827495	184	26711	26895	0.0822344	dermatologic
ALL	Noninfectious disorders of lymphatic channels	Increased urate	ALLNoninfectious disorders of lymphatic channelsIncreased urate	1.0173	0.87187	1.18699	0.0786607	0.217908	0.827501	203	29969	30172	0.0822314	circulatory system
ALL	Human immunodeficiency virus [HIV] disease	Increased inflammation	ALLHuman immunodeficiency virus [HIV] diseaseIncreased inflammation	0.994649	0.947788	1.04383	0.0247027	-0.21789	0.827515	1894	21560	23454	0.0822241	infectious diseases
ALL	Viral hepatitis	Reduced lipids	ALLViral hepatitisReduced lipids	1.00461	0.963928	1.047	0.0210666	0.21787	0.82753	2900	21560	24460	0.0822162	infectious diseases
AFR	Osteoarthrosis NOS	Reduced lipids	AFROsteoarthrosis NOSReduced lipids	0.989429	0.899077	1.08886	0.0517524	-0.217519	0.827804	563	4092	4655	0.0820724	musculoskeletal
ALL	Chronic hepatitis	Reduced hematocrit	ALLChronic hepatitisReduced hematocrit	1.01445	0.891398	1.1545	0.0653815	0.217511	0.82781	295	21560	21855	0.0820693	infectious diseases
ALL	Alcohol-related disorders	Reduced hematocrit	ALLAlcohol-related disordersReduced hematocrit	0.990268	0.906733	1.0815	0.0447608	-0.217502	0.827817	709	24791	25500	0.0820657	mental disorders
ALL	Neoplasm of unspecified nature of digestive system	Reduced inflammation	ALLNeoplasm of unspecified nature of digestive systemReduced inflammation	0.978616	0.805374	1.18912	0.0995201	-0.217448	0.827859	116	28139	28255	0.0820435	neoplasms
EUR	Chronic bronchitis	Reduced blood volume	EURChronic bronchitisReduced blood volume	0.978119	0.801234	1.19406	0.105334	-0.217374	0.827917	101	5816	5917	0.0820132	respiratory
ALL	Epistaxis or throat hemorrhage	Increased hematocrit	ALLEpistaxis or throat hemorrhageIncreased hematocrit	1.01337	0.898942	1.14237	0.0609879	0.217314	0.827963	306	20174	20480	0.0819888	respiratory
AFR	Other mental disorder	Increased body mass	AFROther mental disorderIncreased body mass	1.02074	0.848221	1.22835	0.130382	0.217309	0.827968	124	3281	3405	0.0819867	mental disorders
ALL	Irritable Bowel Syndrome	Increased urate	ALLIrritable Bowel SyndromeIncreased urate	1.01269	0.90374	1.13478	0.0578693	0.217198	0.828054	366	22185	22551	0.0819413	digestive
ALL	Other nonmalignant breast conditions	Increased blood volume	ALLOther nonmalignant breast conditionsIncreased blood volume	0.989759	0.901921	1.08615	0.0474186	-0.217098	0.828132	512	28790	29302	0.0819006	genitourinary
EUR	Seborrheic keratosis	Increased urate	EURSeborrheic keratosisIncreased urate	1.01548	0.883942	1.16659	0.074503	0.217028	0.828187	209	6606	6815	0.0818718	dermatologic
ALL	Muscle weakness	Reduced blood volume	ALLMuscle weaknessReduced blood volume	0.990094	0.90492	1.08328	0.0458722	-0.216924	0.828268	563	27911	28474	0.0818292	symptoms
AMR	Bariatric surgery	Increased blood volume	AMRBariatric surgeryIncreased blood volume	0.978379	0.802966	1.19211	0.105912	-0.216819	0.828349	103	5062	5165	0.0817864	digestive
AMR	Osteoporosis	Increased blood volume	AMROsteoporosisIncreased blood volume	0.98822	0.887765	1.10004	0.0575299	-0.216662	0.828472	429	4461	4890	0.0817222	musculoskeletal
ALL	Restless legs syndrome	Reduced blood volume	ALLRestless legs syndromeReduced blood volume	0.98281	0.840081	1.14979	0.0796535	-0.216571	0.828543	178	23591	23769	0.081685	neurological
AFR	Disorders of refraction and accommodation; blindness and low vision	Reduced inflammation	AFRDisorders of refraction and accommodation; blindness and low visionReduced inflammation	0.987229	0.87872	1.10914	0.0793069	-0.216354	0.828712	305	4600	4905	0.0815963	sense organs
ALL	Other arthropathies	Increased body mass	ALLOther arthropathiesIncreased body mass	0.979241	0.809731	1.18424	0.0970731	-0.216312	0.828745	145	28082	28227	0.0815792	musculoskeletal
ALL	Hypertrophy of breast (Gynecomastia)	Increased urate	ALLHypertrophy of breast (Gynecomastia)Increased urate	1.01698	0.87301	1.18469	0.0776177	0.216186	0.828843	210	25837	26047	0.0815279	genitourinary
AFR	Osteoarthritis; localized	Increased hematocrit	AFROsteoarthritis; localizedIncreased hematocrit	1.00959	0.925774	1.101	0.0493028	0.215844	0.829109	674	4092	4766	0.0813882	musculoskeletal
AMR	Chronic pain	Increased inflammation	AMRChronic painIncreased inflammation	1.00815	0.936401	1.08539	0.0405555	0.21544	0.829425	959	3601	4560	0.0812231	neurological
ALL	Megaloblastic anemia	Reduced blood volume	ALLMegaloblastic anemiaReduced blood volume	1.01711	0.87156	1.18698	0.0781171	0.215357	0.829489	192	21861	22053	0.0811893	hematopoietic
EUR	Other hypertrophic and atrophic conditions of skin	Increased hematocrit	EUROther hypertrophic and atrophic conditions of skinIncreased hematocrit	1.0188	0.859905	1.20705	0.0877002	0.215288	0.829543	139	6760	6899	0.0811611	dermatologic
ALL	Abnormal findings examination of lungs	Reduced blood volume	ALLAbnormal findings examination of lungsReduced blood volume	0.991876	0.92081	1.06843	0.0379456	-0.215058	0.829722	824	27750	28574	0.0810673	respiratory
AMR	Acquired foot deformities	Reduced hematocrit	AMRAcquired foot deformitiesReduced hematocrit	1.01917	0.857174	1.21179	0.0942389	0.215028	0.829745	136	4711	4847	0.0810551	musculoskeletal
ALL	Alcoholic liver damage	Reduced hematocrit	ALLAlcoholic liver damageReduced hematocrit	0.981783	0.830261	1.16096	0.0850377	-0.214959	0.829799	189	24791	24980	0.0810268	mental disorders
ALL	Palpitations	Increased urate	ALLPalpitationsIncreased urate	1.00602	0.952447	1.06261	0.0277755	0.214951	0.829805	1745	22771	24516	0.0810238	circulatory system
ALL	Mood disorders	Increased blood volume	ALLMood disordersIncreased blood volume	1.00366	0.970773	1.03766	0.0169827	0.214918	0.829831	5339	18901	24240	0.0810103	mental disorders
ALL	Strabismus and other disorders of binocular eye movements	Reduced blood volume	ALLStrabismus and other disorders of binocular eye movementsReduced blood volume	0.98099	0.823376	1.16878	0.0891072	-0.214772	0.829945	143	25486	25629	0.0809507	sense organs
AFR	Dysphagia	Reduced blood volume	AFRDysphagiaReduced blood volume	1.01667	0.874311	1.1822	0.086156	0.214767	0.829949	185	3814	3999	0.0809486	digestive
AFR	Excessive or frequent menstruation	Reduced blood volume	AFRExcessive or frequent menstruationReduced blood volume	1.01741	0.86908	1.19105	0.0901384	0.214665	0.830029	175	4216	4391	0.080907	genitourinary
EUR	Irritable Bowel Syndrome	Increased urate	EURIrritable Bowel SyndromeIncreased urate	1.02135	0.842187	1.23862	0.103879	0.214651	0.830039	111	5558	5669	0.0809014	digestive
AFR	Essential hypertension	Increased inflammation	AFREssential hypertensionIncreased inflammation	0.993164	0.932833	1.0574	0.0280783	-0.214545	0.830122	2914	2325	5239	0.0808582	circulatory system
AFR	Other venous embolism and thrombosis	Increased hematocrit	AFROther venous embolism and thrombosisIncreased hematocrit	1.01489	0.886663	1.16166	0.0769325	0.214458	0.83019	228	4399	4627	0.0808227	circulatory system
ALL	Erythematous conditions	Reduced blood volume	ALLErythematous conditionsReduced blood volume	0.993138	0.932533	1.05768	0.0320325	-0.214326	0.830293	1167	24990	26157	0.0807688	dermatologic
EUR	Heart valve replaced	Increased inflammation	EURHeart valve replacedIncreased inflammation	1.02256	0.833817	1.25403	0.120111	0.214308	0.830307	108	6246	6354	0.0807613	circulatory system
ALL	Voice disturbance	Reduced inflammation	ALLVoice disturbanceReduced inflammation	1.00994	0.922554	1.10561	0.0460891	0.214236	0.830363	584	20174	20758	0.0807319	respiratory
EUR	Postmenopausal atrophic vaginitis	Reduced lipids	EURPostmenopausal atrophic vaginitisReduced lipids	0.979714	0.812148	1.18185	0.0984439	-0.214144	0.830435	122	6255	6377	0.0806946	genitourinary
ALL	Symptoms involving digestive system	Reduced inflammation	ALLSymptoms involving digestive systemReduced inflammation	0.995159	0.951917	1.04036	0.0225908	-0.214111	0.83046	2651	22185	24836	0.0806812	digestive
ALL	Musculoskeletal symptoms referable to limbs	Increased hematocrit	ALLMusculoskeletal symptoms referable to limbsIncreased hematocrit	0.993121	0.932304	1.05791	0.0322571	-0.214091	0.830476	1137	26563	27700	0.0806727	symptoms
ALL	Other forms of chronic heart disease	Increased urate	ALLOther forms of chronic heart diseaseIncreased urate	0.987501	0.880091	1.10802	0.0587266	-0.21408	0.830485	369	25016	25385	0.0806682	circulatory system
AMR	Peripheral vascular disease, unspecified	Increased urate	AMRPeripheral vascular disease, unspecifiedIncreased urate	1.01234	0.904748	1.13272	0.0615208	0.213905	0.830621	378	4202	4580	0.0805972	circulatory system
EUR	Dyschromia and Vitiligo	Increased hematocrit	EURDyschromia and VitiligoIncreased hematocrit	0.983498	0.844423	1.14548	0.0788662	-0.213904	0.830622	172	6017	6189	0.0805966	dermatologic
ALL	Aseptic necrosis of bone	Reduced hematocrit	ALLAseptic necrosis of boneReduced hematocrit	0.979775	0.812335	1.18173	0.0954057	-0.213681	0.830796	156	24612	24768	0.0805056	musculoskeletal
EUR	Vitamin B-complex deficiencies	Reduced lipids	EURVitamin B-complex deficienciesReduced lipids	1.01357	0.895694	1.14696	0.0649014	0.213662	0.830811	276	4887	5163	0.0804979	endocrine/metabolic
AMR	Cystitis	Reduced lipids	AMRCystitisReduced lipids	0.979417	0.809095	1.18559	0.0992388	-0.213377	0.831033	111	3947	4058	0.0803818	genitourinary
AMR	Coronary atherosclerosis	Increased body mass	AMRCoronary atherosclerosisIncreased body mass	1.01002	0.921594	1.10693	0.0509025	0.213297	0.831095	703	4158	4861	0.0803493	circulatory system
AMR	DIVERTICULOSIS_CASE_CONTROL	Increased inflammation	AMRDIVERTICULOSIS_CASE_CONTROLIncreased inflammation	0.9834	0.843166	1.14696	0.0858839	-0.213244	0.831136	298	451	749	0.0803277	Phetypes
ALL	H_CKD_CASE_CONTROL	Increased body mass	ALLH_CKD_CASE_CONTROLIncreased body mass	1.00994	0.922169	1.10607	0.0469043	0.213243	0.831137	1405	2025	3430	0.0803274	Phetypes
ALL	Sprains and strains	Increased urate	ALLSprains and strainsIncreased urate	0.987335	0.878183	1.11005	0.0595862	-0.213233	0.831145	352	28056	28408	0.0803232	injuries & poisonings
ALL	Type 1 diabetes	Increased urate	ALLType 1 diabetesIncreased urate	0.988835	0.891803	1.09642	0.0523552	-0.213066	0.831275	455	20651	21106	0.0802552	endocrine/metabolic
AFR	Thrombocytopenia	Reduced lipids	AFRThrombocytopeniaReduced lipids	1.01996	0.850308	1.22346	0.0979609	0.212909	0.831398	122	5010	5132	0.080191	hematopoietic
ALL	Pernicious anemia	Reduced blood volume	ALLPernicious anemiaReduced blood volume	1.02309	0.829156	1.26238	0.106286	0.21286	0.831436	103	21861	21964	0.080171	hematopoietic
AMR	Type 2 diabetes with ophthalmic manifestations	Reduced inflammation	AMRType 2 diabetes with ophthalmic manifestationsReduced inflammation	1.01785	0.864739	1.19807	0.0855709	0.212723	0.831543	163	3205	3368	0.0801153	endocrine/metabolic
AFR	Cataract	Increased inflammation	AFRCataractIncreased inflammation	1.0102	0.920008	1.10922	0.0418679	0.212602	0.831638	557	4580	5137	0.0800658	sense organs
ALL	Cardiomegaly	Increased urate	ALLCardiomegalyIncreased urate	0.982086	0.831315	1.1602	0.0849376	-0.212567	0.831664	179	29076	29255	0.0800519	circulatory system
ALL	Symptoms affecting skin	Reduced inflammation	ALLSymptoms affecting skinReduced inflammation	1.01248	0.903024	1.13521	0.0579912	0.212486	0.831728	373	22454	22827	0.0800188	dermatologic
EUR	Abdominal hernia	Reduced lipids	EURAbdominal herniaReduced lipids	1.01238	0.903679	1.13417	0.0596315	0.212372	0.831817	329	6715	7044	0.0799724	digestive
AMR	Fever of unknown origin	Reduced blood volume	AMRFever of unknown originReduced blood volume	0.981218	0.823689	1.16887	0.0923214	-0.212353	0.831831	130	4806	4936	0.0799647	symptoms
AFR	Other and unspecified disorders of back	Increased hematocrit	AFROther and unspecified disorders of backIncreased hematocrit	1.02023	0.848024	1.22741	0.106189	0.212347	0.831836	118	4603	4721	0.0799621	musculoskeletal
AFR	Other abnormal blood chemistry	Increased blood volume	AFROther abnormal blood chemistryIncreased blood volume	1.01073	0.915804	1.1155	0.0530337	0.212149	0.831991	443	4524	4967	0.0798814	symptoms
AMR	Voice disturbance	Increased inflammation	AMRVoice disturbanceIncreased inflammation	1.02229	0.833869	1.2533	0.111268	0.21213	0.832006	105	3302	3407	0.0798736	respiratory
EUR	Cardiomyopathy	Increased urate	EURCardiomyopathyIncreased urate	0.981997	0.830226	1.16151	0.0903834	-0.212076	0.832048	142	6903	7045	0.0798519	circulatory system
ALL	Pancytopenia	Reduced blood volume	ALLPancytopeniaReduced blood volume	1.01591	0.878001	1.17547	0.0737449	0.212013	0.832097	213	21861	22074	0.0798262	hematopoietic
ALL	Pallor and flushing	Increased blood volume	ALLPallor and flushingIncreased blood volume	0.981728	0.82777	1.16432	0.0871533	-0.211889	0.832194	151	26345	26496	0.0797755	symptoms
ALL	Osteoarthritis; localized	Increased hematocrit	ALLOsteoarthritis; localizedIncreased hematocrit	1.00466	0.962329	1.04886	0.0219382	0.211849	0.832225	2905	23720	26625	0.0797595	musculoskeletal
EUR	Stiffness of joint	Increased body mass	EURStiffness of jointIncreased body mass	1.0186	0.858889	1.20802	0.0950247	0.211834	0.832237	139	6744	6883	0.0797532	musculoskeletal
AFR	Malaise and fatigue	Reduced lipids	AFRMalaise and fatigueReduced lipids	0.991057	0.911983	1.07699	0.0447488	-0.211754	0.832299	666	4079	4745	0.0797207	symptoms
AMR	Chronic venous insufficiency [CVI]	Reduced lipids	AMRChronic venous insufficiency [CVI]Reduced lipids	0.984638	0.853184	1.13635	0.0741201	-0.211742	0.832308	207	3987	4194	0.0797159	circulatory system
ALL	Other biliary tract disease	Reduced lipids	ALLOther biliary tract diseaseReduced lipids	1.01309	0.89816	1.14273	0.0614932	0.211708	0.832335	287	28608	28895	0.0797019	digestive
ALL	Hypercoagulable state	Reduced blood volume	ALLHypercoagulable stateReduced blood volume	0.985795	0.863459	1.12546	0.0675696	-0.211633	0.832393	252	27601	27853	0.0796716	hematopoietic
AFR	Other specified diseases of sebaceous glands	Increased inflammation	AFROther specified diseases of sebaceous glandsIncreased inflammation	1.01267	0.901202	1.13792	0.0525286	0.211594	0.832424	314	4430	4744	0.0796554	dermatologic
AMR	Secondary diabetes mellitus	Reduced lipids	AMRSecondary diabetes mellitusReduced lipids	1.01523	0.882506	1.16791	0.0729335	0.211427	0.832554	232	3205	3437	0.0795876	endocrine/metabolic
AFR	Muscle weakness	Reduced inflammation	AFRMuscle weaknessReduced inflammation	0.982567	0.834691	1.15664	0.111022	-0.211329	0.83263	155	4942	5097	0.0795477	symptoms
AFR	Spondylosis and allied disorders	Increased hematocrit	AFRSpondylosis and allied disordersIncreased hematocrit	1.01199	0.906111	1.13023	0.0634264	0.21132	0.832637	349	4603	4952	0.0795441	musculoskeletal
AMR	Renal dialysis	Increased blood volume	AMRRenal dialysisIncreased blood volume	1.02008	0.848238	1.22675	0.0991782	0.211272	0.832675	119	4003	4122	0.0795246	genitourinary
EUR	Other disorders of bone and cartilage	Increased inflammation	EUROther disorders of bone and cartilageIncreased inflammation	0.988775	0.890448	1.09796	0.0613872	-0.211235	0.832704	426	6145	6571	0.0795092	musculoskeletal
AFR	Spinal stenosis	Increased body mass	AFRSpinal stenosisIncreased body mass	1.02111	0.841151	1.23958	0.136759	0.21122	0.832716	114	4603	4717	0.0795031	musculoskeletal
EUR	Thyrotoxicosis with or without goiter	Increased inflammation	EURThyrotoxicosis with or without goiterIncreased inflammation	0.981668	0.82674	1.16563	0.100132	-0.21112	0.832793	146	5315	5461	0.0794627	endocrine/metabolic
ALL	Diseases of the salivary glands	Increased hematocrit	ALLDiseases of the salivary glandsIncreased hematocrit	1.01515	0.88285	1.16728	0.0713306	0.211092	0.832816	217	28633	28850	0.079451	digestive
EUR	Iron deficiency anemias	Reduced hematocrit	EURIron deficiency anemiasReduced hematocrit	1.01446	0.887717	1.15929	0.0657528	0.210798	0.833045	227	5943	6170	0.0793315	hematopoietic
ALL	Other sprains and strains	Reduced blood volume	ALLOther sprains and strainsReduced blood volume	0.978541	0.799776	1.19726	0.102654	-0.210761	0.833074	108	28056	28164	0.0793164	injuries & poisonings
AFR	GERD	Increased body mass	AFRGERDIncreased body mass	1.00753	0.939607	1.08037	0.0492701	0.210757	0.833077	1118	3814	4932	0.0793149	digestive
ALL	Spondylosis and allied disorders	Increased body mass	ALLSpondylosis and allied disordersIncreased body mass	0.993862	0.938536	1.05245	0.0292855	-0.21068	0.833137	1765	25780	27545	0.0792836	musculoskeletal
ALL	Essential tremor	Reduced blood volume	ALLEssential tremorReduced blood volume	0.983893	0.845908	1.14439	0.0770137	-0.210624	0.833181	194	26639	26833	0.0792609	neurological
ALL	Acid-base balance disorder	Increased body mass	ALLAcid-base balance disorderIncreased body mass	0.981955	0.82889	1.16329	0.0866207	-0.21061	0.833191	194	25948	26142	0.0792552	endocrine/metabolic
ALL	Rheumatoid arthritis and other inflammatory polyarthropathies	Increased hematocrit	ALLRheumatoid arthritis and other inflammatory polyarthropathiesIncreased hematocrit	1.00818	0.934432	1.08776	0.0387738	0.210305	0.833429	771	27834	28605	0.0791312	musculoskeletal
ALL	Erectile dysfunction [ED]	Reduced lipids	ALLErectile dysfunction [ED]Reduced lipids	1.00648	0.947681	1.06893	0.0306776	0.210294	0.833438	1378	26200	27578	0.0791267	genitourinary
AFR	Lupus (localized and systemic)	Increased hematocrit	AFRLupus (localized and systemic)Increased hematocrit	0.980382	0.814948	1.1794	0.105944	-0.210108	0.833583	118	4433	4551	0.0790511	dermatologic
ALL	Conjunctivitis, infectious	Reduced inflammation	ALLConjunctivitis, infectiousReduced inflammation	1.00918	0.926724	1.09896	0.0434391	0.210049	0.833629	666	25520	26186	0.0790272	sense organs
AFR	Hypothyroidism	Reduced blood volume	AFRHypothyroidismReduced blood volume	0.988161	0.884196	1.10435	0.0634412	-0.209969	0.833692	348	4543	4891	0.0789945	endocrine/metabolic
AMR	Other immunological findings	Increased body mass	AMROther immunological findingsIncreased body mass	0.987142	0.87481	1.1139	0.0671525	-0.209957	0.833701	293	4698	4991	0.0789897	endocrine/metabolic
EUR	Glaucoma	Reduced lipids	EURGlaucomaReduced lipids	0.985226	0.857414	1.13209	0.0729288	-0.209944	0.833712	219	6562	6781	0.0789841	sense organs
ALL	AAA_CASE_CONTROL	Increased urate	ALLAAA_CASE_CONTROLIncreased urate	0.986247	0.866592	1.12242	0.0662914	-0.209855	0.833781	299	21883	22182	0.078948	Phetypes
ALL	DIVERTICULOSIS_CASE_CONTROL	Increased urate	ALLDIVERTICULOSIS_CASE_CONTROLIncreased urate	1.0082	0.934143	1.08813	0.0396234	0.209802	0.833822	1367	2291	3658	0.0789266	Phetypes
AFR	Heart failure with preserved EF [Diastolic heart failure]	Increased blood volume	AFRHeart failure with preserved EF [Diastolic heart failure]Increased blood volume	0.980849	0.818699	1.17512	0.0976019	-0.209729	0.833879	126	4578	4704	0.0788969	circulatory system
AMR	Nontoxic uninodular goiter	Increased urate	AMRNontoxic uninodular goiterIncreased urate	1.01718	0.86745	1.19276	0.087809	0.209689	0.83391	166	4150	4316	0.0788807	endocrine/metabolic
ALL	Dry eyes	Increased inflammation	ALLDry eyesIncreased inflammation	1.00585	0.952442	1.06225	0.0278416	0.209562	0.834009	1492	25486	26978	0.0788291	sense organs
ALL	Hemiplegia	Reduced blood volume	ALLHemiplegiaReduced blood volume	0.979498	0.806868	1.18906	0.0988568	-0.209408	0.83413	120	26639	26759	0.0787663	neurological
ALL	Hammer toe (acquired)	Reduced hematocrit	ALLHammer toe (acquired)Reduced hematocrit	0.985992	0.864003	1.12521	0.0672758	-0.209342	0.834181	312	27645	27957	0.0787397	musculoskeletal
ALL	Abnormality of gait	Reduced blood volume	ALLAbnormality of gaitReduced blood volume	0.994964	0.949004	1.04315	0.024084	-0.209233	0.834267	2359	25373	27732	0.0786951	neurological
AFR	Dizziness and giddiness (Light-headedness and vertigo)	Increased hematocrit	AFRDizziness and giddiness (Light-headedness and vertigo)Increased hematocrit	1.01047	0.916524	1.11404	0.0561212	0.209192	0.834298	468	4536	5004	0.0786788	sense organs
ALL	Precordial pain	Reduced inflammation	ALLPrecordial painReduced inflammation	0.979375	0.805642	1.19057	0.0989141	-0.209176	0.834311	122	22476	22598	0.0786719	circulatory system
ALL	Disorders of calcium/phosphorus metabolism	Increased inflammation	ALLDisorders of calcium/phosphorus metabolismIncreased inflammation	0.98681	0.871353	1.11757	0.0634737	-0.209138	0.834341	252	28542	28794	0.0786565	endocrine/metabolic
EUR	Hyperpotassemia	Reduced blood volume	EURHyperpotassemiaReduced blood volume	1.01612	0.874662	1.18045	0.0787941	0.209043	0.834415	191	6493	6684	0.078618	endocrine/metabolic
ALL	Abnormal Papanicolaou smear of cervix and cervical HPV	Increased blood volume	ALLAbnormal Papanicolaou smear of cervix and cervical HPVIncreased blood volume	0.98803	0.882494	1.10619	0.0576571	-0.208943	0.834493	348	26855	27203	0.0785775	genitourinary
AMR	Chronic ulcer of leg or foot	Reduced blood volume	AMRChronic ulcer of leg or footReduced blood volume	1.01853	0.857295	1.21008	0.0907361	0.208766	0.834631	136	4928	5064	0.0785056	dermatologic
EUR	Chronic Kidney Disease, Stage IV	Increased urate	EURChronic Kidney Disease, Stage IVIncreased urate	1.01988	0.847797	1.22688	0.0997971	0.208737	0.834653	118	6196	6314	0.0784939	genitourinary
ALL	Lipoma of skin and subcutaneous tissue	Increased hematocrit	ALLLipoma of skin and subcutaneous tissueIncreased hematocrit	0.980991	0.819165	1.17479	0.0920728	-0.20865	0.834722	132	28777	28909	0.0784582	neoplasms
ALL	Myopathy	Reduced blood volume	ALLMyopathyReduced blood volume	1.01919	0.852516	1.21845	0.0910364	0.208614	0.83475	139	27983	28122	0.0784437	neurological
ALL	Seborrheic keratosis	Reduced hematocrit	ALLSeborrheic keratosisReduced hematocrit	0.990283	0.903427	1.08549	0.047076	-0.208479	0.834855	505	28758	29263	0.0783888	dermatologic
ALL	Atrophic gastritis	Reduced inflammation	ALLAtrophic gastritisReduced inflammation	1.01842	0.857842	1.20905	0.0874238	0.20847	0.834862	157	27881	28038	0.0783854	digestive
ALL	Shortness of breath	Reduced lipids	ALLShortness of breathReduced lipids	1.0036	0.970231	1.03812	0.0172205	0.208467	0.834864	5270	17717	22987	0.0783841	respiratory
EUR	Urinary calculus	Reduced inflammation	EURUrinary calculusReduced inflammation	0.985481	0.858704	1.13098	0.0690722	-0.208164	0.835101	217	6827	7044	0.0782611	genitourinary
ALL	Sleep related movement disorders	Increased hematocrit	ALLSleep related movement disordersIncreased hematocrit	1.01405	0.889178	1.15647	0.0670901	0.208153	0.83511	246	23591	23837	0.0782564	neurological
ALL	Strabismus and other disorders of binocular eye movements	Reduced hematocrit	ALLStrabismus and other disorders of binocular eye movementsReduced hematocrit	0.980754	0.816711	1.17775	0.0929253	-0.208094	0.835156	143	25486	25629	0.0782326	sense organs
EUR	Rheumatic disease of the heart valves	Increased blood volume	EURRheumatic disease of the heart valvesIncreased blood volume	0.983391	0.839829	1.15149	0.0879619	-0.208017	0.835216	165	6246	6411	0.0782013	circulatory system
EUR	Malignant neoplasm of rectum, rectosigmoid junction, and anus	Reduced hematocrit	EURMalignant neoplasm of rectum, rectosigmoid junction, and anusReduced hematocrit	0.983122	0.83713	1.15457	0.0787112	-0.207535	0.835592	162	6386	6548	0.0780055	neoplasms
EUR	Other non-epithelial cancer of skin	Increased urate	EUROther non-epithelial cancer of skinIncreased urate	1.01482	0.883172	1.16609	0.0743853	0.207514	0.835609	211	6555	6766	0.077997	neoplasms
AFR	Spondylosis without myelopathy	Reduced lipids	AFRSpondylosis without myelopathyReduced lipids	1.01239	0.901147	1.13736	0.0625118	0.207306	0.835771	313	4603	4916	0.0779126	musculoskeletal
AFR	Urinary calculus	Reduced blood volume	AFRUrinary calculusReduced blood volume	0.981231	0.820203	1.17387	0.10244	-0.207167	0.835879	124	5291	5415	0.0778566	genitourinary
AMR	Obstructive sleep apnea	Reduced blood volume	AMRObstructive sleep apneaReduced blood volume	1.01111	0.910787	1.12247	0.0549439	0.207159	0.835886	393	3823	4216	0.077853	neurological
ALL	Anemia of chronic disease	Reduced blood volume	ALLAnemia of chronic diseaseReduced blood volume	1.00897	0.927223	1.09792	0.0427505	0.207073	0.835953	659	21861	22520	0.0778183	hematopoietic
ALL	Viral hepatitis C	Reduced lipids	ALLViral hepatitis CReduced lipids	0.995316	0.952052	1.04055	0.022652	-0.207043	0.835976	2469	21560	24029	0.0778062	infectious diseases
ALL	Calculus of bile duct	Increased blood volume	ALLCalculus of bile ductIncreased blood volume	1.01835	0.857286	1.20968	0.0877918	0.207041	0.835978	146	28608	28754	0.0778051	digestive
EUR	Peripheral vascular disease	Increased hematocrit	EURPeripheral vascular diseaseIncreased hematocrit	0.986378	0.866267	1.12314	0.0669441	-0.20703	0.835986	247	6335	6582	0.0778009	circulatory system
AFR	Symptoms involving digestive system	Increased urate	AFRSymptoms involving digestive systemIncreased urate	0.990066	0.900753	1.08824	0.057811	-0.20697	0.836033	500	3965	4465	0.0777764	digestive
AFR	Chronic ulcer of leg or foot	Increased urate	AFRChronic ulcer of leg or footIncreased urate	0.983493	0.840043	1.15144	0.0969537	-0.206925	0.836068	167	5172	5339	0.0777583	dermatologic
AMR	Other diseases of blood and blood-forming organs	Increased body mass	AMROther diseases of blood and blood-forming organsIncreased body mass	0.982483	0.831005	1.16157	0.0929645	-0.206859	0.83612	148	4460	4608	0.0777312	hematopoietic
ALL	Abnormal function study of cardiovascular system	Increased blood volume	ALLAbnormal function study of cardiovascular systemIncreased blood volume	0.987612	0.877582	1.11144	0.0603598	-0.206837	0.836137	311	25901	26212	0.0777225	circulatory system
EUR	Rheumatic disease of the heart valves	Reduced hematocrit	EURRheumatic disease of the heart valvesReduced hematocrit	1.01661	0.869686	1.18834	0.077061	0.20679	0.836174	165	6246	6411	0.0777032	circulatory system
ALL	Genital prolapse	Increased body mass	ALLGenital prolapseIncreased body mass	1.01592	0.874538	1.18015	0.0765823	0.206552	0.83636	240	29809	30049	0.0776068	genitourinary
ALL	Adrenal hypofunction	Increased body mass	ALLAdrenal hypofunctionIncreased body mass	1.01697	0.866869	1.19305	0.0815508	0.206497	0.836403	201	26853	27054	0.0775845	endocrine/metabolic
ALL	Alzheimer's disease	Increased blood volume	ALLAlzheimer's diseaseIncreased blood volume	1.01822	0.857708	1.20877	0.087578	0.206309	0.836549	149	26780	26929	0.0775085	mental disorders
AFR	Hypertension	Reduced lipids	AFRHypertensionReduced lipids	0.993464	0.933453	1.05733	0.0335906	-0.206288	0.836566	2922	2325	5247	0.0774998	circulatory system
EUR	Human immunodeficiency virus [HIV] disease	Increased urate	EURHuman immunodeficiency virus [HIV] diseaseIncreased urate	0.988863	0.889039	1.09989	0.0570665	-0.206276	0.836575	411	5581	5992	0.077495	infectious diseases
AFR	Acne	Reduced lipids	AFRAcneReduced lipids	0.980926	0.816856	1.17795	0.098488	-0.206219	0.83662	124	4430	4554	0.0774718	dermatologic
ALL	Otitis media	Increased urate	ALLOtitis mediaIncreased urate	1.01615	0.872594	1.18332	0.0775172	0.206163	0.836664	203	27832	28035	0.0774491	sense organs
EUR	Essential hypertension	Increased inflammation	EUREssential hypertensionIncreased inflammation	0.993732	0.936044	1.05497	0.0349721	-0.206073	0.836734	1756	5041	6797	0.0774125	circulatory system
EUR	Cervicalgia	Increased blood volume	EURCervicalgiaIncreased blood volume	1.01402	0.888251	1.15759	0.0739084	0.206044	0.836757	229	6714	6943	0.0774007	symptoms
AFR	Essential hypertension	Reduced lipids	AFREssential hypertensionReduced lipids	0.993467	0.933388	1.05741	0.0336215	-0.205944	0.836835	2914	2325	5239	0.0773604	circulatory system
AFR	Chronic ulcer of skin	Increased urate	AFRChronic ulcer of skinIncreased urate	1.01451	0.88451	1.16362	0.0843081	0.205914	0.836858	223	5172	5395	0.077348	dermatologic
ALL	Sleep apnea	Reduced lipids	ALLSleep apneaReduced lipids	1.00487	0.959465	1.05242	0.0235741	0.205908	0.836863	2148	23591	25739	0.0773458	neurological
ALL	Stomatitis and mucositis	Increased inflammation	ALLStomatitis and mucositisIncreased inflammation	1.02134	0.835201	1.24898	0.102638	0.205734	0.836998	103	28633	28736	0.0772753	digestive
ALL	Acquired absence of breast	Increased inflammation	ALLAcquired absence of breastIncreased inflammation	1.0195	0.848148	1.22548	0.0940192	0.205725	0.837006	139	25514	25653	0.0772716	neoplasms
ALL	Peptic ulcer, site unspecified	Reduced hematocrit	ALLPeptic ulcer, site unspecifiedReduced hematocrit	1.01389	0.888951	1.15638	0.0671473	0.205561	0.837134	292	29513	29805	0.077205	digestive
EUR	ZOSTER_CASE_CONTROL	Reduced inflammation	EURZOSTER_CASE_CONTROLReduced inflammation	1.01825	0.856812	1.21011	0.0869068	0.205381	0.837275	143	2402	2545	0.0771321	Phetypes
ALL	Bariatric surgery	Increased urate	ALLBariatric surgeryIncreased urate	1.01117	0.909427	1.1243	0.0540895	0.205364	0.837288	448	29697	30145	0.0771253	digestive
AMR	Hyperpotassemia	Reduced hematocrit	AMRHyperpotassemiaReduced hematocrit	0.985233	0.854799	1.13557	0.0769686	-0.205331	0.837313	221	4408	4629	0.0771121	endocrine/metabolic
ALL	Osteoporosis, osteopenia and pathological fracture	Reduced hematocrit	ALLOsteoporosis, osteopenia and pathological fractureReduced hematocrit	0.994717	0.945653	1.04633	0.0258368	-0.205258	0.83737	2258	26272	28530	0.0770825	musculoskeletal
ALL	Dementias	Reduced blood volume	ALLDementiasReduced blood volume	0.990263	0.9019	1.08728	0.0476114	-0.205192	0.837422	576	26780	27356	0.0770554	mental disorders
AMR	Urinary incontinence	Increased blood volume	AMRUrinary incontinenceIncreased blood volume	0.987215	0.873024	1.11634	0.0656109	-0.205157	0.837449	296	3539	3835	0.0770415	genitourinary
AFR	Tachycardia NOS	Increased blood volume	AFRTachycardia NOSIncreased blood volume	1.01968	0.846476	1.22831	0.100968	0.205145	0.837459	116	3983	4099	0.0770366	circulatory system
AMR	Inflammation of the eye	Reduced hematocrit	AMRInflammation of the eyeReduced hematocrit	1.01852	0.854642	1.21382	0.0953687	0.205038	0.837543	131	4210	4341	0.0769931	sense organs
ALL	Disorders of mineral metabolism	Reduced blood volume	ALLDisorders of mineral metabolismReduced blood volume	1.00718	0.940544	1.07854	0.0349216	0.204836	0.8377	988	28542	29530	0.0769114	endocrine/metabolic
ALL	Radiotherapy	Increased urate	ALLRadiotherapyIncreased urate	1.0118	0.904376	1.13198	0.057229	0.204808	0.837722	381	26943	27324	0.0769001	neoplasms
ALL	Kidney replaced by transpant	Reduced blood volume	ALLKidney replaced by transpantReduced blood volume	1.01156	0.906181	1.12919	0.0559984	0.204743	0.837773	377	24130	24507	0.0768736	genitourinary
AMR	Bronchitis	Increased body mass	AMRBronchitisIncreased body mass	1.01927	0.849066	1.22359	0.101147	0.204738	0.837777	127	3603	3730	0.0768716	respiratory
ALL	Diseases of nail, NOS	Increased inflammation	ALLDiseases of nail, NOSIncreased inflammation	1.01486	0.881185	1.1688	0.0721807	0.204635	0.837857	199	26711	26910	0.0768301	dermatologic
ALL	Endometriosis	Reduced inflammation	ALLEndometriosisReduced inflammation	1.02153	0.832948	1.25281	0.103978	0.204584	0.837897	110	28203	28313	0.0768094	genitourinary
EUR	Thyroid cancer	Reduced inflammation	EURThyroid cancerReduced inflammation	0.982754	0.831886	1.16098	0.0835667	-0.20458	0.837901	146	6903	7049	0.0768075	neoplasms
ALL	Other disorders of circulatory system	Increased body mass	ALLOther disorders of circulatory systemIncreased body mass	0.990629	0.905175	1.08415	0.0461355	-0.204547	0.837926	682	27721	28403	0.0767942	circulatory system
ALL	Benign neoplasm of uterus	Reduced hematocrit	ALLBenign neoplasm of uterusReduced hematocrit	1.01014	0.917016	1.11272	0.0492517	0.204459	0.837995	627	28163	28790	0.0767586	neoplasms
ALL	Uterine leiomyoma	Reduced hematocrit	ALLUterine leiomyomaReduced hematocrit	1.01014	0.917016	1.11272	0.0492517	0.204459	0.837995	627	28163	28790	0.0767586	neoplasms
ALL	Other symptoms of respiratory system	Reduced lipids	ALLOther symptoms of respiratory systemReduced lipids	1.00305	0.974159	1.0328	0.0149056	0.204424	0.838022	7718	17717	25435	0.0767446	respiratory
ALL	Acute cystitis	Increased hematocrit	ALLAcute cystitisIncreased hematocrit	1.01123	0.908566	1.12549	0.0546956	0.204418	0.838027	384	24445	24829	0.0767422	genitourinary
AFR	Thyrotoxicosis with or without goiter	Reduced lipids	AFRThyrotoxicosis with or without goiterReduced lipids	0.984432	0.846895	1.14431	0.0815243	-0.204348	0.838081	180	4543	4723	0.0767139	endocrine/metabolic
ALL	Psoriasis	Reduced blood volume	ALLPsoriasisReduced blood volume	1.00992	0.918618	1.1103	0.0481873	0.204217	0.838184	496	24311	24807	0.0766606	dermatologic
ALL	Sepsis	Reduced blood volume	ALLSepsisReduced blood volume	0.985814	0.859446	1.13076	0.0700212	-0.204143	0.838242	233	29376	29609	0.0766306	injuries & poisonings
AFR	Chronic bronchitis	Increased urate	AFRChronic bronchitisIncreased urate	0.981548	0.820786	1.1738	0.109481	-0.204073	0.838296	129	4018	4147	0.0766025	respiratory
ALL	Alcoholism	Increased body mass	ALLAlcoholismIncreased body mass	0.98983	0.89726	1.09195	0.0502279	-0.204039	0.838323	572	24791	25363	0.0765885	mental disorders
ALL	Glaucoma	Reduced lipids	ALLGlaucomaReduced lipids	0.994965	0.947869	1.0444	0.024756	-0.204027	0.838333	2030	25737	27767	0.0765837	sense organs
ALL	Other disorders of thyroid	Reduced blood volume	ALLOther disorders of thyroidReduced blood volume	1.00809	0.932965	1.08926	0.0396485	0.203904	0.838429	752	23670	24422	0.0765338	endocrine/metabolic
AMR	Acute upper respiratory infections of multiple or unspecified sites	Increased urate	AMRAcute upper respiratory infections of multiple or unspecified sitesIncreased urate	1.00885	0.926957	1.09797	0.0466221	0.203887	0.838442	714	3465	4179	0.0765269	respiratory
AFR	Rheumatoid arthritis	Reduced hematocrit	AFRRheumatoid arthritisReduced hematocrit	1.0179	0.858162	1.20736	0.118623	0.20366	0.838619	135	5127	5262	0.0764353	musculoskeletal
ALL	Hyperlipidemia	Reduced hematocrit	ALLHyperlipidemiaReduced hematocrit	1.00314	0.973328	1.03386	0.0154344	0.203656	0.838623	10095	17934	28029	0.0764335	endocrine/metabolic
ALL	Inflammation of the eye	Reduced lipids	ALLInflammation of the eyeReduced lipids	0.992027	0.918445	1.0715	0.0393707	-0.203581	0.838681	717	25520	26237	0.0764032	sense organs
AFR	Superficial cellulitis and abscess	Reduced hematocrit	AFRSuperficial cellulitis and abscessReduced hematocrit	0.987911	0.878543	1.11089	0.0813933	-0.203179	0.838995	305	4534	4839	0.0762407	dermatologic
AMR	Allergic rhinitis	Reduced hematocrit	AMRAllergic rhinitisReduced hematocrit	0.991642	0.914509	1.07528	0.0440053	-0.203151	0.839017	765	3302	4067	0.076229	respiratory
ALL	Visual disturbances	Increased blood volume	ALLVisual disturbancesIncreased blood volume	1.00699	0.941533	1.077	0.0343332	0.203096	0.83906	997	26945	27942	0.076207	sense organs
AMR	Cholelithiasis and cholecystitis	Reduced lipids	AMRCholelithiasis and cholecystitisReduced lipids	0.984445	0.846206	1.14527	0.0784799	-0.203063	0.839086	178	4809	4987	0.0761937	digestive
AFR	End stage renal disease	Increased inflammation	AFREnd stage renal diseaseIncreased inflammation	0.987512	0.874701	1.11487	0.0543134	-0.203047	0.839099	296	4024	4320	0.076187	genitourinary
AFR	Syncope and collapse	Increased body mass	AFRSyncope and collapseIncreased body mass	1.01461	0.882056	1.16708	0.0989166	0.203014	0.839124	217	5043	5260	0.0761739	symptoms
AMR	Varicose veins of lower extremity, symptomtic	Increased inflammation	AMRVaricose veins of lower extremity, symptomticIncreased inflammation	1.01586	0.872544	1.18271	0.0852355	0.202794	0.839296	185	3987	4172	0.0760846	circulatory system
EUR	Actinic keratosis	Increased blood volume	EURActinic keratosisIncreased blood volume	0.983375	0.836182	1.15648	0.090152	-0.202645	0.839413	158	6606	6764	0.0760244	dermatologic
AMR	Infection of the eye	Reduced blood volume	AMRInfection of the eyeReduced blood volume	0.982425	0.827594	1.16622	0.0901288	-0.202642	0.839415	135	4210	4345	0.0760232	sense organs
EUR	Cataract	Reduced hematocrit	EURCataractReduced hematocrit	1.01081	0.910919	1.12166	0.0509523	0.202567	0.839473	393	6531	6924	0.0759931	sense organs
ALL	Disorder of skin and subcutaneous tissue NOS	Increased inflammation	ALLDisorder of skin and subcutaneous tissue NOSIncreased inflammation	1.00955	0.920832	1.10681	0.0468727	0.202525	0.839507	489	28508	28997	0.0759759	dermatologic
EUR	Cholelithiasis and cholecystitis	Reduced inflammation	EURCholelithiasis and cholecystitisReduced inflammation	1.02074	0.836649	1.24534	0.0998918	0.202316	0.839669	102	6914	7016	0.0758917	digestive
ALL	Other disorders of arteries and arterioles	Increased hematocrit	ALLOther disorders of arteries and arteriolesIncreased hematocrit	1.0118	0.903083	1.1336	0.0579023	0.202249	0.839722	330	25474	25804	0.0758644	circulatory system
ALL	Hemangioma and lymphangioma, any site	Increased blood volume	ALLHemangioma and lymphangioma, any siteIncreased blood volume	1.01258	0.897016	1.14304	0.0618811	0.202233	0.839735	310	29390	29700	0.0758579	neoplasms
AMR	Disorders of vitreous body	Reduced blood volume	AMRDisorders of vitreous bodyReduced blood volume	1.01751	0.859739	1.20424	0.0887271	0.201939	0.839964	141	4274	4415	0.0757392	sense organs
ALL	Chronic pain	Reduced inflammation	ALLChronic painReduced inflammation	1.00402	0.965664	1.0439	0.0198423	0.20187	0.840019	3972	23111	27083	0.0757111	neurological
AFR	Sciatica	Reduced blood volume	AFRSciaticaReduced blood volume	1.01184	0.902559	1.13435	0.0653229	0.201827	0.840052	322	4371	4693	0.075694	symptoms
ALL	Nonrheumatic mitral valve disorders	Reduced lipids	ALLNonrheumatic mitral valve disordersReduced lipids	1.0084	0.929709	1.09375	0.0415004	0.201816	0.84006	652	26581	27233	0.0756895	circulatory system
AFR	Abdominal pain	Increased blood volume	AFRAbdominal painIncreased blood volume	0.992514	0.922667	1.06765	0.0392439	-0.201808	0.840067	955	3530	4485	0.0756862	symptoms
AMR	Urinary incontinence	Increased urate	AMRUrinary incontinenceIncreased urate	0.987306	0.872031	1.11782	0.0680501	-0.201681	0.840166	296	3539	3835	0.0756349	genitourinary
ALL	Varicose veins of lower extremity, symptomtic	Increased blood volume	ALLVaricose veins of lower extremity, symptomticIncreased blood volume	0.991731	0.914846	1.07508	0.0412537	-0.20168	0.840167	690	24761	25451	0.0756344	circulatory system
AMR	Transient cerebral ischemia	Increased blood volume	AMRTransient cerebral ischemiaIncreased blood volume	1.0199	0.842133	1.23519	0.102775	0.201639	0.840199	107	4652	4759	0.075618	circulatory system
AFR	Candidiasis	Increased blood volume	AFRCandidiasisIncreased blood volume	0.986895	0.868106	1.12194	0.069155	-0.201602	0.840228	260	4017	4277	0.075603	infectious diseases
ALL	Cancer of urinary organs (incl. kidney and bladder)	Increased body mass	ALLCancer of urinary organs (incl. kidney and bladder)Increased body mass	1.01508	0.877598	1.1741	0.074374	0.201602	0.840228	256	29946	30202	0.0756028	neoplasms
ALL	Frequency of urination and polyuria	Reduced blood volume	ALLFrequency of urination and polyuriaReduced blood volume	1.00534	0.954641	1.05872	0.0263669	0.20158	0.840245	1847	22273	24120	0.075594	genitourinary
ALL	Asthma	Reduced inflammation	ALLAsthmaReduced inflammation	0.996222	0.960193	1.0336	0.0187951	-0.20139	0.840394	4375	22573	26948	0.0755171	respiratory
AMR	Diseases of esophagus	Increased urate	AMRDiseases of esophagusIncreased urate	0.993179	0.929169	1.0616	0.0364038	-0.201369	0.84041	1363	3356	4719	0.0755087	digestive
AMR	Cataract	Reduced lipids	AMRCataractReduced lipids	1.01017	0.915391	1.11477	0.0513515	0.201329	0.840442	511	4353	4864	0.0754925	sense organs
ALL	DH_CKD_CASE_CONTROL	Increased inflammation	ALLDH_CKD_CASE_CONTROLIncreased inflammation	0.986906	0.868037	1.12205	0.0652742	-0.201278	0.840481	1380	411	1791	0.075472	Phetypes
EUR	Psoriasis vulgaris	Reduced lipids	EURPsoriasis vulgarisReduced lipids	1.01808	0.854963	1.21231	0.091886	0.201099	0.840621	134	5890	6024	0.0753996	dermatologic
AMR	Sensorineural hearing loss	Increased urate	AMRSensorineural hearing lossIncreased urate	0.985718	0.85673	1.13413	0.0766301	-0.201032	0.840673	218	4488	4706	0.0753727	sense organs
AFR	Allergic rhinitis	Increased inflammation	AFRAllergic rhinitisIncreased inflammation	0.991742	0.914715	1.07526	0.0363442	-0.201013	0.840688	716	3579	4295	0.075365	respiratory
ALL	Diabetes type 2 with peripheral circulatory disorders	Reduced hematocrit	ALLDiabetes type 2 with peripheral circulatory disordersReduced hematocrit	0.991111	0.908471	1.08127	0.0438654	-0.200999	0.840699	797	20651	21448	0.0753593	endocrine/metabolic
EUR	Retention of urine	Reduced lipids	EURRetention of urineReduced lipids	1.02062	0.836423	1.24538	0.104391	0.200972	0.84072	106	5775	5881	0.0753486	genitourinary
ALL	Visual disturbances	Increased hematocrit	ALLVisual disturbancesIncreased hematocrit	0.993164	0.928898	1.06188	0.0341264	-0.200958	0.840731	997	26945	27942	0.0753429	sense organs
ALL	Fracture of unspecified bones	Reduced hematocrit	ALLFracture of unspecified bonesReduced hematocrit	0.988497	0.882949	1.10666	0.0576775	-0.200822	0.840838	388	26889	27277	0.0752877	injuries & poisonings
ALL	Suppurative and unspecified otitis media	Increased inflammation	ALLSuppurative and unspecified otitis mediaIncreased inflammation	0.983909	0.839819	1.15272	0.0807174	-0.200783	0.840868	161	27832	27993	0.0752722	sense organs
ALL	Early or threatened labor; hemorrhage in early pregnancy	Increased body mass	ALLEarly or threatened labor; hemorrhage in early pregnancyIncreased body mass	1.02249	0.82296	1.27039	0.110856	0.200773	0.840876	123	29574	29697	0.075268	pregnancy complications
ALL	Antisocial/borderline personality disorder	Reduced lipids	ALLAntisocial/borderline personality disorderReduced lipids	0.982853	0.830134	1.16367	0.0863822	-0.200738	0.840903	149	18901	19050	0.075254	mental disorders
ALL	Regional enteritis	Increased hematocrit	ALLRegional enteritisIncreased hematocrit	1.011	0.908581	1.12496	0.054564	0.20071	0.840925	369	22185	22554	0.0752426	digestive
ALL	Varicose veins of lower extremity, symptomtic	Increased inflammation	ALLVaricose veins of lower extremity, symptomticIncreased inflammation	0.992078	0.917895	1.07225	0.0398708	-0.200592	0.841018	690	24761	25451	0.0751948	circulatory system
ALL	Heart valve replaced	Increased body mass	ALLHeart valve replacedIncreased body mass	1.01275	0.894806	1.14623	0.0634097	0.200481	0.841105	347	26581	26928	0.07515	circulatory system
ALL	Deep vein thrombosis [DVT]	Increased inflammation	ALLDeep vein thrombosis [DVT]Increased inflammation	0.992097	0.918046	1.07212	0.0398025	-0.200467	0.841116	654	24761	25415	0.0751443	circulatory system
ALL	Other diseases of the teeth and supporting structures	Reduced lipids	ALLOther diseases of the teeth and supporting structuresReduced lipids	1.01505	0.877054	1.17477	0.0746843	0.200399	0.841168	198	28150	28348	0.0751171	digestive
ALL	Other symptoms referable to back	Increased body mass	ALLOther symptoms referable to backIncreased body mass	0.982665	0.828094	1.16609	0.0876098	-0.200273	0.841267	188	25780	25968	0.075066	musculoskeletal
AFR	Cerebral artery occlusion, with cerebral infarction	Increased blood volume	AFRCerebral artery occlusion, with cerebral infarctionIncreased blood volume	0.987534	0.873361	1.11663	0.0661105	-0.200114	0.841391	280	4946	5226	0.075002	circulatory system
AFR	Other abnormal blood chemistry	Increased hematocrit	AFROther abnormal blood chemistryIncreased hematocrit	1.01011	0.915063	1.11503	0.0564205	0.199542	0.841839	443	4524	4967	0.0747709	symptoms
ALL	Diseases of hair and hair follicles	Increased body mass	ALLDiseases of hair and hair folliclesIncreased body mass	1.00769	0.934581	1.08652	0.0384404	0.199425	0.84193	956	26711	27667	0.0747238	dermatologic
ALL	Attention deficit hyperactivity disorder	Increased inflammation	ALLAttention deficit hyperactivity disorderIncreased inflammation	1.01992	0.839963	1.23843	0.0988547	0.19914	0.842153	121	29529	29650	0.0746088	mental disorders
ALL	severe protein-calorie malnutrition	Increased body mass	ALLsevere protein-calorie malnutritionIncreased body mass	0.977988	0.785554	1.21756	0.111933	-0.199098	0.842186	112	19471	19583	0.0745921	endocrine/metabolic
EUR	Impacted cerumen	Increased blood volume	EURImpacted cerumenIncreased blood volume	0.979867	0.802076	1.19707	0.11127	-0.199097	0.842187	100	6778	6878	0.0745915	sense organs
AMR	Erectile dysfunction [ED]	Increased hematocrit	AMRErectile dysfunction [ED]Increased hematocrit	0.984741	0.846397	1.1457	0.077957	-0.199071	0.842207	215	4472	4687	0.0745811	genitourinary
ALL	Retinal detachments and defects	Increased blood volume	ALLRetinal detachments and defectsIncreased blood volume	1.01652	0.864967	1.19462	0.0825628	0.1989	0.842341	169	25737	25906	0.0745121	sense organs
EUR	Chronic Kidney Disease, Stage IV	Increased hematocrit	EURChronic Kidney Disease, Stage IVIncreased hematocrit	1.01907	0.845955	1.22762	0.0965033	0.198899	0.842342	118	6196	6314	0.0745117	genitourinary
AMR	Disorder of skin and subcutaneous tissue NOS	Reduced hematocrit	AMRDisorder of skin and subcutaneous tissue NOSReduced hematocrit	1.02001	0.839079	1.23996	0.106246	0.198881	0.842356	106	4848	4954	0.0745044	dermatologic
EUR	Secondary hypothyroidism	Increased urate	EURSecondary hypothyroidismIncreased urate	0.986302	0.860882	1.12999	0.0734164	-0.198763	0.842448	227	5315	5542	0.0744569	endocrine/metabolic
AFR	Dizziness and giddiness (Light-headedness and vertigo)	Reduced lipids	AFRDizziness and giddiness (Light-headedness and vertigo)Reduced lipids	0.990198	0.898454	1.09131	0.052438	-0.198571	0.842599	468	4536	5004	0.0743793	sense organs
EUR	Other headache syndromes	Reduced blood volume	EUROther headache syndromesReduced blood volume	1.01778	0.855218	1.21124	0.0914609	0.198499	0.842655	135	6582	6717	0.0743504	neurological
ALL	Benign neoplasm of breast	Increased inflammation	ALLBenign neoplasm of breastIncreased inflammation	1.01453	0.879776	1.16993	0.0728842	0.198438	0.842702	200	25837	26037	0.0743257	genitourinary
AMR	Osteoarthrosis, localized, primary	Reduced lipids	AMROsteoarthrosis, localized, primaryReduced lipids	1.01006	0.914954	1.11505	0.0514789	0.198374	0.842752	504	3855	4359	0.0743	musculoskeletal
ALL	Internal derangement of knee	Increased body mass	ALLInternal derangement of kneeIncreased body mass	1.021	0.831404	1.25384	0.10499	0.198331	0.842786	128	29334	29462	0.0742825	injuries & poisonings
ALL	Paroxysmal tachycardia, unspecified	Reduced inflammation	ALLParoxysmal tachycardia, unspecifiedReduced inflammation	0.990811	0.904398	1.08548	0.0463346	-0.198283	0.842824	561	22771	23332	0.0742632	circulatory system
EUR	Palpitations	Increased body mass	EURPalpitationsIncreased body mass	0.988053	0.877365	1.11271	0.0661247	-0.19826	0.842842	299	5682	5981	0.0742539	circulatory system
ALL	Symptoms involving cardiovascular system	Increased urate	ALLSymptoms involving cardiovascular systemIncreased urate	1.00978	0.917111	1.11182	0.0491256	0.198212	0.842879	529	25901	26430	0.0742346	circulatory system
EUR	ZOSTER_CASE_CONTROL	Increased inflammation	EURZOSTER_CASE_CONTROLIncreased inflammation	0.982928	0.828918	1.16555	0.0979852	-0.198044	0.84301	143	2402	2545	0.074167	Phetypes
ALL	Osteoporosis	Reduced hematocrit	ALLOsteoporosisReduced hematocrit	0.994732	0.944037	1.04815	0.0267112	-0.197928	0.843101	2108	26272	28380	0.0741203	musculoskeletal
ALL	Purpura and other hemorrhagic conditions	Reduced blood volume	ALLPurpura and other hemorrhagic conditionsReduced blood volume	0.991773	0.913853	1.07634	0.0417268	-0.197872	0.843146	668	27601	28269	0.0740974	hematopoietic
EUR	Stricture/obstruction of ureter	Increased blood volume	EURStricture/obstruction of ureterIncreased blood volume	0.982399	0.82392	1.17136	0.0977838	-0.197835	0.843175	133	6196	6329	0.0740825	genitourinary
ALL	Hirsutism	Reduced hematocrit	ALLHirsutismReduced hematocrit	0.981226	0.812951	1.18433	0.0958448	-0.197442	0.843481	142	26711	26853	0.0739245	dermatologic
EUR	Cardiac pacemaker/device in situ	Reduced hematocrit	EURCardiac pacemaker/device in situReduced hematocrit	1.01471	0.877753	1.17304	0.0714854	0.19742	0.843499	198	5682	5880	0.0739156	circulatory system
AFR	Anxiety disorder	Reduced blood volume	AFRAnxiety disorderReduced blood volume	1.00954	0.918741	1.1093	0.0542564	0.197386	0.843525	508	3281	3789	0.073902	mental disorders
ALL	stress incontinence, female	Reduced lipids	ALLstress incontinence, femaleReduced lipids	1.01031	0.912455	1.11865	0.0520195	0.197291	0.8436	408	29004	29412	0.0738634	genitourinary
AFR	Primary/intrinsic cardiomyopathies	Increased body mass	AFRPrimary/intrinsic cardiomyopathiesIncreased body mass	1.01637	0.864903	1.19437	0.114254	0.197218	0.843657	164	5196	5360	0.0738339	circulatory system
AFR	Abnormal electrocardiogram [ECG] [EKG]	Increased urate	AFRAbnormal electrocardiogram [ECG] [EKG]Increased urate	1.01838	0.849722	1.22052	0.111592	0.197179	0.843688	125	3983	4108	0.0738183	circulatory system
AFR	Disorders of menstruation and other abnormal bleeding from female genital tract	Reduced inflammation	AFRDisorders of menstruation and other abnormal bleeding from female genital tractReduced inflammation	0.988642	0.882505	1.10754	0.0779186	-0.197136	0.843721	430	4216	4646	0.0738009	genitourinary
EUR	Coagulation defects	Increased blood volume	EURCoagulation defectsIncreased blood volume	1.01823	0.85081	1.21859	0.100213	0.197085	0.843761	123	6591	6714	0.0737807	hematopoietic
ALL	Myopia	Increased body mass	ALLMyopiaIncreased body mass	1.01329	0.888591	1.15549	0.0670844	0.197078	0.843767	308	26245	26553	0.0737777	sense organs
AFR	Dysphagia	Reduced lipids	AFRDysphagiaReduced lipids	1.01523	0.873511	1.17994	0.0811832	0.19704	0.843796	185	3814	3999	0.0737625	digestive
AFR	Type 2 diabetes	Reduced lipids	AFRType 2 diabetesReduced lipids	1.00647	0.943936	1.07314	0.0345441	0.19702	0.843812	1542	3451	4993	0.0737544	endocrine/metabolic
ALL	Sexual and gender identity disorders	Reduced lipids	ALLSexual and gender identity disordersReduced lipids	0.984137	0.83938	1.15386	0.0813768	-0.196977	0.843845	164	18901	19065	0.0737372	mental disorders
EUR	Disorders of mineral metabolism	Reduced inflammation	EURDisorders of mineral metabolismReduced inflammation	0.985847	0.855368	1.13623	0.0712028	-0.196793	0.84399	204	6807	7011	0.0736628	endocrine/metabolic
ALL	Ovarian cyst	Increased inflammation	ALLOvarian cystIncreased inflammation	1.01134	0.903922	1.13151	0.0573603	0.196751	0.844022	328	24265	24593	0.0736461	genitourinary
AFR	Cholelithiasis	Increased body mass	AFRCholelithiasisIncreased body mass	0.980511	0.805942	1.19289	0.13864	-0.196746	0.844027	103	5208	5311	0.0736439	digestive
EUR	Breast cancer	Increased inflammation	EURBreast cancerIncreased inflammation	0.987684	0.872975	1.11746	0.0721097	-0.196745	0.844027	296	6595	6891	0.0736437	neoplasms
ALL	Infection of the eye	Reduced hematocrit	ALLInfection of the eyeReduced hematocrit	0.991534	0.911001	1.07919	0.0430835	-0.196715	0.844051	733	25520	26253	0.0736315	sense organs
AMR	Solitary pulmonary nodule	Increased hematocrit	AMRSolitary pulmonary noduleIncreased hematocrit	1.0154	0.871942	1.18246	0.0780229	0.196643	0.844107	182	4742	4924	0.0736026	respiratory
ALL	Sepsis	Reduced inflammation	ALLSepsisReduced inflammation	0.986041	0.857122	1.13435	0.0716276	-0.196628	0.844119	233	29376	29609	0.0735963	injuries & poisonings
AMR	Viral infection	Increased urate	AMRViral infectionIncreased urate	0.983057	0.829089	1.16562	0.0922382	-0.196623	0.844123	147	3483	3630	0.0735943	infectious diseases
ALL	Neuralgia, neuritis, and radiculitis NOS	Increased inflammation	ALLNeuralgia, neuritis, and radiculitis NOSIncreased inflammation	0.991839	0.914017	1.07629	0.0417505	-0.19655	0.84418	597	25000	25597	0.073565	symptoms
ALL	Hereditary hemolytic anemias	Reduced inflammation	ALLHereditary hemolytic anemiasReduced inflammation	1.01415	0.881582	1.16665	0.0708705	0.196547	0.844182	281	21861	22142	0.0735639	hematopoietic
ALL	Hypertension	Increased hematocrit	ALLHypertensionIncreased hematocrit	0.997078	0.968404	1.0266	0.0148982	-0.196533	0.844193	12158	16586	28744	0.0735584	circulatory system
ALL	Cancer of liver and intrahepatic bile duct	Increased blood volume	ALLCancer of liver and intrahepatic bile ductIncreased blood volume	1.0116	0.901699	1.13489	0.0586525	0.196514	0.844208	332	28139	28471	0.0735506	neoplasms
AFR	Anemia in chronic kidney disease	Reduced blood volume	AFRAnemia in chronic kidney diseaseReduced blood volume	1.0192	0.843023	1.23219	0.107184	0.196398	0.844299	114	3408	3522	0.0735038	hematopoietic
ALL	Cardiac and circulatory congenital anomalies	Reduced lipids	ALLCardiac and circulatory congenital anomaliesReduced lipids	0.988413	0.879881	1.11033	0.0593987	-0.196384	0.844309	308	29799	30107	0.0734984	congenital anomalies
EUR	Functional digestive disorders	Increased inflammation	EURFunctional digestive disordersIncreased inflammation	0.985768	0.854341	1.13741	0.0836747	-0.196337	0.844346	199	5558	5757	0.0734794	digestive
AFR	Inflammatory diseases of female pelvic organs	Reduced blood volume	AFRInflammatory diseases of female pelvic organsReduced blood volume	1.01476	0.876596	1.17471	0.083452	0.196232	0.844428	196	4982	5178	0.0734372	genitourinary
ALL	Hypotension	Reduced hematocrit	ALLHypotensionReduced hematocrit	0.988835	0.883913	1.10621	0.0572315	-0.196189	0.844462	401	27721	28122	0.0734197	circulatory system
ALL	Gout and other crystal arthropathies	Increased body mass	ALLGout and other crystal arthropathiesIncreased body mass	1.0086	0.925847	1.09875	0.0437521	0.19609	0.84454	792	29204	29996	0.0733798	endocrine/metabolic
ALL	Diffuse diseases of connective tissue	Increased body mass	ALLDiffuse diseases of connective tissueIncreased body mass	1.01127	0.90401	1.13127	0.0572819	0.195974	0.84463	429	24647	25076	0.0733333	dermatologic
AMR	Bacterial enteritis	Reduced blood volume	AMRBacterial enteritisReduced blood volume	0.981796	0.817001	1.17983	0.0968574	-0.195967	0.844636	116	4875	4991	0.0733305	infectious diseases
EUR	Benign neoplasm of skin	Reduced blood volume	EURBenign neoplasm of skinReduced blood volume	0.987487	0.870613	1.12005	0.066166	-0.195926	0.844668	263	6278	6541	0.0733137	neoplasms
ALL	Proteinuria	Increased body mass	ALLProteinuriaIncreased body mass	0.993501	0.930749	1.06048	0.0333313	-0.195873	0.844709	1340	27969	29309	0.0732926	endocrine/metabolic
AFR	Abnormal heart sounds	Reduced inflammation	AFRAbnormal heart soundsReduced inflammation	1.01496	0.874773	1.17761	0.10121	0.195793	0.844772	190	4841	5031	0.0732605	circulatory system
AFR	Urinary incontinence	Reduced hematocrit	AFRUrinary incontinenceReduced hematocrit	1.01298	0.890273	1.15259	0.0887191	0.19569	0.844853	256	3925	4181	0.073219	genitourinary
AMR	DH_CKD_CASE_CONTROL	Increased inflammation	AMRDH_CKD_CASE_CONTROLIncreased inflammation	0.973848	0.746804	1.26992	0.157828	-0.19566	0.844876	326	79	405	0.0732068	Phetypes
AMR	Agorophobia, social phobia, and panic disorder	Increased urate	AMRAgorophobia, social phobia, and panic disorderIncreased urate	0.982491	0.823047	1.17282	0.0964342	-0.195518	0.844987	138	2814	2952	0.0731499	mental disorders
AMR	Nonspecific chest pain	Reduced lipids	AMRNonspecific chest painReduced lipids	0.992601	0.921386	1.06932	0.0389202	-0.195518	0.844987	937	3456	4393	0.0731499	circulatory system
AMR	Atopic/contact dermatitis due to other or unspecified	Reduced inflammation	AMRAtopic/contact dermatitis due to other or unspecifiedReduced inflammation	0.988731	0.882535	1.10771	0.0604039	-0.195483	0.845015	332	3951	4283	0.0731355	dermatologic
ALL	Thyroid cancer	Increased hematocrit	ALLThyroid cancerIncreased hematocrit	0.989936	0.89446	1.0956	0.0518286	-0.195481	0.845016	397	29373	29770	0.0731349	neoplasms
AMR	Bipolar	Increased inflammation	AMRBipolarIncreased inflammation	1.01726	0.856643	1.208	0.0951673	0.1952	0.845237	148	2814	2962	0.0730217	mental disorders
AMR	Schizophrenia and other psychotic disorders	Reduced lipids	AMRSchizophrenia and other psychotic disordersReduced lipids	1.01736	0.855804	1.20941	0.090455	0.195041	0.845361	142	2814	2956	0.0729579	mental disorders
AFR	Abnormal findings on mammogram or breast exam	Increased blood volume	AFRAbnormal findings on mammogram or breast examIncreased blood volume	0.988817	0.883096	1.10719	0.0609809	-0.194935	0.845444	346	4564	4910	0.0729153	genitourinary
ALL	Inflammation of eyelids	Increased urate	ALLInflammation of eyelidsIncreased urate	0.989647	0.891323	1.09882	0.05321	-0.194929	0.845448	432	25520	25952	0.0729128	sense organs
EUR	Inflammatory and toxic neuropathy	Reduced blood volume	EURInflammatory and toxic neuropathyReduced blood volume	1.01539	0.870845	1.18392	0.0810632	0.194904	0.845468	175	6747	6922	0.0729029	neurological
AFR	Breast cancer [female]	Reduced lipids	AFRBreast cancer [female]Reduced lipids	0.985439	0.850297	1.14206	0.0795521	-0.194902	0.845469	192	4961	5153	0.0729021	neoplasms
ALL	Cellulitis and abscess of trunk	Increased blood volume	ALLCellulitis and abscess of trunkIncreased blood volume	0.98387	0.835396	1.15873	0.0834245	-0.194832	0.845524	162	25770	25932	0.0728739	dermatologic
ALL	Hypercalcemia	Reduced hematocrit	ALLHypercalcemiaReduced hematocrit	1.00931	0.919469	1.10792	0.0476166	0.194754	0.845586	585	28542	29127	0.0728424	endocrine/metabolic
ALL	Abnormal results of function study of liver	Reduced inflammation	ALLAbnormal results of function study of liverReduced inflammation	1.00905	0.921549	1.10487	0.0463789	0.194743	0.845594	554	25430	25984	0.0728379	digestive
AFR	Hereditary hemolytic anemias	Increased urate	AFRHereditary hemolytic anemiasIncreased urate	0.980069	0.800311	1.2002	0.124296	-0.194742	0.845595	102	3408	3510	0.0728378	hematopoietic
ALL	Sarcoidosis	Increased blood volume	ALLSarcoidosisIncreased blood volume	0.990694	0.901683	1.08849	0.0481482	-0.194657	0.845662	502	24990	25492	0.0728033	dermatologic
ALL	Hyposmolality and/or hyponatremia	Increased urate	ALLHyposmolality and/or hyponatremiaIncreased urate	1.013	0.88945	1.15371	0.0660699	0.194606	0.845702	273	25948	26221	0.0727828	endocrine/metabolic
AFR	Sexually transmitted infections (not HIV or hepatitis)	Reduced inflammation	AFRSexually transmitted infections (not HIV or hepatitis)Reduced inflammation	1.01733	0.855621	1.2096	0.118701	0.194536	0.845756	138	5228	5366	0.0727547	infectious diseases
AFR	Vitamin D deficiency	Increased hematocrit	AFRVitamin D deficiencyIncreased hematocrit	1.00643	0.943468	1.0736	0.0370191	0.194509	0.845778	1370	3361	4731	0.0727438	endocrine/metabolic
ALL	Circulatory disease NEC	Increased inflammation	ALLCirculatory disease NECIncreased inflammation	0.990449	0.899148	1.09102	0.0493024	-0.194503	0.845782	433	27721	28154	0.0727415	circulatory system
AFR	Superficial cellulitis and abscess	Increased urate	AFRSuperficial cellulitis and abscessIncreased urate	0.988416	0.878895	1.11159	0.0715737	-0.194448	0.845825	305	4534	4839	0.0727195	dermatologic
AMR	Acute renal failure	Increased blood volume	AMRAcute renal failureIncreased blood volume	1.01364	0.884217	1.16201	0.0732954	0.194422	0.845845	228	4003	4231	0.072709	genitourinary
ALL	Muscle weakness	Increased urate	ALLMuscle weaknessIncreased urate	0.990691	0.901546	1.08865	0.0480685	-0.194398	0.845865	563	27911	28474	0.0726991	symptoms
EUR	Solitary pulmonary nodule	Increased body mass	EURSolitary pulmonary noduleIncreased body mass	1.01333	0.886628	1.15814	0.0743157	0.194337	0.845912	230	6643	6873	0.0726747	respiratory
ALL	Polyp of female genital organs	Increased urate	ALLPolyp of female genital organsIncreased urate	0.985831	0.853583	1.13857	0.0734081	-0.194183	0.846033	230	29302	29532	0.0726129	genitourinary
EUR	Hypothyroidism NOS	Increased body mass	EURHypothyroidism NOSIncreased body mass	1.00828	0.927719	1.09584	0.0462848	0.194127	0.846076	676	5315	5991	0.0725904	endocrine/metabolic
AMR	Disturbance of skin sensation	Increased inflammation	AMRDisturbance of skin sensationIncreased inflammation	1.01369	0.883578	1.16297	0.0764336	0.194036	0.846148	232	3470	3702	0.0725538	dermatologic
AFR	Cerebrovascular disease	Increased urate	AFRCerebrovascular diseaseIncreased urate	1.01045	0.909669	1.1224	0.0643175	0.193934	0.846227	409	4946	5355	0.0725129	circulatory system
ALL	Squamous cell carcinoma	Reduced lipids	ALLSquamous cell carcinomaReduced lipids	0.981107	0.809	1.18983	0.0983716	-0.193815	0.84632	115	28878	28993	0.0724652	neoplasms
EUR	Acute upper respiratory infections of multiple or unspecified sites	Increased hematocrit	EURAcute upper respiratory infections of multiple or unspecified sitesIncreased hematocrit	1.01014	0.912155	1.11865	0.0529012	0.193786	0.846343	400	5900	6300	0.0724534	respiratory
EUR	Vitamin deficiency	Increased urate	EURVitamin deficiencyIncreased urate	0.994157	0.936947	1.05486	0.0319245	-0.193779	0.846349	1486	4887	6373	0.0724504	endocrine/metabolic
ALL	Gastroparesis	Increased blood volume	ALLGastroparesisIncreased blood volume	0.987403	0.868565	1.1225	0.0654365	-0.193757	0.846366	263	27881	28144	0.0724416	digestive
EUR	Pain in joint	Increased inflammation	EURPain in jointIncreased inflammation	1.00744	0.934679	1.08586	0.0443215	0.193751	0.846371	828	5543	6371	0.0724391	musculoskeletal
ALL	Retention of urine	Increased body mass	ALLRetention of urineIncreased body mass	1.01083	0.906491	1.12717	0.0555629	0.193731	0.846387	466	22273	22739	0.0724312	genitourinary
EUR	Disorders of parathyroid gland	Reduced inflammation	EURDisorders of parathyroid glandReduced inflammation	1.01842	0.846665	1.22502	0.0926631	0.193687	0.846421	122	6344	6466	0.0724137	endocrine/metabolic
ALL	Disorders of conjunctiva	Reduced blood volume	ALLDisorders of conjunctivaReduced blood volume	1.01346	0.88523	1.16026	0.0689134	0.193668	0.846436	241	25520	25761	0.0724059	sense organs
AMR	Gastritis and duodenitis	Reduced hematocrit	AMRGastritis and duodenitisReduced hematocrit	0.986083	0.855664	1.13638	0.0769742	-0.193621	0.846473	211	4608	4819	0.0723871	digestive
AMR	Osteoarthrosis NOS	Reduced hematocrit	AMROsteoarthrosis NOSReduced hematocrit	1.00937	0.918379	1.10937	0.0511872	0.193452	0.846605	623	3855	4478	0.0723193	musculoskeletal
ALL	Other chronic nonalcoholic liver disease	Reduced hematocrit	ALLOther chronic nonalcoholic liver diseaseReduced hematocrit	0.994793	0.94351	1.04886	0.0270936	-0.193331	0.8467	1871	25430	27301	0.0722704	digestive
AFR	Herpes zoster	Reduced lipids	AFRHerpes zosterReduced lipids	0.981977	0.816614	1.18083	0.0991817	-0.193309	0.846717	116	3602	3718	0.0722618	infectious diseases
EUR	Irritable Bowel Syndrome	Reduced blood volume	EURIrritable Bowel SyndromeReduced blood volume	0.980967	0.807282	1.19202	0.102724	-0.193284	0.846736	111	5558	5669	0.0722519	digestive
AFR	Migraine	Reduced blood volume	AFRMigraineReduced blood volume	0.986986	0.864203	1.12721	0.0753461	-0.193266	0.846751	234	4502	4736	0.0722443	neurological
EUR	Renal failure	Increased urate	EURRenal failureIncreased urate	1.00992	0.913689	1.11629	0.053933	0.193216	0.84679	439	6196	6635	0.0722245	genitourinary
ALL	Adrenal hyperfunction	Increased blood volume	ALLAdrenal hyperfunctionIncreased blood volume	0.981515	0.812266	1.18603	0.096598	-0.193208	0.846796	123	26853	26976	0.0722211	endocrine/metabolic
EUR	Dizziness and giddiness (Light-headedness and vertigo)	Increased urate	EURDizziness and giddiness (Light-headedness and vertigo)Increased urate	1.01156	0.900212	1.13668	0.0626759	0.193159	0.846835	301	6476	6777	0.0722013	sense organs
ALL	Allergic reaction to food	Reduced blood volume	ALLAllergic reaction to foodReduced blood volume	1.008	0.929707	1.09288	0.0411083	0.193048	0.846921	939	23580	24519	0.0721569	injuries & poisonings
AMR	Iron deficiency anemias	Reduced inflammation	AMRIron deficiency anemiasReduced inflammation	0.989865	0.892545	1.0978	0.0546027	-0.192924	0.847018	416	3635	4051	0.0721073	hematopoietic
AMR	Other abnormal blood chemistry	Reduced inflammation	AMROther abnormal blood chemistryReduced inflammation	0.988939	0.883255	1.10727	0.0595487	-0.19288	0.847053	330	4408	4738	0.0720894	symptoms
ALL	Abnormal results of function study of liver	Increased hematocrit	ALLAbnormal results of function study of liverIncreased hematocrit	0.991381	0.907882	1.08256	0.0449767	-0.192841	0.847084	554	25430	25984	0.0720736	digestive
EUR	Abnormal involuntary movements	Reduced lipids	EURAbnormal involuntary movementsReduced lipids	1.0184	0.846168	1.22568	0.0970914	0.192839	0.847085	120	6356	6476	0.0720729	neurological
AFR	Cervicalgia	Increased hematocrit	AFRCervicalgiaIncreased hematocrit	1.01088	0.905547	1.12847	0.0628307	0.192757	0.847149	349	4871	5220	0.0720402	symptoms
ALL	Elevated prostate specific antigen [PSA]	Reduced lipids	ALLElevated prostate specific antigen [PSA]Reduced lipids	0.99015	0.89532	1.09502	0.0513659	-0.192717	0.847181	452	27299	27751	0.072024	genitourinary
AMR	Cervical radiculitis	Increased urate	AMRCervical radiculitisIncreased urate	1.01608	0.863749	1.19527	0.0889959	0.192451	0.847389	161	4109	4270	0.0719171	symptoms
ALL	Polycythemia, secondary	Reduced inflammation	ALLPolycythemia, secondaryReduced inflammation	1.0183	0.846608	1.2248	0.0940311	0.19244	0.847398	131	26309	26440	0.0719128	hematopoietic
ALL	Iron deficiency anemias, unspecified or not due to blood loss	Reduced lipids	ALLIron deficiency anemias, unspecified or not due to blood lossReduced lipids	1.005	0.955188	1.05741	0.0259808	0.192351	0.847467	1810	21861	23671	0.0718771	hematopoietic
ALL	Disorders of optic nerve and visual pathways	Increased blood volume	ALLDisorders of optic nerve and visual pathwaysIncreased blood volume	1.01416	0.878798	1.17037	0.073257	0.192334	0.84748	212	25486	25698	0.0718703	sense organs
AFR	Glaucoma	Increased blood volume	AFRGlaucomaIncreased blood volume	0.991025	0.904016	1.08641	0.0494395	-0.192291	0.847514	539	4468	5007	0.0718529	sense organs
ALL	Abnormal involuntary movements	Increased inflammation	ALLAbnormal involuntary movementsIncreased inflammation	0.992583	0.919959	1.07094	0.0388327	-0.192027	0.847721	706	25373	26079	0.0717472	neurological
AFR	Congestive heart failure; nonhypertensive	Increased inflammation	AFRCongestive heart failure; nonhypertensiveIncreased inflammation	0.99012	0.894672	1.09575	0.0450037	-0.191982	0.847756	430	4578	5008	0.0717289	circulatory system
ALL	Heart valve disorders	Reduced hematocrit	ALLHeart valve disordersReduced hematocrit	1.00574	0.948669	1.06624	0.0298068	0.191968	0.847767	1434	26581	28015	0.0717233	circulatory system
EUR	Thrombocytopenia	Increased body mass	EURThrombocytopeniaIncreased body mass	0.982364	0.819088	1.17819	0.101318	-0.191858	0.847854	121	6591	6712	0.0716792	hematopoietic
ALL	Type 2 diabetes	Reduced blood volume	ALLType 2 diabetesReduced blood volume	0.996823	0.96488	1.02982	0.0165992	-0.191492	0.84814	6551	20651	27202	0.0715325	endocrine/metabolic
ALL	Diseases of sebaceous glands	Increased inflammation	ALLDiseases of sebaceous glandsIncreased inflammation	0.995432	0.949859	1.04319	0.0239696	-0.191473	0.848155	1913	25557	27470	0.0715247	dermatologic
ALL	Other diseases of respiratory system, NEC	Reduced hematocrit	ALLOther diseases of respiratory system, NECReduced hematocrit	1.02113	0.824295	1.26496	0.109472	0.191357	0.848246	100	29534	29634	0.0714781	respiratory
ALL	Other disorders of liver	Increased hematocrit	ALLOther disorders of liverIncreased hematocrit	1.0111	0.902937	1.13223	0.0578758	0.191285	0.848302	332	25430	25762	0.0714494	digestive
AFR	Gastrointestinal hemorrhage	Increased blood volume	AFRGastrointestinal hemorrhageIncreased blood volume	0.988512	0.878021	1.11291	0.0638958	-0.191066	0.848474	296	4699	4995	0.0713617	digestive
ALL	Elevated white blood cell count	Reduced hematocrit	ALLElevated white blood cell countReduced hematocrit	1.01191	0.896194	1.14256	0.0617452	0.191058	0.84848	325	26431	26756	0.0713584	hematopoietic
EUR	Morbid obesity	Increased inflammation	EURMorbid obesityIncreased inflammation	0.985136	0.844618	1.14903	0.0895854	-0.190719	0.848746	166	5875	6041	0.0712222	endocrine/metabolic
ALL	Neoplasm of unspecified nature of digestive system	Reduced hematocrit	ALLNeoplasm of unspecified nature of digestive systemReduced hematocrit	0.980607	0.80184	1.19923	0.102856	-0.190716	0.848748	116	28139	28255	0.0712211	neoplasms
AMR	H_CKD_CASE_CONTROL	Increased blood volume	AMRH_CKD_CASE_CONTROLIncreased blood volume	0.980393	0.799859	1.20167	0.11126	-0.190699	0.848762	272	288	560	0.0712143	Phetypes
AMR	Disorders of menstruation and other abnormal bleeding from female genital tract	Reduced inflammation	AMRDisorders of menstruation and other abnormal bleeding from female genital tractReduced inflammation	1.01197	0.895479	1.14361	0.0646585	0.190639	0.848808	366	4022	4388	0.0711903	genitourinary
AFR	Other disorders of soft tissues	Increased inflammation	AFROther disorders of soft tissuesIncreased inflammation	1.01245	0.89154	1.14975	0.0567186	0.190619	0.848824	261	3914	4175	0.0711824	musculoskeletal
EUR	Postnasal drip	Reduced blood volume	EURPostnasal dripReduced blood volume	0.98097	0.805078	1.19529	0.104144	-0.190574	0.84886	105	5163	5268	0.0711641	respiratory
AFR	Spasm of muscle	Reduced blood volume	AFRSpasm of muscleReduced blood volume	1.0176	0.850442	1.21762	0.102411	0.190567	0.848865	122	4942	5064	0.0711615	symptoms
AFR	AKI_CASE_CONTROL	Reduced inflammation	AFRAKI_CASE_CONTROLReduced inflammation	1.01264	0.889866	1.15236	0.0845734	0.190518	0.848903	420	868	1288	0.0711418	Phetypes
ALL	Inflammation of the eye	Increased urate	ALLInflammation of the eyeIncreased urate	1.00802	0.928506	1.09434	0.0418207	0.190479	0.848933	717	25520	26237	0.0711263	sense organs
EUR	Memory loss	Reduced hematocrit	EURMemory lossReduced hematocrit	1.01717	0.853472	1.21227	0.0862426	0.190167	0.849178	129	6614	6743	0.0710012	mental disorders
ALL	Develomental delays and disorders	Increased hematocrit	ALLDevelomental delays and disordersIncreased hematocrit	0.981658	0.811107	1.18807	0.0974802	-0.190125	0.849211	118	29529	29647	0.0709842	mental disorders
ALL	Swelling of limb	Increased urate	ALLSwelling of limbIncreased urate	1.00729	0.93463	1.08559	0.0380441	0.190081	0.849246	925	26563	27488	0.0709665	symptoms
AFR	Deep vein thrombosis [DVT]	Increased hematocrit	AFRDeep vein thrombosis [DVT]Increased hematocrit	1.01426	0.876405	1.1738	0.0832266	0.18998	0.849325	194	4399	4593	0.0709262	circulatory system
AFR	Abnormal results of function study of liver	Increased urate	AFRAbnormal results of function study of liverIncreased urate	1.01907	0.838544	1.23846	0.119234	0.189884	0.8494	107	4638	4745	0.0708877	digestive
ALL	Myopathy	Increased hematocrit	ALLMyopathyIncreased hematocrit	1.01713	0.853456	1.2122	0.0895837	0.189792	0.849472	139	27983	28122	0.0708509	neurological
AFR	Mixed hyperlipidemia	Reduced inflammation	AFRMixed hyperlipidemiaReduced inflammation	1.01201	0.894583	1.14486	0.0851037	0.189758	0.849499	314	3229	3543	0.0708373	endocrine/metabolic
AMR	Diseases of the larynx and vocal cords	Reduced blood volume	AMRDiseases of the larynx and vocal cordsReduced blood volume	0.983138	0.824767	1.17192	0.092087	-0.189758	0.849499	131	3302	3433	0.0708371	respiratory
AMR	Cardiomyopathy	Reduced lipids	AMRCardiomyopathyReduced lipids	0.982918	0.822641	1.17442	0.0921861	-0.189705	0.84954	128	4962	5090	0.0708159	circulatory system
ALL	Cholecystitis without cholelithiasis	Increased hematocrit	ALLCholecystitis without cholelithiasisIncreased hematocrit	0.98429	0.835689	1.15932	0.083572	-0.18963	0.849599	159	28608	28767	0.0707858	digestive
ALL	Mineral deficiency NEC	Increased blood volume	ALLMineral deficiency NECIncreased blood volume	1.00995	0.911706	1.11878	0.0523587	0.189624	0.849604	419	19471	19890	0.0707836	endocrine/metabolic
EUR	Abnormality of gait	Reduced lipids	EURAbnormality of gaitReduced lipids	0.988885	0.880993	1.10999	0.0606347	-0.189616	0.84961	338	6356	6694	0.0707805	neurological
AFR	Glaucoma	Increased urate	AFRGlaucomaIncreased urate	1.00904	0.919345	1.10749	0.0568897	0.189461	0.849732	539	4468	5007	0.0707182	sense organs
ALL	severe protein-calorie malnutrition	Increased hematocrit	ALLsevere protein-calorie malnutritionIncreased hematocrit	1.01924	0.83679	1.24147	0.101034	0.189358	0.849812	112	19471	19583	0.0706771	endocrine/metabolic
EUR	Viral hepatitis	Reduced inflammation	EURViral hepatitisReduced inflammation	0.991412	0.906701	1.08404	0.0447428	-0.189258	0.849891	563	5581	6144	0.0706369	infectious diseases
ALL	Paroxysmal ventricular tachycardia	Increased body mass	ALLParoxysmal ventricular tachycardiaIncreased body mass	0.986888	0.860791	1.13146	0.0699615	-0.189233	0.84991	289	22771	23060	0.0706269	circulatory system
AFR	Osteoarthrosis, localized, primary	Increased hematocrit	AFROsteoarthrosis, localized, primaryIncreased hematocrit	1.00852	0.923645	1.1012	0.050007	0.189211	0.849927	655	4092	4747	0.0706182	musculoskeletal
AMR	Sleep apnea	Increased hematocrit	AMRSleep apneaIncreased hematocrit	0.990108	0.893228	1.0975	0.052538	-0.189211	0.849928	421	3823	4244	0.070618	neurological
AMR	Other disorders of metabolism	Reduced inflammation	AMROther disorders of metabolismReduced inflammation	0.984307	0.835346	1.15983	0.0866358	-0.188929	0.850148	149	4788	4937	0.0705053	endocrine/metabolic
ALL	Chronic ulcer of leg or foot	Reduced lipids	ALLChronic ulcer of leg or footReduced lipids	0.992007	0.912707	1.0782	0.0425286	-0.1888	0.85025	622	28903	29525	0.0704535	dermatologic
ALL	Primary hypercoagulable state	Reduced blood volume	ALLPrimary hypercoagulable stateReduced blood volume	0.98727	0.864307	1.12773	0.0678303	-0.188784	0.850262	250	27601	27851	0.0704471	hematopoietic
AMR	Hyperpotassemia	Reduced blood volume	AMRHyperpotassemiaReduced blood volume	0.986797	0.859559	1.13287	0.0724065	-0.188712	0.850319	221	4408	4629	0.0704183	endocrine/metabolic
EUR	Diabetes mellitus	Increased urate	EURDiabetes mellitusIncreased urate	0.992358	0.916337	1.07469	0.0429324	-0.188659	0.85036	714	5772	6486	0.070397	endocrine/metabolic
ALL	Tobacco use disorder	Reduced blood volume	ALLTobacco use disorderReduced blood volume	1.00403	0.96291	1.04691	0.0213413	0.188622	0.850389	2940	24791	27731	0.0703825	mental disorders
ALL	Menopausal and postmenopausal disorders	Reduced lipids	ALLMenopausal and postmenopausal disordersReduced lipids	1.0057	0.948029	1.06688	0.0301355	0.188615	0.850394	1332	24265	25597	0.0703797	genitourinary
ALL	Strabismus and other disorders of binocular eye movements	Increased blood volume	ALLStrabismus and other disorders of binocular eye movementsIncreased blood volume	0.983262	0.825066	1.17179	0.0896897	-0.188602	0.850405	143	25486	25629	0.0703744	sense organs
ALL	Congenital anomalies of urinary system	Reduced blood volume	ALLCongenital anomalies of urinary systemReduced blood volume	1.01734	0.850848	1.21641	0.0912974	0.188527	0.850463	138	29825	29963	0.0703445	congenital anomalies
AMR	Alcoholism	Reduced inflammation	AMRAlcoholismReduced inflammation	1.01788	0.846594	1.22382	0.0970944	0.188516	0.850472	126	4014	4140	0.0703399	mental disorders
ALL	Swelling of limb	Increased body mass	ALLSwelling of limbIncreased body mass	1.00776	0.929905	1.09213	0.0410903	0.188364	0.850591	925	26563	27488	0.0702791	symptoms
EUR	Voice disturbance	Increased inflammation	EURVoice disturbanceIncreased inflammation	1.01767	0.848113	1.22111	0.106557	0.188318	0.850628	127	5163	5290	0.0702605	respiratory
ALL	Cancer within the respiratory system	Reduced inflammation	ALLCancer within the respiratory systemReduced inflammation	1.01263	0.888572	1.15402	0.0668105	0.188291	0.850648	278	29908	30186	0.07025	neoplasms
ALL	Otitis media	Reduced lipids	ALLOtitis mediaReduced lipids	0.986364	0.855001	1.13791	0.0730148	-0.188287	0.850651	203	27832	28035	0.0702484	sense organs
AMR	Sensorineural hearing loss	Increased hematocrit	AMRSensorineural hearing lossIncreased hematocrit	0.986669	0.857967	1.13468	0.0717516	-0.188203	0.850717	218	4488	4706	0.0702148	sense organs
EUR	Dysphagia	Increased urate	EURDysphagiaIncreased urate	1.01624	0.859211	1.20197	0.0900095	0.188109	0.850791	141	5748	5889	0.0701771	digestive
ALL	Coagulation defects	Reduced inflammation	ALLCoagulation defectsReduced inflammation	1.00907	0.918252	1.10886	0.0481485	0.187571	0.851213	528	27601	28129	0.0699617	hematopoietic
EUR	Hyperparathyroidism	Reduced hematocrit	EURHyperparathyroidismReduced hematocrit	1.01788	0.845762	1.22502	0.0907424	0.187499	0.851269	114	6344	6458	0.069933	endocrine/metabolic
EUR	Sensorineural hearing loss	Increased inflammation	EURSensorineural hearing lossIncreased inflammation	1.01474	0.870819	1.18244	0.0901685	0.187448	0.85131	183	6560	6743	0.0699125	sense organs
ALL	Keratitis	Reduced inflammation	ALLKeratitisReduced inflammation	1.01578	0.862361	1.19649	0.0833997	0.187399	0.851348	171	25520	25691	0.0698929	sense organs
AFR	Displacement of intervertebral disc	Increased inflammation	AFRDisplacement of intervertebral discIncreased inflammation	1.01761	0.847691	1.22158	0.0815987	0.187249	0.851466	121	4603	4724	0.0698328	musculoskeletal
ALL	Thyroiditis	Reduced lipids	ALLThyroiditisReduced lipids	0.993154	0.924219	1.06723	0.0367575	-0.187166	0.85153	879	23670	24549	0.0697999	endocrine/metabolic
AFR	Swelling of limb	Reduced blood volume	AFRSwelling of limbReduced blood volume	1.01226	0.890963	1.15008	0.0728458	0.187165	0.851531	260	4582	4842	0.0697995	symptoms
AFR	Sleep apnea	Reduced hematocrit	AFRSleep apneaReduced hematocrit	0.990923	0.900659	1.09023	0.0663775	-0.187113	0.851572	479	4227	4706	0.0697787	neurological
ALL	Angina pectoris	Reduced lipids	ALLAngina pectorisReduced lipids	1.00686	0.937214	1.08169	0.0366332	0.187044	0.851626	863	25016	25879	0.0697511	circulatory system
AFR	Convulsions	Reduced lipids	AFRConvulsionsReduced lipids	0.983433	0.825496	1.17159	0.0944602	-0.187032	0.851635	129	4746	4875	0.0697463	neurological
EUR	T2_DIABETES_CASE_CONTROL	Increased blood volume	EURT2_DIABETES_CASE_CONTROLIncreased blood volume	1.00771	0.929693	1.09228	0.0449265	0.186845	0.851782	724	5873	6597	0.0696713	Phetypes
ALL	Septicemia	Reduced hematocrit	ALLSepticemiaReduced hematocrit	0.987868	0.8691	1.12287	0.0651956	-0.186776	0.851836	316	27678	27994	0.0696439	infectious diseases
ALL	Hemoptysis	Reduced lipids	ALLHemoptysisReduced lipids	1.01686	0.853207	1.2119	0.0896106	0.186734	0.851869	136	29878	30014	0.069627	respiratory
ALL	Other acquired musculoskeletal deformity	Increased urate	ALLOther acquired musculoskeletal deformityIncreased urate	1.01368	0.878899	1.16913	0.0726492	0.186639	0.851943	234	27645	27879	0.0695893	musculoskeletal
AMR	Iron deficiency anemias	Increased body mass	AMRIron deficiency anemiasIncreased body mass	1.01002	0.909599	1.12153	0.0581906	0.186626	0.851954	416	3635	4051	0.0695839	hematopoietic
AMR	Abnormal involuntary movements	Increased blood volume	AMRAbnormal involuntary movementsIncreased blood volume	1.01643	0.856508	1.20621	0.0914912	0.186587	0.851985	139	4215	4354	0.0695682	neurological
AMR	Epilepsy, recurrent seizures, convulsions	Reduced lipids	AMREpilepsy, recurrent seizures, convulsionsReduced lipids	0.985394	0.844264	1.15012	0.0802968	-0.186563	0.852003	171	4566	4737	0.0695586	neurological
AFR	Chronic Kidney Disease, Stage IV	Reduced lipids	AFRChronic Kidney Disease, Stage IVReduced lipids	0.98651	0.855323	1.13782	0.0767087	-0.186544	0.852018	204	4024	4228	0.0695513	genitourinary
ALL	STATINS_FOR_MACE_CASE_CONTROL	Increased body mass	ALLSTATINS_FOR_MACE_CASE_CONTROLIncreased body mass	0.99149	0.906302	1.08469	0.0459273	-0.186452	0.852091	805	4764	5569	0.0695142	Phetypes
AMR	Inflammatory and toxic neuropathy	Increased body mass	AMRInflammatory and toxic neuropathyIncreased body mass	0.984249	0.832948	1.16303	0.0928474	-0.18643	0.852108	153	4783	4936	0.0695056	neurological
ALL	Lymphadenitis	Increased urate	ALLLymphadenitisIncreased urate	0.989832	0.88893	1.10219	0.0547538	-0.186303	0.852207	418	26431	26849	0.0694547	hematopoietic
AFR	Decreased white blood cell count	Reduced blood volume	AFRDecreased white blood cell countReduced blood volume	1.01728	0.8495	1.21819	0.102641	0.186273	0.85223	123	4649	4772	0.069443	hematopoietic
ALL	Sexually transmitted infections (not HIV or hepatitis)	Reduced inflammation	ALLSexually transmitted infections (not HIV or hepatitis)Reduced inflammation	0.991853	0.910041	1.08102	0.0440336	-0.186244	0.852253	633	29104	29737	0.0694314	infectious diseases
AMR	Asthma with exacerbation	Reduced blood volume	AMRAsthma with exacerbationReduced blood volume	0.988116	0.871263	1.12064	0.0662947	-0.186185	0.8523	271	3603	3874	0.0694077	respiratory
EUR	Osteoporosis NOS	Increased inflammation	EUROsteoporosis NOSIncreased inflammation	0.990579	0.896598	1.09441	0.058586	-0.186115	0.852355	503	6222	6725	0.0693795	musculoskeletal
AFR	Hypertension	Increased blood volume	AFRHypertensionIncreased blood volume	1.00598	0.944787	1.07113	0.0338397	0.186112	0.852357	2922	2325	5247	0.0693784	circulatory system
AMR	Abnormal mammogram	Increased body mass	AMRAbnormal mammogramIncreased body mass	1.0131	0.883289	1.16198	0.0766678	0.185992	0.852451	240	4304	4544	0.0693306	genitourinary
AFR	Nausea and vomiting	Increased hematocrit	AFRNausea and vomitingIncreased hematocrit	0.988219	0.872182	1.11969	0.0713051	-0.185963	0.852474	268	4804	5072	0.069319	symptoms
ALL	Other specified nonpsychotic and/or transient mental disorders	Increased urate	ALLOther specified nonpsychotic and/or transient mental disordersIncreased urate	1.01385	0.877017	1.17203	0.0739547	0.185907	0.852518	228	26780	27008	0.0692966	mental disorders
AMR	Tachycardia NOS	Increased inflammation	AMRTachycardia NOSIncreased inflammation	1.01928	0.833398	1.24661	0.111519	0.18586	0.852555	101	3793	3894	0.0692777	circulatory system
EUR	Glaucoma	Reduced inflammation	EURGlaucomaReduced inflammation	1.01319	0.882443	1.1633	0.0692011	0.185859	0.852555	219	6562	6781	0.0692775	sense organs
AMR	Fasciitis	Increased body mass	AMRFasciitisIncreased body mass	0.983996	0.830014	1.16654	0.0948556	-0.185813	0.852592	145	3679	3824	0.069259	musculoskeletal
EUR	Infection of the eye	Reduced inflammation	EURInfection of the eyeReduced inflammation	0.98173	0.808169	1.19257	0.0974423	-0.18576	0.852633	107	6389	6496	0.0692379	sense organs
ALL	Flat foot	Reduced blood volume	ALLFlat footReduced blood volume	1.01481	0.868965	1.18514	0.0791497	0.185741	0.852648	190	27645	27835	0.0692303	musculoskeletal
AFR	Heart failure with reduced EF [Systolic or combined heart failure]	Increased urate	AFRHeart failure with reduced EF [Systolic or combined heart failure]Increased urate	1.01261	0.887219	1.15571	0.0813177	0.185733	0.852654	248	4578	4826	0.069227	circulatory system
ALL	Elevated white blood cell count	Reduced inflammation	ALLElevated white blood cell countReduced inflammation	1.01138	0.897476	1.13975	0.0609033	0.185648	0.852721	325	26431	26756	0.0691933	hematopoietic
EUR	Osteoporosis, osteopenia and pathological fracture	Reduced inflammation	EUROsteoporosis, osteopenia and pathological fractureReduced inflammation	0.990999	0.900754	1.09029	0.0479225	-0.185595	0.852762	547	6222	6769	0.0691721	musculoskeletal
ALL	Paroxysmal ventricular tachycardia	Increased urate	ALLParoxysmal ventricular tachycardiaIncreased urate	0.987844	0.868123	1.12407	0.0653131	-0.185556	0.852793	289	22771	23060	0.0691564	circulatory system
AFR	Urinary incontinence	Reduced lipids	AFRUrinary incontinenceReduced lipids	1.01246	0.888266	1.15402	0.070153	0.185464	0.852865	256	3925	4181	0.0691196	genitourinary
AFR	Benign neoplasm of colon	Increased hematocrit	AFRBenign neoplasm of colonIncreased hematocrit	1.01252	0.88763	1.15498	0.0752664	0.185228	0.85305	242	4861	5103	0.0690254	neoplasms
EUR	Other non-epithelial cancer of skin	Increased blood volume	EUROther non-epithelial cancer of skinIncreased blood volume	1.01341	0.879958	1.1671	0.0788281	0.184916	0.853295	211	6555	6766	0.0689007	neoplasms
AFR	Obstructive sleep apnea	Increased urate	AFRObstructive sleep apneaIncreased urate	0.990568	0.895855	1.09529	0.0615418	-0.184821	0.85337	430	4227	4657	0.0688628	neurological
AMR	Rheumatoid arthritis	Reduced inflammation	AMRRheumatoid arthritisReduced inflammation	0.984065	0.829713	1.16713	0.0900137	-0.184533	0.853596	140	4712	4852	0.0687478	musculoskeletal
EUR	Allergic rhinitis	Increased blood volume	EURAllergic rhinitisIncreased blood volume	1.00806	0.92561	1.09787	0.0478809	0.18449	0.853629	648	5163	5811	0.0687306	respiratory
ALL	Dysmetabolic syndrome X	Reduced lipids	ALLDysmetabolic syndrome XReduced lipids	0.984528	0.834147	1.16202	0.0846792	-0.184382	0.853713	151	28184	28335	0.0686879	endocrine/metabolic
EUR	Purpura and other hemorrhagic conditions	Increased hematocrit	EURPurpura and other hemorrhagic conditionsIncreased hematocrit	1.01628	0.85597	1.2066	0.0889577	0.184334	0.853751	135	6591	6726	0.0686686	hematopoietic
AFR	Inflammation of the eye	Increased inflammation	AFRInflammation of the eyeIncreased inflammation	1.0163	0.855727	1.207	0.0769442	0.184251	0.853816	136	4560	4696	0.0686355	sense organs
EUR	Thoracic or lumbosacral neuritis or radiculitis, unspecified	Reduced lipids	EURThoracic or lumbosacral neuritis or radiculitis, unspecifiedReduced lipids	1.01086	0.901153	1.13391	0.0600068	0.184223	0.853839	328	6286	6614	0.0686241	symptoms
EUR	Degeneration of macula and posterior pole of retina	Reduced hematocrit	EURDegeneration of macula and posterior pole of retinaReduced hematocrit	0.983781	0.826488	1.17101	0.0856838	-0.183963	0.854042	132	6521	6653	0.0685207	sense organs
ALL	Sacroiliitis NEC	Increased blood volume	ALLSacroiliitis NECIncreased blood volume	1.01229	0.888735	1.15302	0.0664344	0.183933	0.854066	261	27834	28095	0.0685085	musculoskeletal
EUR	Other upper respiratory disease	Reduced inflammation	EUROther upper respiratory diseaseReduced inflammation	1.01429	0.871968	1.17983	0.0760342	0.183889	0.8541	181	5163	5344	0.0684911	respiratory
ALL	Abnormal findings on examination of urine	Increased blood volume	ALLAbnormal findings on examination of urineIncreased blood volume	0.985437	0.842779	1.15224	0.0798087	-0.183871	0.854114	177	29598	29775	0.068484	genitourinary
ALL	Other symptoms of respiratory system	Reduced blood volume	ALLOther symptoms of respiratory systemReduced blood volume	1.00282	0.97316	1.03338	0.0153116	0.183854	0.854128	7718	17717	25435	0.0684769	respiratory
AFR	Abnormal findings examination of lungs	Increased body mass	AFRAbnormal findings examination of lungsIncreased body mass	1.01601	0.857624	1.20365	0.119978	0.183716	0.854236	149	5047	5196	0.0684222	respiratory
EUR	Noninflammatory female genital disorders	Increased inflammation	EURNoninflammatory female genital disordersIncreased inflammation	0.982432	0.813111	1.18701	0.110823	-0.183647	0.854291	116	6814	6930	0.0683944	genitourinary
ALL	Peripheral vascular disease, unspecified	Increased hematocrit	ALLPeripheral vascular disease, unspecifiedIncreased hematocrit	1.00526	0.950535	1.06313	0.028528	0.183535	0.854378	1595	25474	27069	0.06835	circulatory system
ALL	Spondylosis with myelopathy	Increased inflammation	ALLSpondylosis with myelopathyIncreased inflammation	0.987432	0.862645	1.13027	0.0686795	-0.18348	0.854421	211	25780	25991	0.0683279	musculoskeletal
ALL	Unspecified diffuse connective tissue disease	Increased inflammation	ALLUnspecified diffuse connective tissue diseaseIncreased inflammation	0.982867	0.817185	1.18214	0.0944599	-0.183477	0.854424	119	24647	24766	0.0683266	dermatologic
AMR	Postmenopausal atrophic vaginitis	Reduced blood volume	AMRPostmenopausal atrophic vaginitisReduced blood volume	1.01884	0.834609	1.24375	0.105572	0.18344	0.854453	104	4022	4126	0.068312	genitourinary
AFR	Abnormality of gait	Increased inflammation	AFRAbnormality of gaitIncreased inflammation	0.991395	0.903845	1.08743	0.041355	-0.183209	0.854634	537	4457	4994	0.0682199	neurological
AMR	Hypothyroidism	Reduced blood volume	AMRHypothyroidismReduced blood volume	1.00855	0.920714	1.10476	0.0480673	0.183069	0.854744	545	4150	4695	0.0681642	endocrine/metabolic
AMR	Sleep disorders	Increased body mass	AMRSleep disordersIncreased body mass	0.99207	0.911008	1.08034	0.0473177	-0.183066	0.854746	670	3823	4493	0.0681629	neurological
AFR	Hematuria	Reduced inflammation	AFRHematuriaReduced inflammation	1.01431	0.871077	1.18109	0.103079	0.182898	0.854878	186	4339	4525	0.0680959	genitourinary
ALL	Glucocorticoid deficiency	Increased body mass	ALLGlucocorticoid deficiencyIncreased body mass	1.01511	0.864408	1.19208	0.0820699	0.182889	0.854885	198	26853	27051	0.0680923	endocrine/metabolic
AMR	Peripheral enthesopathies and allied syndromes	Increased urate	AMRPeripheral enthesopathies and allied syndromesIncreased urate	1.01015	0.906504	1.12564	0.0593057	0.182773	0.854976	400	3679	4079	0.0680459	musculoskeletal
AFR	Cardiomyopathy	Increased body mass	AFRCardiomyopathyIncreased body mass	0.985626	0.843889	1.15117	0.109897	-0.182769	0.85498	174	5196	5370	0.0680442	circulatory system
ALL	Calculus of bile duct	Increased hematocrit	ALLCalculus of bile ductIncreased hematocrit	0.984121	0.82886	1.16846	0.0876753	-0.182722	0.855016	146	28608	28754	0.0680257	digestive
AFR	Cataract	Increased hematocrit	AFRCataractIncreased hematocrit	1.0087	0.919206	1.1069	0.0531115	0.18272	0.855018	557	4580	5137	0.0680249	sense organs
AMR	Erythematous conditions	Reduced hematocrit	AMRErythematous conditionsReduced hematocrit	0.988198	0.869957	1.12251	0.0694539	-0.182589	0.85512	261	4217	4478	0.0679728	dermatologic
ALL	Noninflammatory disorders of ovary, fallopian tube, and broad ligament	Increased hematocrit	ALLNoninflammatory disorders of ovary, fallopian tube, and broad ligamentIncreased hematocrit	0.981126	0.799558	1.20393	0.10457	-0.182489	0.855199	103	26670	26773	0.0679329	genitourinary
EUR	Primary/intrinsic cardiomyopathies	Increased urate	EURPrimary/intrinsic cardiomyopathiesIncreased urate	1.01652	0.852471	1.21214	0.0947702	0.182451	0.855229	129	6903	7032	0.0679177	circulatory system
AFR	Nonspecific chest pain	Increased inflammation	AFRNonspecific chest painIncreased inflammation	1.0069	0.93514	1.08418	0.032945	0.182385	0.855281	895	3813	4708	0.0678913	circulatory system
AMR	Atopic/contact dermatitis due to other or unspecified	Reduced hematocrit	AMRAtopic/contact dermatitis due to other or unspecifiedReduced hematocrit	1.01058	0.902533	1.13155	0.0609567	0.182366	0.855295	332	3951	4283	0.067884	dermatologic
AMR	DIVERTICULOSIS_CASE_CONTROL	Increased body mass	AMRDIVERTICULOSIS_CASE_CONTROLIncreased body mass	1.01481	0.866466	1.18856	0.0867283	0.18236	0.855301	298	451	749	0.0678813	Phetypes
AMR	Obstructive sleep apnea	Reduced hematocrit	AMRObstructive sleep apneaReduced hematocrit	1.00981	0.90914	1.12163	0.0567589	0.182171	0.855449	393	3823	4216	0.067806	neurological
AFR	Tachycardia NOS	Increased urate	AFRTachycardia NOSIncreased urate	1.01762	0.843177	1.22816	0.115432	0.182087	0.855514	116	3983	4099	0.0677728	circulatory system
EUR	Heart failure with reduced EF [Systolic or combined heart failure]	Reduced hematocrit	EURHeart failure with reduced EF [Systolic or combined heart failure]Reduced hematocrit	0.983753	0.824704	1.17348	0.0868317	-0.182056	0.855539	133	6461	6594	0.0677604	circulatory system
ALL	Menopausal and postmenopausal disorders	Increased hematocrit	ALLMenopausal and postmenopausal disordersIncreased hematocrit	0.994451	0.936617	1.05586	0.0306037	-0.182029	0.85556	1332	24265	25597	0.0677494	genitourinary
AFR	Other dyspnea	Reduced inflammation	AFROther dyspneaReduced inflammation	0.991633	0.905844	1.08555	0.0618761	-0.181985	0.855594	613	2903	3516	0.0677322	respiratory
AFR	RESISTANT_HTN_CASE_CONTROL	Reduced blood volume	AFRRESISTANT_HTN_CASE_CONTROLReduced blood volume	1.01473	0.866864	1.18781	0.0885764	0.181957	0.855616	361	1256	1617	0.0677209	Phetypes
AFR	Other abnormal blood chemistry	Increased urate	AFROther abnormal blood chemistryIncreased urate	1.00925	0.913876	1.11458	0.0608107	0.181834	0.855713	443	4524	4967	0.0676719	symptoms
AMR	Syncope and collapse	Increased body mass	AMRSyncope and collapseIncreased body mass	0.986625	0.853286	1.1408	0.0807951	-0.181767	0.855765	202	4761	4963	0.0676453	symptoms
ALL	Neurological disorders	Increased hematocrit	ALLNeurological disordersIncreased hematocrit	0.994671	0.938986	1.05366	0.0294285	-0.181765	0.855767	1424	26780	28204	0.0676445	mental disorders
ALL	Anemia of chronic disease	Increased urate	ALLAnemia of chronic diseaseIncreased urate	1.00817	0.923402	1.10073	0.0444856	0.181678	0.855836	659	21861	22520	0.0676096	hematopoietic
AFR	Intestinal disaccharidase deficiencies and disaccharide malabsorption	Reduced lipids	AFRIntestinal disaccharidase deficiencies and disaccharide malabsorptionReduced lipids	0.992878	0.919144	1.07253	0.0415757	-0.181547	0.855939	775	4451	5226	0.0675574	endocrine/metabolic
ALL	Diseases of pancreas	Increased urate	ALLDiseases of pancreasIncreased urate	0.989407	0.881927	1.10998	0.0586477	-0.18151	0.855967	362	29711	30073	0.0675429	digestive
AMR	Malaise and fatigue	Increased hematocrit	AMRMalaise and fatigueIncreased hematocrit	0.992246	0.912237	1.07927	0.0429854	-0.181473	0.855997	669	3802	4471	0.067528	symptoms
ALL	Thyrotoxicosis with or without goiter	Reduced hematocrit	ALLThyrotoxicosis with or without goiterReduced hematocrit	1.00753	0.929107	1.09257	0.0418376	0.181434	0.856027	790	23670	24460	0.0675125	endocrine/metabolic
ALL	Abnormal findings on mammogram or breast exam	Reduced hematocrit	ALLAbnormal findings on mammogram or breast examReduced hematocrit	0.994245	0.934131	1.05823	0.0317991	-0.181388	0.856063	1444	25837	27281	0.0674942	genitourinary
ALL	Osteoporosis, osteopenia and pathological fracture	Reduced inflammation	ALLOsteoporosis, osteopenia and pathological fractureReduced inflammation	0.995407	0.947091	1.04619	0.0254551	-0.181351	0.856092	2258	26272	28530	0.0674793	musculoskeletal
ALL	Hypertensive heart disease	Increased hematocrit	ALLHypertensive heart diseaseIncreased hematocrit	0.987288	0.859697	1.13382	0.0701644	-0.181203	0.856209	236	16586	16822	0.0674205	circulatory system
ALL	Corneal opacity and other disorders of cornea	Increased urate	ALLCorneal opacity and other disorders of corneaIncreased urate	0.989122	0.878731	1.11338	0.0602298	-0.181149	0.85625	345	25737	26082	0.0673993	sense organs
ALL	Hyperparathyroidism	Increased body mass	ALLHyperparathyroidismIncreased body mass	1.00956	0.910777	1.11906	0.0525373	0.181093	0.856294	527	26853	27380	0.067377	endocrine/metabolic
ALL	Multiple myeloma	Increased inflammation	ALLMultiple myelomaIncreased inflammation	1.01628	0.853289	1.21041	0.088861	0.181072	0.856311	136	29505	29641	0.0673685	neoplasms
ALL	Disorders of refraction and accommodation; blindness and low vision	Reduced lipids	ALLDisorders of refraction and accommodation; blindness and low visionReduced lipids	1.00534	0.948984	1.06505	0.0294912	0.181052	0.856327	1324	26245	27569	0.0673604	sense organs
ALL	Psoriasis and related disorders	Increased blood volume	ALLPsoriasis and related disordersIncreased blood volume	0.991405	0.902939	1.08854	0.0478745	-0.181009	0.856361	518	24311	24829	0.0673433	dermatologic
ALL	Gonococcal infections	Increased inflammation	ALLGonococcal infectionsIncreased inflammation	0.982465	0.811168	1.18994	0.0976089	-0.180975	0.856387	108	29104	29212	0.0673299	infectious diseases
ALL	Pain and other symptoms associated with female genital organs	Increased body mass	ALLPain and other symptoms associated with female genital organsIncreased body mass	0.978769	0.775723	1.23496	0.11881	-0.180904	0.856443	100	29004	29104	0.0673014	genitourinary
ALL	Cerebral aneurysm	Reduced lipids	ALLCerebral aneurysmReduced lipids	1.01737	0.844243	1.22599	0.0953258	0.180899	0.856447	120	27505	27625	0.0672997	circulatory system
ALL	Disorders of plasma protein metabolism	Increased hematocrit	ALLDisorders of plasma protein metabolismIncreased hematocrit	1.01171	0.891716	1.14786	0.0645433	0.180767	0.85655	273	27969	28242	0.0672472	endocrine/metabolic
EUR	Disorders of carbohydrate transport and metabolism	Reduced blood volume	EURDisorders of carbohydrate transport and metabolismReduced blood volume	1.01027	0.904268	1.1287	0.0583082	0.180652	0.856641	347	6666	7013	0.0672014	endocrine/metabolic
ALL	Delirium dementia and amnestic and other cognitive disorders	Reduced hematocrit	ALLDelirium dementia and amnestic and other cognitive disordersReduced hematocrit	0.991257	0.901171	1.09035	0.0486249	-0.180643	0.856648	621	26780	27401	0.0671978	mental disorders
AMR	Angina pectoris	Reduced blood volume	AMRAngina pectorisReduced blood volume	1.01398	0.872148	1.17888	0.0798901	0.180602	0.85668	192	4158	4350	0.0671813	circulatory system
EUR	Palpitations	Increased inflammation	EURPalpitationsIncreased inflammation	0.989084	0.877978	1.11425	0.0705519	-0.180539	0.85673	299	5682	5981	0.0671562	circulatory system
AFR	Viral warts & HPV	Increased hematocrit	AFRViral warts & HPVIncreased hematocrit	0.986222	0.8482	1.1467	0.0865959	-0.180367	0.856864	184	3602	3786	0.067088	infectious diseases
ALL	Primary angle-closure glaucoma	Reduced blood volume	ALLPrimary angle-closure glaucomaReduced blood volume	1.01657	0.850167	1.21555	0.0910465	0.180207	0.85699	138	25737	25875	0.0670242	sense organs
ALL	Atopic/contact dermatitis due to other or unspecified	Increased urate	ALLAtopic/contact dermatitis due to other or unspecifiedIncreased urate	1.00479	0.953894	1.0584	0.0264986	0.180093	0.85708	1916	23580	25496	0.0669787	dermatologic
EUR	Hearing loss	Increased body mass	EURHearing lossIncreased body mass	0.988716	0.873804	1.11874	0.0688431	-0.18003	0.857129	274	6560	6834	0.0669537	sense organs
ALL	Abnormal function study of cardiovascular system	Increased urate	ALLAbnormal function study of cardiovascular systemIncreased urate	0.988689	0.87348	1.11909	0.0631949	-0.179959	0.857184	311	25901	26212	0.0669258	circulatory system
AMR	Hyperpotassemia	Increased body mass	AMRHyperpotassemiaIncreased body mass	0.986909	0.854899	1.1393	0.0797822	-0.179865	0.857258	221	4408	4629	0.0668883	endocrine/metabolic
ALL	Other derangement of joint	Increased blood volume	ALLOther derangement of jointIncreased blood volume	1.01842	0.834443	1.24296	0.101738	0.179542	0.857512	110	27283	27393	0.0667598	musculoskeletal
EUR	Other headache syndromes	Reduced inflammation	EUROther headache syndromesReduced inflammation	1.01594	0.854799	1.20746	0.0866337	0.179492	0.857551	135	6582	6717	0.06674	neurological
AFR	Acne	Increased inflammation	AFRAcneIncreased inflammation	0.983667	0.821745	1.1775	0.0810586	-0.179453	0.857582	124	4430	4554	0.0667245	dermatologic
AMR	Anemia of chronic disease	Reduced hematocrit	AMRAnemia of chronic diseaseReduced hematocrit	1.01857	0.833074	1.24537	0.108985	0.179401	0.857623	103	3635	3738	0.0667038	hematopoietic
EUR	Peripheral vascular disease	Increased urate	EURPeripheral vascular diseaseIncreased urate	1.01199	0.888383	1.1528	0.0702143	0.179343	0.857668	247	6335	6582	0.0666806	circulatory system
AFR	Spondylosis without myelopathy	Reduced inflammation	AFRSpondylosis without myelopathyReduced inflammation	1.01096	0.897404	1.13889	0.0818493	0.179338	0.857672	313	4603	4916	0.0666787	musculoskeletal
ALL	Blindness and low vision	Reduced hematocrit	ALLBlindness and low visionReduced hematocrit	1.01366	0.873968	1.17568	0.0752989	0.179335	0.857675	240	26245	26485	0.0666774	sense organs
ALL	Diseases of the jaws	Increased inflammation	ALLDiseases of the jawsIncreased inflammation	0.982442	0.809518	1.1923	0.0989676	-0.179332	0.857677	106	28150	28256	0.0666762	digestive
ALL	Other signs and symptoms in breast	Reduced inflammation	ALLOther signs and symptoms in breastReduced inflammation	1.02022	0.819723	1.26975	0.11165	0.179277	0.85772	101	28790	28891	0.0666543	genitourinary
ALL	Kidney replaced by transpant	Reduced lipids	ALLKidney replaced by transpantReduced lipids	0.99032	0.890401	1.10145	0.0542955	-0.179264	0.85773	377	24130	24507	0.0666492	genitourinary
ALL	Mixed hyperlipidemia	Reduced lipids	ALLMixed hyperlipidemiaReduced lipids	1.00493	0.952225	1.06056	0.0274683	0.179073	0.85788	1652	17934	19586	0.0665733	endocrine/metabolic
EUR	Peripheral enthesopathies and allied syndromes	Increased hematocrit	EURPeripheral enthesopathies and allied syndromesIncreased hematocrit	1.01013	0.904583	1.12799	0.057263	0.178952	0.857975	341	5983	6324	0.0665252	musculoskeletal
AFR	Colorectal cancer	Reduced lipids	AFRColorectal cancerReduced lipids	1.01468	0.864973	1.1903	0.0858835	0.17892	0.858	159	4730	4889	0.0665126	neoplasms
EUR	Esophagitis, GERD and related diseases	Reduced lipids	EUREsophagitis, GERD and related diseasesReduced lipids	0.993482	0.924793	1.06727	0.0375541	-0.178887	0.858027	901	5748	6649	0.0664992	digestive
EUR	Protein-calorie malnutrition	Increased inflammation	EURProtein-calorie malnutritionIncreased inflammation	1.01722	0.843663	1.22647	0.109447	0.178843	0.858061	127	4887	5014	0.0664817	endocrine/metabolic
ALL	Chronic sinusitis	Reduced lipids	ALLChronic sinusitisReduced lipids	0.995114	0.94309	1.05001	0.0274236	-0.178793	0.8581	1549	20174	21723	0.066462	respiratory
ALL	Nonspecific abnormal findings in stool contents	Reduced lipids	ALLNonspecific abnormal findings in stool contentsReduced lipids	1.01348	0.875056	1.17381	0.0750652	0.178749	0.858135	196	26361	26557	0.0664443	digestive
ALL	Impaired fasting glucose	Reduced blood volume	ALLImpaired fasting glucoseReduced blood volume	0.990079	0.88754	1.10447	0.055453	-0.178735	0.858146	380	20651	21031	0.0664388	endocrine/metabolic
EUR	Cardiomyopathy	Increased body mass	EURCardiomyopathyIncreased body mass	1.01549	0.857821	1.20213	0.0938972	0.178529	0.858308	142	6903	7045	0.0663569	circulatory system
AMR	Renal dialysis	Reduced inflammation	AMRRenal dialysisReduced inflammation	1.01709	0.844317	1.22521	0.0989007	0.178353	0.858446	119	4003	4122	0.0662871	genitourinary
AMR	Circulatory disease NEC	Reduced inflammation	AMRCirculatory disease NECReduced inflammation	0.982086	0.805126	1.19794	0.104921	-0.178326	0.858467	103	4667	4770	0.0662764	circulatory system
AFR	GERD	Increased blood volume	AFRGERDIncreased blood volume	1.00622	0.939917	1.0772	0.0368524	0.178275	0.858507	1118	3814	4932	0.066256	digestive
ALL	Overweight, obesity and other hyperalimentation	Increased blood volume	ALLOverweight, obesity and other hyperalimentationIncreased blood volume	1.00281	0.972386	1.03418	0.0157552	0.178273	0.858509	6479	20719	27198	0.0662552	endocrine/metabolic
ALL	Inflammatory diseases of female pelvic organs	Reduced lipids	ALLInflammatory diseases of female pelvic organsReduced lipids	0.99262	0.914964	1.07687	0.0415481	-0.178223	0.858548	679	28203	28882	0.0662355	genitourinary
AFR	Mood disorders	Reduced blood volume	AFRMood disordersReduced blood volume	1.0066	0.936273	1.08222	0.0417164	0.178138	0.858614	968	3281	4249	0.0662019	mental disorders
ALL	Colon cancer	Reduced inflammation	ALLColon cancerReduced inflammation	0.985624	0.840405	1.15594	0.0812382	-0.178055	0.85868	183	26567	26750	0.0661686	neoplasms
EUR	Heart valve disorders	Reduced inflammation	EURHeart valve disordersReduced inflammation	0.991187	0.89916	1.09263	0.0488404	-0.178049	0.858685	474	6246	6720	0.0661662	circulatory system
ALL	Generalized anxiety disorder	Increased inflammation	ALLGeneralized anxiety disorderIncreased inflammation	1.00662	0.936097	1.08245	0.0372317	0.177964	0.858752	836	18901	19737	0.0661325	mental disorders
ALL	Muscle weakness	Increased blood volume	ALLMuscle weaknessIncreased blood volume	1.00809	0.922474	1.10165	0.045342	0.177923	0.858783	563	27911	28474	0.0661164	symptoms
AFR	Encounter for long-term (current) use of anticoagulants	Increased inflammation	AFREncounter for long-term (current) use of anticoagulantsIncreased inflammation	0.983174	0.815429	1.18543	0.0835712	-0.177785	0.858892	112	5010	5122	0.0660613	hematopoietic
AMR	Cerebrovascular disease	Reduced blood volume	AMRCerebrovascular diseaseReduced blood volume	0.990101	0.887233	1.1049	0.0578403	-0.177736	0.85893	365	4652	5017	0.0660421	circulatory system
AFR	Other anemias	Increased urate	AFROther anemiasIncreased urate	0.993826	0.927952	1.06438	0.0419191	-0.176986	0.85952	1191	3408	4599	0.0657442	hematopoietic
AMR	Mixed hyperlipidemia	Increased blood volume	AMRMixed hyperlipidemiaIncreased blood volume	0.989265	0.877747	1.11495	0.0642832	-0.176872	0.859609	333	2877	3210	0.0656989	endocrine/metabolic
ALL	Other dyspnea	Reduced hematocrit	ALLOther dyspneaReduced hematocrit	1.00413	0.959207	1.05116	0.023141	0.176594	0.859828	2973	17717	20690	0.0655887	respiratory
ALL	Inguinal hernia	Increased blood volume	ALLInguinal herniaIncreased blood volume	0.991833	0.905528	1.08636	0.0464502	-0.176558	0.859855	547	28052	28599	0.0655746	digestive
AFR	Substance addiction and disorders	Increased inflammation	AFRSubstance addiction and disordersIncreased inflammation	1.01049	0.899885	1.13469	0.0521087	0.176457	0.859935	322	4110	4432	0.0655345	mental disorders
EUR	Cough	Reduced blood volume	EURCoughReduced blood volume	1.00783	0.924213	1.099	0.0456199	0.176424	0.85996	617	4921	5538	0.0655215	respiratory
AFR	Hemorrhage of rectum and anus	Reduced blood volume	AFRHemorrhage of rectum and anusReduced blood volume	0.986469	0.847914	1.14767	0.0864047	-0.176412	0.85997	180	4699	4879	0.0655165	digestive
ALL	Other disorders of liver	Increased urate	ALLOther disorders of liverIncreased urate	0.989331	0.87818	1.11455	0.0606542	-0.176397	0.859982	332	25430	25762	0.0655107	digestive
EUR	Allergic rhinitis	Increased body mass	EURAllergic rhinitisIncreased body mass	1.00768	0.925574	1.09707	0.0474753	0.176395	0.859984	648	5163	5811	0.0655098	respiratory
EUR	Viral warts & HPV	Reduced hematocrit	EURViral warts & HPVReduced hematocrit	0.985082	0.83336	1.16443	0.081984	-0.176129	0.860193	151	5581	5732	0.0654041	infectious diseases
AFR	Postmenopausal bleeding	Reduced hematocrit	AFRPostmenopausal bleedingReduced hematocrit	1.01618	0.849888	1.215	0.124479	0.176021	0.860277	125	4216	4341	0.0653616	genitourinary
ALL	Dermatophytosis / Dermatomycosis	Increased blood volume	ALLDermatophytosis / DermatomycosisIncreased blood volume	1.00421	0.958312	1.0523	0.0239009	0.175946	0.860336	2245	24089	26334	0.0653317	infectious diseases
ALL	Diabetes type 2 with peripheral circulatory disorders	Increased body mass	ALLDiabetes type 2 with peripheral circulatory disordersIncreased body mass	1.00795	0.92261	1.10119	0.0452113	0.175524	0.860668	797	20651	21448	0.0651646	endocrine/metabolic
ALL	Inflammatory disease of cervix, vagina, and vulva	Reduced hematocrit	ALLInflammatory disease of cervix, vagina, and vulvaReduced hematocrit	0.991455	0.900857	1.09116	0.0488212	-0.175524	0.860668	623	28203	28826	0.0651644	genitourinary
AMR	Cardiomyopathy	Increased urate	AMRCardiomyopathyIncreased urate	1.01622	0.84874	1.21675	0.098808	0.175098	0.861003	128	4962	5090	0.0649954	circulatory system
AMR	Gastrointestinal hemorrhage	Increased body mass	AMRGastrointestinal hemorrhageIncreased body mass	0.988855	0.872236	1.12107	0.0698753	-0.175043	0.861046	280	4408	4688	0.0649737	digestive
ALL	Aseptic necrosis of bone	Increased hematocrit	ALLAseptic necrosis of boneIncreased hematocrit	0.985084	0.832423	1.16574	0.0858457	-0.174927	0.861137	156	24612	24768	0.0649279	musculoskeletal
AFR	Coagulation defects	Reduced inflammation	AFRCoagulation defectsReduced inflammation	1.01772	0.83576	1.23931	0.133873	0.174806	0.861232	110	5010	5120	0.0648797	hematopoietic
AMR	Other dyspnea	Reduced inflammation	AMROther dyspneaReduced inflammation	1.00854	0.916843	1.1094	0.0504206	0.174763	0.861266	576	2759	3335	0.0648627	respiratory
ALL	Disorders of protein plasma/amino-acid transport and metabolism	Increased blood volume	ALLDisorders of protein plasma/amino-acid transport and metabolismIncreased blood volume	0.989586	0.879955	1.11288	0.0599958	-0.17474	0.861284	320	27969	28289	0.0648537	endocrine/metabolic
AFR	Type 2 diabetes with renal manifestations	Increased blood volume	AFRType 2 diabetes with renal manifestationsIncreased blood volume	1.01122	0.892245	1.14606	0.067798	0.174737	0.861286	289	3451	3740	0.0648527	endocrine/metabolic
ALL	Spinal stenosis	Increased body mass	ALLSpinal stenosisIncreased body mass	1.00967	0.90636	1.12475	0.0552578	0.174728	0.861293	485	25780	26265	0.0648488	musculoskeletal
EUR	Cardiac pacemaker in situ	Reduced inflammation	EURCardiac pacemaker in situReduced inflammation	1.01712	0.840766	1.23047	0.0949837	0.174724	0.861296	121	5682	5803	0.0648475	circulatory system
EUR	Malignant neoplasm of rectum, rectosigmoid junction, and anus	Reduced lipids	EURMalignant neoplasm of rectum, rectosigmoid junction, and anusReduced lipids	0.986023	0.841931	1.15478	0.0830232	-0.174629	0.861371	162	6386	6548	0.0648097	neoplasms
AFR	Visual disturbances	Reduced blood volume	AFRVisual disturbancesReduced blood volume	1.01272	0.878737	1.16713	0.0811493	0.174582	0.861408	203	4791	4994	0.064791	sense organs
ALL	Encounter for long-term (current) use of anticoagulants	Reduced blood volume	ALLEncounter for long-term (current) use of anticoagulantsReduced blood volume	0.991298	0.898571	1.09359	0.0500485	-0.174433	0.861526	469	27601	28070	0.0647318	hematopoietic
AFR	Symptoms involving cardiovascular system	Increased body mass	AFRSymptoms involving cardiovascular systemIncreased body mass	0.982361	0.804157	1.20006	0.141842	-0.174258	0.861663	104	4578	4682	0.0646628	circulatory system
AMR	Allergic rhinitis	Increased blood volume	AMRAllergic rhinitisIncreased blood volume	0.992911	0.916447	1.07576	0.0429083	-0.173996	0.861868	765	3302	4067	0.0645591	respiratory
ALL	Diseases of white blood cells	Reduced lipids	ALLDiseases of white blood cellsReduced lipids	0.99022	0.886379	1.10623	0.0566065	-0.173882	0.861958	340	26431	26771	0.0645138	hematopoietic
AMR	Psoriasis and related disorders	Increased blood volume	AMRPsoriasis and related disordersIncreased blood volume	0.982678	0.806921	1.19672	0.105853	-0.173797	0.862025	104	4090	4194	0.0644803	dermatologic
EUR	Visual disturbances	Increased inflammation	EURVisual disturbancesIncreased inflammation	0.98588	0.83963	1.1576	0.0945543	-0.173577	0.862198	155	6742	6897	0.0643929	sense organs
AFR	Osteoporosis, osteopenia and pathological fracture	Reduced blood volume	AFROsteoporosis, osteopenia and pathological fractureReduced blood volume	0.989083	0.873722	1.11968	0.0706881	-0.173485	0.86227	295	4917	5212	0.0643568	musculoskeletal
ALL	CAAD_CASE_CONTROL	Reduced lipids	ALLCAAD_CASE_CONTROLReduced lipids	1.01116	0.892016	1.14621	0.0640314	0.173452	0.862296	279	24253	24532	0.0643435	Phetypes
EUR	Disorders of fluid, electrolyte, and acid-base balance	Increased hematocrit	EURDisorders of fluid, electrolyte, and acid-base balanceIncreased hematocrit	1.00996	0.902942	1.12966	0.058111	0.173394	0.862342	338	6493	6831	0.0643204	endocrine/metabolic
AFR	Generalized anxiety disorder	Increased blood volume	AFRGeneralized anxiety disorderIncreased blood volume	0.98515	0.831848	1.1667	0.0908332	-0.173363	0.862366	145	3281	3426	0.0643081	mental disorders
AFR	Cardiac pacemaker/device in situ	Increased hematocrit	AFRCardiac pacemaker/device in situIncreased hematocrit	1.01436	0.863307	1.19185	0.0925455	0.173336	0.862388	160	3983	4143	0.0642975	circulatory system
ALL	Suppurative and unspecified otitis media	Increased urate	ALLSuppurative and unspecified otitis mediaIncreased urate	0.985023	0.830352	1.1685	0.0869233	-0.17315	0.862533	161	27832	27993	0.0642242	sense organs
ALL	Cardiac dysrhythmias	Increased body mass	ALLCardiac dysrhythmiasIncreased body mass	0.996403	0.956574	1.03789	0.0208489	-0.173142	0.86254	3930	22771	26701	0.0642208	circulatory system
ALL	Chronic glomerulonephritis, NOS	Increased urate	ALLChronic glomerulonephritis, NOSIncreased urate	0.983954	0.81931	1.18168	0.0930132	-0.173138	0.862543	144	24130	24274	0.0642193	genitourinary
ALL	Multiple myeloma	Increased hematocrit	ALLMultiple myelomaIncreased hematocrit	1.01585	0.850163	1.21383	0.0909747	0.173135	0.862545	136	29505	29641	0.0642182	neoplasms
ALL	Other inflammatory spondylopathies	Reduced inflammation	ALLOther inflammatory spondylopathiesReduced inflammation	0.989535	0.878395	1.11474	0.0609159	-0.17306	0.862604	319	27834	28153	0.0641885	musculoskeletal
ALL	GERD	Reduced blood volume	ALLGERDReduced blood volume	0.997145	0.965371	1.02996	0.0164668	-0.17304	0.86262	5685	21716	27401	0.0641804	digestive
ALL	Epilepsy, recurrent seizures, convulsions	Increased body mass	ALLEpilepsy, recurrent seizures, convulsionsIncreased body mass	0.992495	0.91128	1.08095	0.0436724	-0.172947	0.862693	772	26639	27411	0.0641436	neurological
AFR	Schizophrenia and other psychotic disorders	Increased urate	AFRSchizophrenia and other psychotic disordersIncreased urate	1.0132	0.873228	1.1756	0.0907344	0.172857	0.862764	190	3281	3471	0.0641081	mental disorders
ALL	Candidiasis	Reduced blood volume	ALLCandidiasisReduced blood volume	0.994125	0.929827	1.06287	0.0339907	-0.17272	0.862872	1061	24089	25150	0.0640537	infectious diseases
ALL	Disease of tricuspid valve	Reduced blood volume	ALLDisease of tricuspid valveReduced blood volume	0.984051	0.819897	1.18107	0.0930907	-0.17267	0.862911	131	26581	26712	0.0640342	circulatory system
AFR	Back pain	Increased hematocrit	AFRBack painIncreased hematocrit	0.994239	0.931092	1.06167	0.0377478	-0.172565	0.862993	1240	3567	4807	0.0639927	symptoms
EUR	Symptoms involving digestive system	Increased urate	EURSymptoms involving digestive systemIncreased urate	1.00815	0.919258	1.10563	0.0497467	0.172316	0.863189	501	5558	6059	0.063894	digestive
AMR	Insulin pump user	Increased blood volume	AMRInsulin pump userIncreased blood volume	1.01034	0.898731	1.1358	0.0626969	0.172181	0.863295	338	3205	3543	0.0638407	endocrine/metabolic
ALL	Benign neoplasm of brain, cranial nerves, meninges	Increased body mass	ALLBenign neoplasm of brain, cranial nerves, meningesIncreased body mass	0.982814	0.806594	1.19753	0.100938	-0.171944	0.863481	138	29882	30020	0.0637471	neoplasms
AFR	Enthesopathy	Reduced blood volume	AFREnthesopathyReduced blood volume	0.988303	0.864214	1.13021	0.0762504	-0.171879	0.863533	232	3914	4146	0.0637213	musculoskeletal
EUR	Abnormal results of function study of liver	Increased hematocrit	EURAbnormal results of function study of liverIncreased hematocrit	0.983439	0.812853	1.18983	0.0992114	-0.171806	0.86359	108	6205	6313	0.0636922	digestive
ALL	Noninfectious disorders of lymphatic channels	Reduced lipids	ALLNoninfectious disorders of lymphatic channelsReduced lipids	1.0127	0.876724	1.16978	0.0736149	0.171613	0.863742	203	29969	30172	0.0636159	circulatory system
EUR	Other venous embolism and thrombosis	Reduced blood volume	EUROther venous embolism and thrombosisReduced blood volume	1.01587	0.848569	1.21615	0.0947739	0.171472	0.863853	126	6230	6356	0.0635603	circulatory system
AMR	Diabetic retinopathy	Increased hematocrit	AMRDiabetic retinopathyIncreased hematocrit	0.985526	0.834215	1.16428	0.0849764	-0.171436	0.863881	151	4188	4339	0.0635459	endocrine/metabolic
AMR	Tachycardia NOS	Increased urate	AMRTachycardia NOSIncreased urate	0.982427	0.802174	1.20318	0.111084	-0.171432	0.863884	101	3793	3894	0.0635446	circulatory system
AMR	Sciatica	Increased urate	AMRSciaticaIncreased urate	0.990022	0.88273	1.11035	0.0629973	-0.171348	0.86395	340	4109	4449	0.0635114	symptoms
EUR	Shortness of breath	Reduced blood volume	EURShortness of breathReduced blood volume	1.00646	0.934924	1.08348	0.0387178	0.171254	0.864024	945	4921	5866	0.0634743	respiratory
ALL	Megaloblastic anemia	Reduced inflammation	ALLMegaloblastic anemiaReduced inflammation	1.01421	0.86296	1.19196	0.0816867	0.171211	0.864058	192	21861	22053	0.0634573	hematopoietic
AFR	Pruritus and related conditions	Reduced lipids	AFRPruritus and related conditionsReduced lipids	1.01235	0.879637	1.16508	0.0757713	0.171182	0.864081	206	5038	5244	0.0634456	dermatologic
AFR	Disorders of parathyroid gland	Increased blood volume	AFRDisorders of parathyroid glandIncreased blood volume	0.984855	0.826893	1.17299	0.0940976	-0.17109	0.864153	130	4867	4997	0.0634096	endocrine/metabolic
AFR	Nonspecific chest pain	Reduced inflammation	AFRNonspecific chest painReduced inflammation	0.993531	0.922329	1.07023	0.0511462	-0.17106	0.864177	895	3813	4708	0.0633975	circulatory system
EUR	Nonrheumatic mitral valve disorders	Increased blood volume	EURNonrheumatic mitral valve disordersIncreased blood volume	1.01186	0.883886	1.15837	0.0754732	0.170917	0.864289	227	6246	6473	0.0633409	circulatory system
ALL	Impaired fasting glucose	Increased urate	ALLImpaired fasting glucoseIncreased urate	0.990064	0.882906	1.11023	0.0580456	-0.170862	0.864332	380	20651	21031	0.0633194	endocrine/metabolic
AFR	Other hypertrophic and atrophic conditions of skin	Increased urate	AFROther hypertrophic and atrophic conditions of skinIncreased urate	1.01425	0.862281	1.19299	0.0998111	0.170813	0.864371	155	4909	5064	0.0633	dermatologic
ALL	Dizziness and giddiness (Light-headedness and vertigo)	Reduced inflammation	ALLDizziness and giddiness (Light-headedness and vertigo)Reduced inflammation	0.995818	0.949054	1.04489	0.0245496	-0.170749	0.864421	2332	25390	27722	0.0632747	sense organs
EUR	MACE_CLOPIDOGREL_CASE_CONTROL	Reduced blood volume	EURMACE_CLOPIDOGREL_CASE_CONTROLReduced blood volume	1.03916	0.668484	1.61537	0.227408	0.170656	0.864494	140	30	170	0.0632379	Phetypes
AFR	Migraine	Reduced inflammation	AFRMigraineReduced inflammation	0.988497	0.865418	1.12908	0.0904618	-0.170533	0.864591	234	4502	4736	0.0631895	neurological
AFR	Disturbance of skin sensation	Reduced hematocrit	AFRDisturbance of skin sensationReduced hematocrit	0.989906	0.880923	1.11237	0.0813949	-0.170484	0.864629	313	3859	4172	0.06317	dermatologic
EUR	Regional enteritis	Increased blood volume	EURRegional enteritisIncreased blood volume	1.01474	0.857589	1.20069	0.0938192	0.170431	0.864671	145	5558	5703	0.0631491	digestive
AMR	Abnormal results of function study of liver	Increased hematocrit	AMRAbnormal results of function study of liverIncreased hematocrit	1.01621	0.844543	1.22277	0.0950314	0.17032	0.864758	120	4228	4348	0.0631052	digestive
EUR	Chronic pharyngitis and nasopharyngitis	Increased inflammation	EURChronic pharyngitis and nasopharyngitisIncreased inflammation	0.989104	0.871861	1.12211	0.0736559	-0.170192	0.864859	254	5163	5417	0.0630547	respiratory
EUR	Ulcerative colitis	Increased hematocrit	EURUlcerative colitisIncreased hematocrit	1.01715	0.835753	1.23792	0.102244	0.169697	0.865249	103	5558	5661	0.0628591	digestive
ALL	Aphasia/speech disturbance	Reduced blood volume	ALLAphasia/speech disturbanceReduced blood volume	1.0152	0.852753	1.2086	0.0887998	0.169592	0.865331	147	26780	26927	0.0628175	mental disorders
AFR	Cerebral ischemia	Reduced blood volume	AFRCerebral ischemiaReduced blood volume	0.983762	0.814177	1.18867	0.10811	-0.169585	0.865337	115	4946	5061	0.0628148	circulatory system
ALL	Nephritis and nephropathy with pathological lesion	Increased blood volume	ALLNephritis and nephropathy with pathological lesionIncreased blood volume	0.985112	0.828244	1.17169	0.0887494	-0.169497	0.865406	146	24130	24276	0.0627802	genitourinary
ALL	Hypertrophy of breast (Gynecomastia)	Reduced blood volume	ALLHypertrophy of breast (Gynecomastia)Reduced blood volume	0.987473	0.853499	1.14248	0.0741824	-0.169463	0.865432	210	25837	26047	0.062767	genitourinary
AMR	Acute pain	Increased inflammation	AMRAcute painIncreased inflammation	0.987533	0.854132	1.14177	0.0802992	-0.169429	0.865459	201	3601	3802	0.0627533	neurological
ALL	Atrioventricular [AV] block	Increased urate	ALLAtrioventricular [AV] blockIncreased urate	0.987804	0.857031	1.13853	0.0718505	-0.169358	0.865515	235	22771	23006	0.0627254	circulatory system
AMR	Intervertebral disc disorders	Reduced hematocrit	AMRIntervertebral disc disordersReduced hematocrit	0.987663	0.85544	1.14032	0.0778991	-0.169284	0.865573	200	4355	4555	0.0626961	musculoskeletal
ALL	Nonrheumatic mitral valve disorders	Increased inflammation	ALLNonrheumatic mitral valve disordersIncreased inflammation	1.00723	0.926635	1.09483	0.0425633	0.169284	0.865573	652	26581	27233	0.0626961	circulatory system
AMR	Abnormal heart sounds	Increased urate	AMRAbnormal heart soundsIncreased urate	0.986481	0.842633	1.15488	0.086375	-0.169265	0.865588	167	4565	4732	0.0626886	circulatory system
ALL	Sebaceous cyst	Reduced hematocrit	ALLSebaceous cystReduced hematocrit	0.989855	0.879564	1.11398	0.0599932	-0.16917	0.865663	361	25557	25918	0.0626512	dermatologic
ALL	Myalgia and myositis unspecified	Increased body mass	ALLMyalgia and myositis unspecifiedIncreased body mass	1.00847	0.914601	1.11197	0.0499293	0.169159	0.865672	564	29536	30100	0.0626469	symptoms
AMR	Human immunodeficiency virus [HIV] disease	Increased body mass	AMRHuman immunodeficiency virus [HIV] diseaseIncreased body mass	0.990243	0.883903	1.10938	0.0632701	-0.169156	0.865674	365	3483	3848	0.0626457	infectious diseases
AMR	Dermatophytosis of nail	Increased urate	AMRDermatophytosis of nailIncreased urate	1.01018	0.898274	1.13603	0.0640432	0.169133	0.865692	317	3898	4215	0.0626367	infectious diseases
EUR	Other upper respiratory disease	Reduced blood volume	EUROther upper respiratory diseaseReduced blood volume	0.987004	0.848123	1.14863	0.0796155	-0.169062	0.865748	181	5163	5344	0.0626087	respiratory
AMR	Other venous embolism and thrombosis	Increased inflammation	AMROther venous embolism and thrombosisIncreased inflammation	0.985346	0.830302	1.16934	0.0955694	-0.169006	0.865792	137	3987	4124	0.0625864	circulatory system
EUR	Tobacco use disorder	Reduced blood volume	EURTobacco use disorderReduced blood volume	1.00934	0.906086	1.12436	0.0567948	0.168813	0.865943	363	6425	6788	0.0625105	mental disorders
AMR	DIVERTICULOSIS_CASE_CONTROL	Reduced lipids	AMRDIVERTICULOSIS_CASE_CONTROLReduced lipids	1.01368	0.865643	1.18704	0.0822503	0.168735	0.866005	298	451	749	0.0624794	Phetypes
AFR	Diseases of esophagus	Increased body mass	AFRDiseases of esophagusIncreased body mass	0.994102	0.92808	1.06482	0.0485052	-0.168713	0.866022	1157	3814	4971	0.062471	digestive
AMR	Gastrointestinal hemorrhage	Increased urate	AMRGastrointestinal hemorrhageIncreased urate	0.989381	0.873942	1.12007	0.0680068	-0.168658	0.866066	280	4408	4688	0.0624492	digestive
AMR	Sexually transmitted infections (not HIV or hepatitis)	Increased hematocrit	AMRSexually transmitted infections (not HIV or hepatitis)Increased hematocrit	1.01699	0.835961	1.23722	0.10033	0.168458	0.866223	111	5012	5123	0.0623701	infectious diseases
ALL	Neuroendocrine tumors	Reduced blood volume	ALLNeuroendocrine tumorsReduced blood volume	1.01477	0.855619	1.20352	0.0871021	0.16844	0.866238	147	30089	30236	0.062363	neoplasms
EUR	Other aneurysm	Reduced hematocrit	EUROther aneurysmReduced hematocrit	1.01062	0.89371	1.14282	0.0601323	0.168376	0.866288	317	6335	6652	0.0623378	circulatory system
ALL	Tension headache	Increased body mass	ALLTension headacheIncreased body mass	0.983695	0.81182	1.19196	0.0979726	-0.167779	0.866757	152	18901	19053	0.0621027	mental disorders
ALL	Hereditary and idiopathic peripheral neuropathy	Reduced lipids	ALLHereditary and idiopathic peripheral neuropathyReduced lipids	1.00935	0.905321	1.12534	0.0555485	0.167732	0.866794	360	27983	28343	0.0620839	neurological
ALL	Other conditions or status of the mother complicating pregnancy, childbirth, or the puerperium	Reduced blood volume	ALLOther conditions or status of the mother complicating pregnancy, childbirth, or the puerperiumReduced blood volume	1.01189	0.881324	1.1618	0.0705386	0.167697	0.866822	236	29604	29840	0.0620701	pregnancy complications
AMR	Other symptoms/disorders or the urinary system	Increased inflammation	AMROther symptoms/disorders or the urinary systemIncreased inflammation	1.0067	0.931127	1.0884	0.0429459	0.167634	0.866871	845	3539	4384	0.0620455	genitourinary
EUR	Allergies, other	Increased urate	EURAllergies, otherIncreased urate	1.01491	0.85328	1.20716	0.0928053	0.167239	0.867182	132	5757	5889	0.0618898	injuries & poisonings
AMR	Bacterial enteritis	Increased urate	AMRBacterial enteritisIncreased urate	0.98415	0.815782	1.18727	0.102774	-0.166897	0.867451	116	4875	4991	0.0617551	infectious diseases
ALL	Adjustment reaction	Reduced lipids	ALLAdjustment reactionReduced lipids	1.00678	0.93	1.08989	0.0405275	0.166862	0.867479	699	18901	19600	0.0617413	mental disorders
AFR	Emphysema	Increased blood volume	AFREmphysemaIncreased blood volume	0.983194	0.805554	1.20001	0.108182	-0.166697	0.867608	101	4018	4119	0.0616764	respiratory
AFR	Sleep disorders	Increased hematocrit	AFRSleep disordersIncreased hematocrit	1.00795	0.918264	1.1064	0.0534779	0.166614	0.867674	509	4227	4736	0.0616436	neurological
EUR	Hypercholesterolemia	Reduced hematocrit	EURHypercholesterolemiaReduced hematocrit	1.0065	0.932578	1.08629	0.0374222	0.166581	0.8677	858	4667	5525	0.0616305	endocrine/metabolic
AFR	Osteoarthrosis, localized, primary	Reduced hematocrit	AFROsteoarthrosis, localized, primaryReduced hematocrit	0.992652	0.910131	1.08266	0.060489	-0.166542	0.867731	655	4092	4747	0.0616151	musculoskeletal
AFR	Cardiac conduction disorders	Reduced inflammation	AFRCardiac conduction disordersReduced inflammation	1.0102	0.89637	1.1385	0.0812631	0.166449	0.867803	320	3983	4303	0.0615786	circulatory system
AFR	Osteoarthritis; localized	Increased body mass	AFROsteoarthritis; localizedIncreased body mass	1.00755	0.922059	1.10098	0.0624288	0.166361	0.867873	674	4092	4766	0.061544	musculoskeletal
ALL	Varicose veins of lower extremity	Reduced blood volume	ALLVaricose veins of lower extremityReduced blood volume	0.994116	0.927341	1.0657	0.0353984	-0.166357	0.867876	961	24761	25722	0.0615424	circulatory system
AFR	Other headache syndromes	Increased blood volume	AFROther headache syndromesIncreased blood volume	1.00907	0.907132	1.12247	0.0576153	0.166197	0.868002	375	4502	4877	0.0614793	neurological
ALL	Urticaria	Reduced blood volume	ALLUrticariaReduced blood volume	1.00906	0.907239	1.12231	0.054125	0.166192	0.868006	395	23580	23975	0.0614773	dermatologic
AMR	Nephritis; nephrosis; renal sclerosis	Reduced hematocrit	AMRNephritis; nephrosis; renal sclerosisReduced hematocrit	0.983556	0.808817	1.19605	0.106143	-0.166143	0.868044	110	4003	4113	0.061458	genitourinary
EUR	Infection of the eye	Increased inflammation	EURInfection of the eyeIncreased inflammation	0.983846	0.811634	1.1926	0.112551	-0.165889	0.868244	107	6389	6496	0.061358	sense organs
AMR	Secondary hypothyroidism	Reduced blood volume	AMRSecondary hypothyroidismReduced blood volume	1.01567	0.845188	1.22053	0.0969648	0.165816	0.868302	118	4150	4268	0.0613294	endocrine/metabolic
ALL	Leukemia	Increased hematocrit	ALLLeukemiaIncreased hematocrit	1.01132	0.885267	1.15533	0.0680338	0.165771	0.868337	240	29505	29745	0.0613117	neoplasms
ALL	Abnormal movement	Increased body mass	ALLAbnormal movementIncreased body mass	0.995964	0.94944	1.04477	0.0244223	-0.165707	0.868388	2894	25373	28267	0.0612863	neurological
ALL	Sexual and gender identity disorders	Increased urate	ALLSexual and gender identity disordersIncreased urate	1.01451	0.855414	1.2032	0.0862213	0.165562	0.868502	164	18901	19065	0.0612292	mental disorders
AFR	Schizophrenia	Increased urate	AFRSchizophreniaIncreased urate	0.985734	0.831456	1.16864	0.103697	-0.165456	0.868585	144	3281	3425	0.0611877	mental disorders
ALL	Encounter for long-term (current) use of anticoagulants	Increased urate	ALLEncounter for long-term (current) use of anticoagulantsIncreased urate	1.00867	0.910546	1.11737	0.0520486	0.16535	0.868669	469	27601	28070	0.0611458	hematopoietic
ALL	Other acquired deformities of limbs	Reduced inflammation	ALLOther acquired deformities of limbsReduced inflammation	0.982817	0.800246	1.20704	0.104871	-0.165309	0.868701	113	27645	27758	0.0611299	musculoskeletal
ALL	Palpitations	Reduced inflammation	ALLPalpitationsReduced inflammation	0.995482	0.943442	1.05039	0.0273323	-0.165282	0.868722	1745	22771	24516	0.0611191	circulatory system
EUR	Cancer of prostate	Reduced hematocrit	EURCancer of prostateReduced hematocrit	0.98389	0.811494	1.19291	0.0945072	-0.165245	0.868751	115	6333	6448	0.0611048	neoplasms
AFR	Generalized anxiety disorder	Reduced blood volume	AFRGeneralized anxiety disorderReduced blood volume	1.01408	0.859002	1.19716	0.095594	0.165135	0.868838	145	3281	3426	0.0610614	mental disorders
AFR	Osteoarthrosis	Increased hematocrit	AFROsteoarthrosisIncreased hematocrit	0.993701	0.921868	1.07113	0.0427657	-0.16506	0.868897	992	4092	5084	0.0610319	musculoskeletal
AMR	Other disorders of metabolism	Reduced hematocrit	AMROther disorders of metabolismReduced hematocrit	0.98615	0.835622	1.16379	0.0899923	-0.165043	0.86891	149	4788	4937	0.061025	endocrine/metabolic
ALL	Nephritis and nephropathy with pathological lesion	Reduced hematocrit	ALLNephritis and nephropathy with pathological lesionReduced hematocrit	1.01612	0.840357	1.22864	0.0966112	0.164996	0.868947	146	24130	24276	0.0610066	genitourinary
ALL	Pleurisy; pleural effusion	Reduced inflammation	ALLPleurisy; pleural effusionReduced inflammation	1.01124	0.885443	1.15491	0.0678998	0.164931	0.868998	256	28145	28401	0.060981	respiratory
ALL	Sleep apnea	Increased body mass	ALLSleep apneaIncreased body mass	0.995606	0.94476	1.04919	0.0267494	-0.164647	0.869222	2148	23591	25739	0.0608692	neurological
ALL	Other specified osteoporosis	Increased hematocrit	ALLOther specified osteoporosisIncreased hematocrit	0.987309	0.847974	1.14954	0.0777896	-0.164543	0.869304	184	26272	26456	0.0608284	musculoskeletal
ALL	Alcohol-related disorders	Reduced blood volume	ALLAlcohol-related disordersReduced blood volume	1.00683	0.928409	1.09187	0.04136	0.164465	0.869365	709	24791	25500	0.0607977	mental disorders
AFR	Cerebrovascular disease	Reduced lipids	AFRCerebrovascular diseaseReduced lipids	0.991302	0.893258	1.10011	0.0560791	-0.164408	0.86941	409	4946	5355	0.0607752	circulatory system
ALL	Convulsions	Increased urate	ALLConvulsionsIncreased urate	1.00812	0.915461	1.11015	0.0491182	0.164334	0.869468	529	26639	27168	0.0607462	neurological
ALL	Rosacea	Increased urate	ALLRosaceaIncreased urate	1.01196	0.878146	1.16616	0.0719462	0.164272	0.869517	226	24990	25216	0.0607217	dermatologic
ALL	Mitral valve disease	Increased hematocrit	ALLMitral valve diseaseIncreased hematocrit	1.00996	0.897201	1.1369	0.0604647	0.164143	0.869618	304	26581	26885	0.0606713	circulatory system
AMR	Other symptoms/disorders or the urinary system	Reduced hematocrit	AMROther symptoms/disorders or the urinary systemReduced hematocrit	0.993464	0.918608	1.07442	0.0424056	-0.164066	0.869679	845	3539	4384	0.060641	genitourinary
ALL	Disorders of lipoid metabolism	Increased urate	ALLDisorders of lipoid metabolismIncreased urate	1.00249	0.973183	1.03267	0.0151551	0.16406	0.869684	10233	17934	28167	0.0606385	endocrine/metabolic
ALL	Other dyschromia	Increased urate	ALLOther dyschromiaIncreased urate	1.0076	0.920441	1.10301	0.0458999	0.164035	0.869704	584	24990	25574	0.0606287	dermatologic
ALL	Secondary hyperparathyroidism (of renal origin)	Increased inflammation	ALLSecondary hyperparathyroidism (of renal origin)Increased inflammation	0.99222	0.903811	1.08928	0.0477684	-0.164021	0.869715	465	24130	24595	0.0606231	genitourinary
ALL	Atrial fibrillation and flutter	Reduced blood volume	ALLAtrial fibrillation and flutterReduced blood volume	0.995031	0.937489	1.05611	0.0303556	-0.163895	0.869814	1455	22771	24226	0.0605735	circulatory system
AMR	Other disorders of the kidney and ureters	Increased urate	AMROther disorders of the kidney and uretersIncreased urate	0.988699	0.8629	1.13284	0.0743888	-0.163683	0.869981	237	4003	4240	0.0604904	genitourinary
AFR	Voice disturbance	Reduced hematocrit	AFRVoice disturbanceReduced hematocrit	1.01474	0.851459	1.20932	0.122409	0.163442	0.87017	131	3579	3710	0.0603957	respiratory
AFR	Cerebral ischemia	Reduced inflammation	AFRCerebral ischemiaReduced inflammation	0.984146	0.812486	1.19207	0.130988	-0.163418	0.87019	115	4946	5061	0.0603861	circulatory system
AFR	Spondylosis and allied disorders	Increased urate	AFRSpondylosis and allied disordersIncreased urate	0.990802	0.886712	1.10711	0.0681885	-0.163167	0.870387	349	4603	4952	0.0602876	musculoskeletal
ALL	Anxiety disorders	Increased inflammation	ALLAnxiety disordersIncreased inflammation	0.996998	0.961605	1.03369	0.018536	-0.163007	0.870513	3979	18901	22880	0.060225	mental disorders
EUR	Diseases of sebaceous glands	Reduced lipids	EURDiseases of sebaceous glandsReduced lipids	1.01196	0.877116	1.16754	0.0749715	0.162995	0.870522	199	6535	6734	0.0602202	dermatologic
ALL	Other disorders of thyroid	Increased hematocrit	ALLOther disorders of thyroidIncreased hematocrit	0.993652	0.920395	1.07274	0.0391265	-0.162984	0.870531	752	23670	24422	0.0602156	endocrine/metabolic
AFR	Rheumatoid arthritis and other inflammatory polyarthropathies	Reduced hematocrit	AFRRheumatoid arthritis and other inflammatory polyarthropathiesReduced hematocrit	0.986708	0.840049	1.15897	0.111864	-0.162981	0.870534	156	5127	5283	0.0602145	musculoskeletal
AFR	Herpes simplex	Reduced inflammation	AFRHerpes simplexReduced inflammation	0.987793	0.852109	1.14508	0.100608	-0.162923	0.870579	192	3602	3794	0.0601919	infectious diseases
ALL	Other disorders of eye	Reduced lipids	ALLOther disorders of eyeReduced lipids	1.00569	0.939273	1.07681	0.0348618	0.162848	0.870638	939	25486	26425	0.0601623	sense organs
AFR	Viral infection	Reduced inflammation	AFRViral infectionReduced inflammation	0.985866	0.830609	1.17014	0.117029	-0.16281	0.870668	139	3602	3741	0.0601474	infectious diseases
AFR	Iron deficiency anemias	Increased urate	AFRIron deficiency anemiasIncreased urate	0.992234	0.903339	1.08988	0.0571867	-0.162797	0.870679	537	3408	3945	0.0601421	hematopoietic
AMR	Congestive heart failure (CHF) NOS	Reduced inflammation	AMRCongestive heart failure (CHF) NOSReduced inflammation	1.0121	0.875663	1.16979	0.076608	0.162763	0.870705	213	4322	4535	0.060129	circulatory system
ALL	Colorectal cancer	Increased inflammation	ALLColorectal cancerIncreased inflammation	1.00645	0.931473	1.08746	0.0394522	0.162732	0.870729	695	26567	27262	0.0601169	neoplasms
AMR	Purpura and other hemorrhagic conditions	Increased inflammation	AMRPurpura and other hemorrhagic conditionsIncreased inflammation	0.986081	0.832782	1.1676	0.0936428	-0.162593	0.870839	139	4686	4825	0.0600624	hematopoietic
ALL	Myocardial infarction	Increased inflammation	ALLMyocardial infarctionIncreased inflammation	1.00841	0.911427	1.1157	0.0516105	0.162243	0.871115	420	25016	25436	0.0599246	circulatory system
ALL	Chronic ulcer of skin	Reduced lipids	ALLChronic ulcer of skinReduced lipids	1.00605	0.935281	1.08218	0.0372431	0.16218	0.871164	823	28903	29726	0.0599	dermatologic
ALL	Myalgia and myositis unspecified	Reduced lipids	ALLMyalgia and myositis unspecifiedReduced lipids	1.00723	0.923199	1.09892	0.0444952	0.162132	0.871202	564	29536	30100	0.0598813	symptoms
AFR	Inflammatory disease of cervix, vagina, and vulva	Reduced blood volume	AFRInflammatory disease of cervix, vagina, and vulvaReduced blood volume	1.0126	0.87011	1.17844	0.0864534	0.161877	0.871403	181	4982	5163	0.0597812	genitourinary
ALL	Internal derangement of knee	Reduced inflammation	ALLInternal derangement of kneeReduced inflammation	0.984313	0.812808	1.19201	0.0977855	-0.161867	0.87141	128	29334	29462	0.0597772	injuries & poisonings
ALL	Obstructive sleep apnea	Increased blood volume	ALLObstructive sleep apneaIncreased blood volume	0.995925	0.947882	1.0464	0.0252406	-0.161848	0.871426	1938	23591	25529	0.0597695	neurological
AMR	Osteoporosis	Reduced inflammation	AMROsteoporosisReduced inflammation	0.991118	0.889579	1.10425	0.0571101	-0.161775	0.871483	429	4461	4890	0.0597412	musculoskeletal
EUR	Colorectal cancer	Increased body mass	EURColorectal cancerIncreased body mass	1.01203	0.875489	1.16987	0.0809898	0.161751	0.871502	189	6386	6575	0.0597317	neoplasms
AFR	Abdominal hernia	Reduced inflammation	AFRAbdominal herniaReduced inflammation	1.00964	0.898851	1.13407	0.0793204	0.161711	0.871533	313	5077	5390	0.0597159	digestive
ALL	Hyperglyceridemia	Increased hematocrit	ALLHyperglyceridemiaIncreased hematocrit	0.993465	0.917573	1.07564	0.040535	-0.161697	0.871544	694	17934	18628	0.0597105	endocrine/metabolic
AMR	Inflammation of the eye	Increased body mass	AMRInflammation of the eyeIncreased body mass	1.01483	0.848836	1.21328	0.0994288	0.16153	0.871676	131	4210	4341	0.059645	sense organs
ALL	Other endocrine disorders	Increased blood volume	ALLOther endocrine disordersIncreased blood volume	1.01574	0.840353	1.22773	0.0967185	0.161478	0.871717	122	26853	26975	0.0596244	endocrine/metabolic
AFR	Hypercholesterolemia	Increased hematocrit	AFRHypercholesterolemiaIncreased hematocrit	0.992704	0.908255	1.08501	0.0513237	-0.161421	0.871762	673	3229	3902	0.059602	endocrine/metabolic
ALL	Morbid obesity	Reduced lipids	ALLMorbid obesityReduced lipids	0.995996	0.948499	1.04587	0.0248841	-0.160932	0.872147	2075	20719	22794	0.0594104	endocrine/metabolic
ALL	Other hypertrophic and atrophic conditions of skin	Increased urate	ALLOther hypertrophic and atrophic conditions of skinIncreased urate	1.00671	0.927908	1.09221	0.0414892	0.160895	0.872176	732	27650	28382	0.0593958	dermatologic
ALL	Sinoatrial node dysfunction (Bradycardia)	Increased body mass	ALLSinoatrial node dysfunction (Bradycardia)Increased body mass	0.988111	0.854132	1.14311	0.0745652	-0.160875	0.872192	257	22771	23028	0.0593881	circulatory system
ALL	Ptosis of eyelid	Increased blood volume	ALLPtosis of eyelidIncreased blood volume	0.985698	0.826897	1.175	0.0897277	-0.160721	0.872313	141	25520	25661	0.0593276	sense organs
EUR	Sarcoidosis	Reduced blood volume	EURSarcoidosisReduced blood volume	1.01574	0.839565	1.22888	0.100195	0.160688	0.872339	114	6017	6131	0.0593147	dermatologic
AFR	Osteoporosis NOS	Increased urate	AFROsteoporosis NOSIncreased urate	0.988946	0.86355	1.13255	0.0828974	-0.160684	0.872342	253	4917	5170	0.0593131	musculoskeletal
AFR	Osteoporosis	Reduced blood volume	AFROsteoporosisReduced blood volume	0.989192	0.866315	1.1295	0.0756199	-0.160567	0.872435	259	4917	5176	0.0592671	musculoskeletal
EUR	Osteoarthrosis, localized, primary	Increased body mass	EUROsteoarthrosis, localized, primaryIncreased body mass	1.00819	0.912591	1.1138	0.0555629	0.160466	0.872514	445	6172	6617	0.0592277	musculoskeletal
EUR	Heart failure with reduced EF [Systolic or combined heart failure]	Reduced lipids	EURHeart failure with reduced EF [Systolic or combined heart failure]Reduced lipids	0.985505	0.824498	1.17795	0.093644	-0.160427	0.872545	133	6461	6594	0.0592122	circulatory system
EUR	Sexually transmitted infections (not HIV or hepatitis)	Reduced lipids	EURSexually transmitted infections (not HIV or hepatitis)Reduced lipids	0.987726	0.849242	1.14879	0.0792969	-0.160231	0.872699	178	6910	7088	0.0591354	infectious diseases
AMR	Other anemias	Increased urate	AMROther anemiasIncreased urate	1.00649	0.929867	1.08943	0.0434438	0.160185	0.872735	828	3635	4463	0.0591175	hematopoietic
EUR	Nonrheumatic mitral valve disorders	Increased body mass	EURNonrheumatic mitral valve disordersIncreased body mass	0.988982	0.863574	1.1326	0.0757363	-0.160139	0.872771	227	6246	6473	0.0590995	circulatory system
AMR	Chronic Kidney Disease, Stage IV	Reduced lipids	AMRChronic Kidney Disease, Stage IVReduced lipids	1.01345	0.860455	1.19365	0.0857431	0.160034	0.872854	161	4003	4164	0.0590583	genitourinary
ALL	Type 2 diabetes with renal manifestations	Reduced hematocrit	ALLType 2 diabetes with renal manifestationsReduced hematocrit	0.994232	0.926209	1.06725	0.0358039	-0.159982	0.872895	1227	20651	21878	0.0590379	endocrine/metabolic
AFR	Osteoarthritis; localized	Reduced hematocrit	AFROsteoarthritis; localizedReduced hematocrit	0.993043	0.911569	1.0818	0.0597092	-0.159844	0.873004	674	4092	4766	0.0589837	musculoskeletal
EUR	Dry eyes	Increased inflammation	EURDry eyesIncreased inflammation	0.988167	0.853906	1.14354	0.085761	-0.159768	0.873064	193	6471	6664	0.058954	sense organs
EUR	Hematuria	Increased blood volume	EURHematuriaIncreased blood volume	1.01358	0.858883	1.19615	0.092618	0.159678	0.873135	147	6234	6381	0.0589187	genitourinary
ALL	Hemangioma and lymphangioma, any site	Increased urate	ALLHemangioma and lymphangioma, any siteIncreased urate	1.00989	0.894919	1.13963	0.0616981	0.159604	0.873193	310	29390	29700	0.0588899	neoplasms
AMR	Abnormal findings on mammogram or breast exam	Increased hematocrit	AMRAbnormal findings on mammogram or breast examIncreased hematocrit	0.989652	0.870957	1.12452	0.0657553	-0.159583	0.87321	273	4304	4577	0.0588814	genitourinary
EUR	Urinary incontinence	Increased body mass	EURUrinary incontinenceIncreased body mass	0.984747	0.815267	1.18946	0.105176	-0.159506	0.87327	118	5775	5893	0.0588515	genitourinary
ALL	Acquired toe deformities	Reduced inflammation	ALLAcquired toe deformitiesReduced inflammation	0.990716	0.883433	1.11103	0.0585093	-0.1595	0.873275	385	27645	28030	0.058849	musculoskeletal
EUR	Other dyspnea	Reduced lipids	EUROther dyspneaReduced lipids	0.992422	0.903854	1.08967	0.0489686	-0.159484	0.873287	536	4921	5457	0.0588429	respiratory
AFR	Secondary diabetes mellitus	Increased inflammation	AFRSecondary diabetes mellitusIncreased inflammation	1.01094	0.884421	1.15555	0.0598889	0.159481	0.87329	241	3451	3692	0.0588416	endocrine/metabolic
EUR	Heart valve replaced	Reduced blood volume	EURHeart valve replacedReduced blood volume	1.01618	0.834073	1.23806	0.103848	0.159333	0.873407	108	6246	6354	0.0587835	circulatory system
ALL	Postinflammatory pulmonary fibrosis	Reduced blood volume	ALLPostinflammatory pulmonary fibrosisReduced blood volume	1.01419	0.852761	1.20619	0.0884216	0.159328	0.873411	144	28145	28289	0.0587815	respiratory
EUR	Other and unspecified disorders of back	Reduced hematocrit	EUROther and unspecified disorders of backReduced hematocrit	0.983958	0.806337	1.20071	0.0975827	-0.159209	0.873504	100	6256	6356	0.0587352	musculoskeletal
ALL	Neurological disorders	Increased body mass	ALLNeurological disordersIncreased body mass	1.00527	0.942159	1.07262	0.0331204	0.158982	0.873683	1424	26780	28204	0.0586459	mental disorders
AMR	Personal history of allergy to medicinal agents	Reduced inflammation	AMRPersonal history of allergy to medicinal agentsReduced inflammation	0.984156	0.808258	1.19833	0.104236	-0.158977	0.873687	104	4859	4963	0.0586442	injuries & poisonings
ALL	Angina pectoris	Increased hematocrit	ALLAngina pectorisIncreased hematocrit	0.994106	0.924233	1.06926	0.0370786	-0.158966	0.873696	863	25016	25879	0.0586398	circulatory system
ALL	Prurigo and Lichen	Reduced hematocrit	ALLPrurigo and LichenReduced hematocrit	1.01201	0.873485	1.17249	0.0751601	0.158914	0.873737	255	24990	25245	0.0586193	dermatologic
AMR	Benign neoplasm of colon	Reduced lipids	AMRBenign neoplasm of colonReduced lipids	0.988558	0.857729	1.13934	0.0736918	-0.15888	0.873763	206	4633	4839	0.0586062	neoplasms
AMR	Diabetes type 2 with peripheral circulatory disorders	Reduced inflammation	AMRDiabetes type 2 with peripheral circulatory disordersReduced inflammation	1.01244	0.869176	1.17932	0.0800884	0.158818	0.873812	191	3205	3396	0.0585818	endocrine/metabolic
EUR	Viral hepatitis	Increased inflammation	EURViral hepatitisIncreased inflammation	0.992895	0.909253	1.08423	0.0514257	-0.158794	0.873831	563	5581	6144	0.0585727	infectious diseases
ALL	Symptoms involving cardiovascular system	Increased inflammation	ALLSymptoms involving cardiovascular systemIncreased inflammation	1.0072	0.921828	1.10048	0.0450781	0.158768	0.873851	529	25901	26430	0.0585625	circulatory system
AMR	Angina pectoris	Increased urate	AMRAngina pectorisIncreased urate	1.01233	0.870092	1.17782	0.0831785	0.158645	0.873948	192	4158	4350	0.0585143	circulatory system
ALL	Osteoarthrosis, localized, secondary	Increased body mass	ALLOsteoarthrosis, localized, secondaryIncreased body mass	1.01809	0.815732	1.27065	0.113194	0.158585	0.873996	114	23720	23834	0.0584905	musculoskeletal
AMR	Angina pectoris	Increased inflammation	AMRAngina pectorisIncreased inflammation	1.01222	0.870967	1.17639	0.0825834	0.158442	0.874108	192	4158	4350	0.0584347	circulatory system
AMR	Impacted cerumen	Reduced hematocrit	AMRImpacted cerumenReduced hematocrit	1.01479	0.846274	1.21685	0.0989149	0.158419	0.874127	127	4662	4789	0.0584255	sense organs
AFR	Essential hypertension	Increased blood volume	AFREssential hypertensionIncreased blood volume	1.00508	0.943873	1.07026	0.0338894	0.15818	0.874315	2914	2325	5239	0.0583323	circulatory system
ALL	Benign mammary dysplasias	Increased urate	ALLBenign mammary dysplasiasIncreased urate	0.990905	0.884835	1.10969	0.057498	-0.158163	0.874329	381	25837	26218	0.0583253	genitourinary
AFR	Anal and rectal conditions	Increased urate	AFRAnal and rectal conditionsIncreased urate	1.01205	0.87239	1.17407	0.0911272	0.158122	0.87436	187	4991	5178	0.0583095	digestive
ALL	Chronic fatigue syndrome	Reduced hematocrit	ALLChronic fatigue syndromeReduced hematocrit	1.01076	0.885079	1.15429	0.0673954	0.158016	0.874444	252	23018	23270	0.058268	symptoms
AFR	Obstructive sleep apnea	Reduced hematocrit	AFRObstructive sleep apneaReduced hematocrit	0.99195	0.897284	1.0966	0.0698413	-0.157934	0.874509	430	4227	4657	0.0582359	neurological
AFR	Adjustment reaction	Reduced lipids	AFRAdjustment reactionReduced lipids	1.01277	0.86509	1.18567	0.0843428	0.157825	0.874595	165	3281	3446	0.0581933	mental disorders
EUR	Viral hepatitis	Reduced hematocrit	EURViral hepatitisReduced hematocrit	1.00729	0.92028	1.10252	0.044269	0.157543	0.874817	563	5581	6144	0.0580827	infectious diseases
ALL	Diverticulosis and diverticulitis	Reduced lipids	ALLDiverticulosis and diverticulitisReduced lipids	1.00682	0.925223	1.0956	0.0430873	0.157535	0.874823	611	22185	22796	0.0580797	digestive
ALL	Unspecified diffuse connective tissue disease	Increased urate	ALLUnspecified diffuse connective tissue diseaseIncreased urate	0.984037	0.805461	1.2022	0.101554	-0.157505	0.874847	119	24647	24766	0.0580678	dermatologic
ALL	Bariatric surgery	Increased blood volume	ALLBariatric surgeryIncreased blood volume	1.008	0.912776	1.11317	0.0506313	0.157459	0.874883	448	29697	30145	0.0580498	digestive
ALL	Other paralytic syndromes	Reduced lipids	ALLOther paralytic syndromesReduced lipids	1.01197	0.872673	1.1735	0.0755089	0.157443	0.874896	194	26639	26833	0.0580435	neurological
ALL	Benign neoplasm of brain, cranial nerves, meninges	Increased inflammation	ALLBenign neoplasm of brain, cranial nerves, meningesIncreased inflammation	1.01428	0.850159	1.21007	0.0897225	0.157393	0.874935	138	29882	30020	0.0580243	neoplasms
ALL	Obstructive chronic bronchitis	Reduced inflammation	ALLObstructive chronic bronchitisReduced inflammation	0.991267	0.88856	1.10585	0.0554866	-0.157171	0.87511	424	22573	22997	0.0579374	respiratory
AMR	Intestinal infection	Increased urate	AMRIntestinal infectionIncreased urate	0.986247	0.829813	1.17217	0.0945713	-0.157157	0.875121	137	4875	5012	0.0579318	infectious diseases
AMR	Chronic ulcer of skin	Increased urate	AMRChronic ulcer of skinIncreased urate	1.01279	0.86426	1.18686	0.0872112	0.157113	0.875155	168	4928	5096	0.0579148	dermatologic
AMR	Deep vein thrombosis [DVT]	Reduced blood volume	AMRDeep vein thrombosis [DVT]Reduced blood volume	0.984662	0.811941	1.19412	0.101391	-0.157073	0.875187	108	3987	4095	0.0578992	circulatory system
AMR	Other diseases of blood and blood-forming organs	Increased hematocrit	AMROther diseases of blood and blood-forming organsIncreased hematocrit	1.01349	0.8574	1.19799	0.0859589	0.156986	0.875256	148	4460	4608	0.0578648	hematopoietic
AMR	Abnormal results of function study of liver	Reduced inflammation	AMRAbnormal results of function study of liverReduced inflammation	0.985561	0.821768	1.182	0.0968767	-0.156836	0.875374	120	4228	4348	0.0578062	digestive
ALL	Disorders of the pituitary gland and its hypothalamic control	Increased urate	ALLDisorders of the pituitary gland and its hypothalamic controlIncreased urate	0.990777	0.882418	1.11244	0.0590273	-0.156795	0.875407	350	26853	27203	0.0577902	endocrine/metabolic
ALL	Vitamin D deficiency	Increased hematocrit	ALLVitamin D deficiencyIncreased hematocrit	0.997628	0.968427	1.02771	0.0151978	-0.156682	0.875496	6791	19471	26262	0.057746	endocrine/metabolic
ALL	Polyp of female genital organs	Reduced inflammation	ALLPolyp of female genital organsReduced inflammation	0.988719	0.857857	1.13954	0.0725267	-0.156617	0.875547	230	29302	29532	0.0577206	genitourinary
ALL	Genitourinary congenital anomalies	Reduced hematocrit	ALLGenitourinary congenital anomaliesReduced hematocrit	0.986372	0.830551	1.17143	0.0878245	-0.15641	0.87571	167	29825	29992	0.0576396	congenital anomalies
AFR	Other symptoms of respiratory system	Increased urate	AFROther symptoms of respiratory systemIncreased urate	1.00509	0.943073	1.07119	0.039414	0.156346	0.87576	1589	2903	4492	0.0576146	respiratory
EUR	Acute upper respiratory infections of multiple or unspecified sites	Increased body mass	EURAcute upper respiratory infections of multiple or unspecified sitesIncreased body mass	0.991901	0.895714	1.09842	0.0567553	-0.156261	0.875827	400	5900	6300	0.0575814	respiratory
AFR	Other specified diseases of sebaceous glands	Increased urate	AFROther specified diseases of sebaceous glandsIncreased urate	0.990778	0.882028	1.11294	0.0709268	-0.156178	0.875893	314	4430	4744	0.057549	dermatologic
ALL	Other symptoms involving abdomen and pelvis	Increased urate	ALLOther symptoms involving abdomen and pelvisIncreased urate	0.987718	0.845771	1.15349	0.0789485	-0.156118	0.87594	202	26361	26563	0.0575256	digestive
AFR	Systemic lupus erythematosus	Increased inflammation	AFRSystemic lupus erythematosusIncreased inflammation	1.01586	0.833678	1.23784	0.0888423	0.156004	0.87603	106	4433	4539	0.0574811	dermatologic
ALL	Osteoporosis NOS	Increased hematocrit	ALLOsteoporosis NOSIncreased hematocrit	1.00404	0.954395	1.05628	0.0259172	0.155976	0.876052	2075	26272	28347	0.05747	musculoskeletal
ALL	Chronic airway obstruction	Increased urate	ALLChronic airway obstructionIncreased urate	0.995532	0.941024	1.0532	0.028438	-0.155872	0.876134	1717	22573	24290	0.0574297	respiratory
EUR	Abnormal findings examination of lungs	Reduced lipids	EURAbnormal findings examination of lungsReduced lipids	0.987935	0.848063	1.15088	0.0801291	-0.155839	0.87616	180	6643	6823	0.0574166	respiratory
EUR	Iron deficiency anemias, unspecified or not due to blood loss	Increased blood volume	EURIron deficiency anemias, unspecified or not due to blood lossIncreased blood volume	1.01193	0.871714	1.1747	0.0830368	0.155838	0.87616	184	5943	6127	0.0574164	hematopoietic
AFR	Malaise and fatigue	Increased blood volume	AFRMalaise and fatigueIncreased blood volume	1.00664	0.926261	1.09398	0.0452268	0.155767	0.876216	666	4079	4745	0.0573886	symptoms
ALL	Congenital anomalies of urinary system	Increased inflammation	ALLCongenital anomalies of urinary systemIncreased inflammation	1.01381	0.853004	1.20494	0.0877771	0.155696	0.876272	138	29825	29963	0.0573609	congenital anomalies
ALL	Other deficiency anemia	Increased blood volume	ALLOther deficiency anemiaIncreased blood volume	1.0101	0.889994	1.14642	0.0646479	0.15563	0.876325	275	21861	22136	0.057335	hematopoietic
AFR	Abnormal results of function study of liver	Increased hematocrit	AFRAbnormal results of function study of liverIncreased hematocrit	1.01545	0.83686	1.23216	0.110489	0.155371	0.876529	107	4638	4745	0.0572338	digestive
EUR	Cerebrovascular disease	Increased urate	EURCerebrovascular diseaseIncreased urate	0.990207	0.874593	1.1211	0.0667841	-0.155362	0.876536	272	6656	6928	0.0572304	circulatory system
ALL	Intestinal infection	Reduced inflammation	ALLIntestinal infectionReduced inflammation	1.00757	0.915998	1.1083	0.0486834	0.155123	0.876724	518	28922	29440	0.057137	infectious diseases
AMR	Chronic sinusitis	Reduced hematocrit	AMRChronic sinusitisReduced hematocrit	0.989993	0.871848	1.12415	0.0694631	-0.155114	0.876731	267	3302	3569	0.0571334	respiratory
ALL	Heart failure with reduced EF [Systolic or combined heart failure]	Reduced inflammation	ALLHeart failure with reduced EF [Systolic or combined heart failure]Reduced inflammation	0.994371	0.925822	1.068	0.0364074	-0.154886	0.876911	1016	25901	26917	0.0570444	circulatory system
AMR	Peripheral vascular disease, unspecified	Increased body mass	AMRPeripheral vascular disease, unspecifiedIncreased body mass	1.00909	0.899719	1.13176	0.0636638	0.154625	0.877117	378	4202	4580	0.0569425	circulatory system
AFR	Diseases of sebaceous glands	Increased inflammation	AFRDiseases of sebaceous glandsIncreased inflammation	0.992556	0.902803	1.09123	0.0426063	-0.154502	0.877214	478	4430	4908	0.0568945	dermatologic
ALL	Acute pain	Increased urate	ALLAcute painIncreased urate	1.00617	0.930548	1.08793	0.0395155	0.154265	0.877401	837	23111	23948	0.0568019	neurological
EUR	Iron deficiency anemias	Increased body mass	EURIron deficiency anemiasIncreased body mass	0.989485	0.865117	1.13173	0.0745787	-0.154246	0.877416	227	5943	6170	0.0567946	hematopoietic
ALL	Internal derangement of knee	Increased inflammation	ALLInternal derangement of kneeIncreased inflammation	0.986395	0.828789	1.17397	0.0886481	-0.154215	0.877441	128	29334	29462	0.0567823	injuries & poisonings
ALL	Otitis media	Increased body mass	ALLOtitis mediaIncreased body mass	0.987492	0.841344	1.15903	0.0817768	-0.154025	0.87759	203	27832	28035	0.0567082	sense organs
ALL	Hemorrhoids	Increased hematocrit	ALLHemorrhoidsIncreased hematocrit	0.995034	0.9339	1.06017	0.0323072	-0.153874	0.877709	1105	24761	25866	0.0566493	circulatory system
ALL	Osteoporosis	Reduced blood volume	ALLOsteoporosisReduced blood volume	1.00402	0.954052	1.0566	0.0260139	0.153866	0.877716	2108	26272	28380	0.0566462	musculoskeletal
AMR	Migraine	Reduced blood volume	AMRMigraineReduced blood volume	1.009	0.900111	1.13107	0.0603261	0.153828	0.877745	328	4117	4445	0.0566314	neurological
AMR	Insomnia	Reduced lipids	AMRInsomniaReduced lipids	1.00693	0.921957	1.09974	0.0456586	0.153615	0.877914	599	3823	4422	0.0565482	neurological
ALL	Dislocation	Reduced hematocrit	ALLDislocationReduced hematocrit	0.987791	0.844426	1.1555	0.0800411	-0.153537	0.877975	200	29334	29534	0.0565179	injuries & poisonings
ALL	Peritonitis and retroperitoneal infections	Increased hematocrit	ALLPeritonitis and retroperitoneal infectionsIncreased hematocrit	1.01471	0.842073	1.22273	0.0954939	0.15344	0.878052	122	27630	27752	0.05648	digestive
AFR	Abnormal results of function study of liver	Increased inflammation	AFRAbnormal results of function study of liverIncreased inflammation	1.01527	0.836538	1.23218	0.0863885	0.153374	0.878104	107	4638	4745	0.0564542	digestive
EUR	Extrapyramidal disease and abnormal movement disorders	Increased body mass	EURExtrapyramidal disease and abnormal movement disordersIncreased body mass	1.0139	0.849877	1.20958	0.0982956	0.153316	0.878149	129	6393	6522	0.0564318	neurological
ALL	Dermatophytosis of the body	Increased blood volume	ALLDermatophytosis of the bodyIncreased blood volume	0.990058	0.871284	1.12502	0.0652319	-0.153245	0.878205	267	24089	24356	0.0564042	infectious diseases
EUR	Atopic/contact dermatitis due to other or unspecified	Increased body mass	EURAtopic/contact dermatitis due to other or unspecifiedIncreased body mass	0.991664	0.890949	1.10376	0.0595277	-0.153195	0.878244	387	5757	6144	0.0563847	dermatologic
AFR	Cardiomyopathy	Reduced blood volume	AFRCardiomyopathyReduced blood volume	0.988078	0.847472	1.15201	0.0877599	-0.153142	0.878286	174	5196	5370	0.056364	circulatory system
ALL	Acute upper respiratory infections of multiple or unspecified sites	Increased body mass	ALLAcute upper respiratory infections of multiple or unspecified sitesIncreased body mass	1.0035	0.959585	1.04943	0.0228614	0.153091	0.878327	3223	21977	25200	0.056344	respiratory
AMR	Hypercholesterolemia	Increased urate	AMRHypercholesterolemiaIncreased urate	0.99259	0.902406	1.09179	0.05238	-0.153039	0.878367	624	2877	3501	0.0563238	endocrine/metabolic
AFR	T2_DIABETES_CASE_CONTROL	Increased blood volume	AFRT2_DIABETES_CASE_CONTROLIncreased blood volume	1.00506	0.942127	1.07219	0.0348927	0.152951	0.878437	1610	3312	4922	0.0562895	Phetypes
ALL	Uveitis, noninfectious or NOS	Increased body mass	ALLUveitis, noninfectious or NOSIncreased body mass	0.986394	0.82754	1.17574	0.0897268	-0.152911	0.878468	180	25520	25700	0.0562738	sense organs
ALL	Varicose veins of lower extremity	Increased urate	ALLVaricose veins of lower extremityIncreased urate	0.994374	0.924972	1.06898	0.0368488	-0.152854	0.878513	961	24761	25722	0.0562518	circulatory system
ALL	Other and unspecified disorders of back	Reduced hematocrit	ALLOther and unspecified disorders of backReduced hematocrit	0.99246	0.900629	1.09365	0.0494346	-0.152782	0.878571	536	25780	26316	0.0562234	musculoskeletal
EUR	Osteoarthrosis	Increased hematocrit	EUROsteoarthrosisIncreased hematocrit	0.993408	0.912529	1.08146	0.0439869	-0.152637	0.878685	638	6172	6810	0.0561669	musculoskeletal
AMR	Ischemic Heart Disease	Reduced inflammation	AMRIschemic Heart DiseaseReduced inflammation	0.993325	0.911452	1.08255	0.0455849	-0.152602	0.878712	762	4158	4920	0.0561535	circulatory system
ALL	Other disorders of eye	Reduced blood volume	ALLOther disorders of eyeReduced blood volume	1.00547	0.937301	1.07861	0.0357218	0.152417	0.878858	939	25486	26425	0.0560814	sense organs
ALL	Other peripheral nerve disorders	Increased body mass	ALLOther peripheral nerve disordersIncreased body mass	1.00588	0.932796	1.0847	0.0385386	0.152402	0.87887	992	27196	28188	0.0560755	neurological
AFR	Protein-calorie malnutrition	Reduced hematocrit	AFRProtein-calorie malnutritionReduced hematocrit	1.01552	0.833006	1.23803	0.13605	0.15239	0.87888	104	3361	3465	0.0560706	endocrine/metabolic
AFR	Acute renal failure	Increased inflammation	AFRAcute renal failureIncreased inflammation	1.00873	0.902084	1.12797	0.0498573	0.152386	0.878883	356	4024	4380	0.0560691	genitourinary
EUR	Other disorders of synovium, tendon, and bursa	Reduced blood volume	EUROther disorders of synovium, tendon, and bursaReduced blood volume	0.98724	0.836869	1.16463	0.0869622	-0.152322	0.878933	154	5983	6137	0.0560444	musculoskeletal
EUR	Musculoskeletal symptoms referable to limbs	Increased blood volume	EURMusculoskeletal symptoms referable to limbsIncreased blood volume	0.987054	0.834561	1.16741	0.0935832	-0.15218	0.879045	142	6729	6871	0.0559889	symptoms
ALL	Other disorders of intestine	Increased inflammation	ALLOther disorders of intestineIncreased inflammation	0.993234	0.910077	1.08399	0.0446058	-0.152176	0.879048	531	27630	28161	0.0559874	digestive
ALL	Difficulty in walking	Increased body mass	ALLDifficulty in walkingIncreased body mass	0.98442	0.804096	1.20518	0.103307	-0.152112	0.879099	139	27283	27422	0.0559622	musculoskeletal
EUR	Retention of urine	Increased blood volume	EURRetention of urineIncreased blood volume	0.984981	0.810343	1.19726	0.108987	-0.151972	0.879209	106	5775	5881	0.055908	genitourinary
ALL	Cholecystitis without cholelithiasis	Reduced blood volume	ALLCholecystitis without cholelithiasisReduced blood volume	1.01294	0.858107	1.19571	0.0847349	0.151896	0.879269	159	28608	28767	0.0558784	digestive
AFR	Other chronic nonalcoholic liver disease	Reduced blood volume	AFROther chronic nonalcoholic liver diseaseReduced blood volume	1.00941	0.894456	1.13913	0.0689052	0.151797	0.879347	290	4638	4928	0.0558396	digestive
ALL	Noninfectious disorders of lymphatic channels	Reduced hematocrit	ALLNoninfectious disorders of lymphatic channelsReduced hematocrit	0.987846	0.843548	1.15683	0.0806704	-0.151774	0.879365	203	29969	30172	0.0558308	circulatory system
AFR	Musculoskeletal symptoms referable to limbs	Reduced hematocrit	AFRMusculoskeletal symptoms referable to limbsReduced hematocrit	0.99038	0.874103	1.12212	0.0869466	-0.151703	0.879421	266	4582	4848	0.055803	symptoms
ALL	Diseases of the jaws	Reduced hematocrit	ALLDiseases of the jawsReduced hematocrit	1.01669	0.820783	1.25935	0.108999	0.151549	0.879543	106	28150	28256	0.0557431	digestive
ALL	Back pain	Reduced blood volume	ALLBack painReduced blood volume	0.997433	0.964764	1.03121	0.016944	-0.151278	0.879757	5386	21766	27152	0.0556375	symptoms
AFR	Symptoms involving digestive system	Increased body mass	AFRSymptoms involving digestive systemIncreased body mass	0.99272	0.903008	1.09134	0.0666395	-0.151202	0.879817	500	3965	4465	0.0556078	digestive
EUR	Disorders of the pituitary gland and its hypothalamic control	Reduced lipids	EURDisorders of the pituitary gland and its hypothalamic controlReduced lipids	1.015	0.836841	1.23108	0.101366	0.151152	0.879856	107	6344	6451	0.0555883	endocrine/metabolic
ALL	Tension headache	Increased hematocrit	ALLTension headacheIncreased hematocrit	0.986913	0.831899	1.17081	0.0875088	-0.151105	0.879893	152	18901	19053	0.0555701	mental disorders
EUR	Neoplasm of uncertain behavior of skin	Increased inflammation	EURNeoplasm of uncertain behavior of skinIncreased inflammation	0.986622	0.828423	1.17503	0.102175	-0.151051	0.879935	125	6555	6680	0.0555493	neoplasms
AMR	Chronic liver disease and cirrhosis	Increased inflammation	AMRChronic liver disease and cirrhosisIncreased inflammation	1.00754	0.913934	1.11074	0.0535513	0.151014	0.879965	463	4228	4691	0.0555346	digestive
ALL	Ventral hernia	Reduced hematocrit	ALLVentral herniaReduced hematocrit	1.00755	0.913834	1.11088	0.0498905	0.151006	0.879971	525	28052	28577	0.0555318	digestive
ALL	Vaginitis and vulvovaginitis	Reduced lipids	ALLVaginitis and vulvovaginitisReduced lipids	0.993124	0.908013	1.08621	0.0456865	-0.150938	0.880025	558	28203	28761	0.0555051	genitourinary
AFR	Congestive heart failure; nonhypertensive	Reduced hematocrit	AFRCongestive heart failure; nonhypertensiveReduced hematocrit	0.992138	0.895478	1.09923	0.0711796	-0.150916	0.880042	430	4578	5008	0.0554968	circulatory system
EUR	Overweight, obesity and other hyperalimentation	Reduced inflammation	EUROverweight, obesity and other hyperalimentationReduced inflammation	0.994225	0.922174	1.0719	0.0377413	-0.150902	0.880053	797	5875	6672	0.0554912	endocrine/metabolic
ALL	Disorders of the globe	Increased inflammation	ALLDisorders of the globeIncreased inflammation	0.985744	0.818036	1.18784	0.0958725	-0.1509	0.880055	113	25737	25850	0.0554903	sense organs
ALL	Actinic keratosis	Increased blood volume	ALLActinic keratosisIncreased blood volume	0.98965	0.864514	1.1329	0.0689202	-0.150844	0.880099	262	28758	29020	0.0554686	dermatologic
ALL	Tachycardia NOS	Increased body mass	ALLTachycardia NOSIncreased body mass	1.00821	0.906503	1.12133	0.0544239	0.150714	0.880202	494	22771	23265	0.0554179	circulatory system
AFR	Atherosclerosis	Reduced inflammation	AFRAtherosclerosisReduced inflammation	0.985077	0.810117	1.19782	0.132563	-0.150706	0.880207	104	4592	4696	0.055415	circulatory system
ALL	Candidiasis	Increased hematocrit	ALLCandidiasisIncreased hematocrit	0.99492	0.931151	1.06306	0.033876	-0.150697	0.880215	1061	24089	25150	0.0554113	infectious diseases
EUR	Other retinal disorders	Reduced inflammation	EUROther retinal disordersReduced inflammation	1.01089	0.878004	1.16389	0.070762	0.150662	0.880242	212	6521	6733	0.0553978	sense organs
ALL	Hemorrhage of rectum and anus	Increased urate	ALLHemorrhage of rectum and anusIncreased urate	1.00601	0.93054	1.08761	0.0397197	0.150655	0.880248	810	26361	27171	0.0553952	digestive
ALL	Urinary tract infection	Increased blood volume	ALLUrinary tract infectionIncreased blood volume	0.996162	0.947525	1.04729	0.0255417	-0.150584	0.880304	1939	24445	26384	0.0553674	genitourinary
ALL	Cellulitis and abscess of fingers/toes	Reduced lipids	ALLCellulitis and abscess of fingers/toesReduced lipids	1.01149	0.87166	1.17376	0.0758992	0.150553	0.880328	189	25770	25959	0.0553553	dermatologic
ALL	Other venous embolism and thrombosis	Increased inflammation	ALLOther venous embolism and thrombosisIncreased inflammation	0.994594	0.926771	1.06738	0.0362274	-0.150433	0.880423	802	24761	25563	0.0553087	circulatory system
ALL	Inflammatory and toxic neuropathy	Increased inflammation	ALLInflammatory and toxic neuropathyIncreased inflammation	0.994911	0.930876	1.06335	0.0339039	-0.150323	0.88051	927	27983	28910	0.0552658	neurological
ALL	Diseases of nail, NOS	Increased hematocrit	ALLDiseases of nail, NOSIncreased hematocrit	1.01153	0.871042	1.17469	0.0762716	0.150322	0.88051	199	26711	26910	0.0552655	dermatologic
AFR	Disorders of menstruation and other abnormal bleeding from female genital tract	Increased blood volume	AFRDisorders of menstruation and other abnormal bleeding from female genital tractIncreased blood volume	0.991504	0.887087	1.10821	0.0598943	-0.15027	0.880551	430	4216	4646	0.0552454	genitourinary
AFR	Abnormal involuntary movements	Reduced hematocrit	AFRAbnormal involuntary movementsReduced hematocrit	1.0121	0.86509	1.1841	0.10941	0.150248	0.880569	161	4457	4618	0.0552367	neurological
ALL	Ischemic Heart Disease	Reduced lipids	ALLIschemic Heart DiseaseReduced lipids	0.997042	0.959213	1.03636	0.0197462	-0.150121	0.880669	3791	25016	28807	0.0551872	circulatory system
ALL	Abnormal posture	Increased hematocrit	ALLAbnormal postureIncreased hematocrit	1.01231	0.862854	1.18765	0.0815416	0.150081	0.880701	169	29282	29451	0.0551715	symptoms
ALL	Diabetes or abnormal glucose tolerance complicating pregnancy	Increased body mass	ALLDiabetes or abnormal glucose tolerance complicating pregnancyIncreased body mass	1.01231	0.862836	1.18767	0.0816528	0.150041	0.880732	210	29604	29814	0.055156	pregnancy complications
ALL	Abnormal electrocardiogram [ECG] [EKG]	Reduced inflammation	ALLAbnormal electrocardiogram [ECG] [EKG]Reduced inflammation	0.992969	0.905537	1.08884	0.0467911	-0.150039	0.880734	562	22771	23333	0.0551555	circulatory system
AFR	Substance addiction and disorders	Reduced lipids	AFRSubstance addiction and disordersReduced lipids	1.00886	0.898968	1.1322	0.0618487	0.149981	0.88078	322	4110	4432	0.0551327	mental disorders
ALL	Rheumatic disease of the heart valves	Reduced inflammation	ALLRheumatic disease of the heart valvesReduced inflammation	0.99239	0.898094	1.09659	0.050985	-0.149959	0.880797	446	26581	27027	0.0551241	circulatory system
ALL	Other paralytic syndromes	Increased inflammation	ALLOther paralytic syndromesIncreased inflammation	0.98955	0.862597	1.13519	0.0699942	-0.149954	0.880801	194	26639	26833	0.0551221	neurological
ALL	Coagulation defects	Increased inflammation	ALLCoagulation defectsIncreased inflammation	0.99331	0.909863	1.08441	0.0446523	-0.149934	0.880817	528	27601	28129	0.0551145	hematopoietic
AMR	Nonrheumatic aortic valve disorders	Increased hematocrit	AMRNonrheumatic aortic valve disordersIncreased hematocrit	0.985206	0.810737	1.19722	0.100221	-0.149878	0.880861	109	4565	4674	0.0550927	circulatory system
ALL	Acute pharyngitis	Reduced hematocrit	ALLAcute pharyngitisReduced hematocrit	0.994241	0.921896	1.07226	0.0382647	-0.149839	0.880892	961	21977	22938	0.0550775	respiratory
AFR	Gastritis and duodenitis, NOS	Increased urate	AFRGastritis and duodenitis, NOSIncreased urate	0.986204	0.822201	1.18292	0.111328	-0.149705	0.880997	124	5055	5179	0.0550255	digestive
AFR	Anxiety disorder	Increased blood volume	AFRAnxiety disorderIncreased blood volume	0.99279	0.903027	1.09148	0.0509131	-0.149657	0.881035	508	3281	3789	0.0550067	mental disorders
ALL	Other immunological findings	Reduced lipids	ALLOther immunological findingsReduced lipids	1.00422	0.950279	1.06123	0.0282583	0.149607	0.881075	1445	27767	29212	0.0549871	endocrine/metabolic
EUR	Anxiety disorder	Increased hematocrit	EURAnxiety disorderIncreased hematocrit	1.00586	0.931702	1.08592	0.0397191	0.149507	0.881153	765	5003	5768	0.0549486	mental disorders
AFR	Osteoarthrosis	Reduced hematocrit	AFROsteoarthrosisReduced hematocrit	1.00568	0.933688	1.08322	0.0517939	0.149427	0.881216	992	4092	5084	0.0549174	musculoskeletal
AMR	Nonspecific chest pain	Increased urate	AMRNonspecific chest painIncreased urate	0.994295	0.922385	1.07181	0.041136	-0.149365	0.881266	937	3456	4393	0.0548932	circulatory system
AMR	Iron deficiency anemia secondary to blood loss (chronic)	Increased blood volume	AMRIron deficiency anemia secondary to blood loss (chronic)Increased blood volume	0.9874	0.835931	1.16632	0.089401	-0.149232	0.88137	148	3635	3783	0.0548416	hematopoietic
AFR	Paroxysmal tachycardia, unspecified	Increased hematocrit	AFRParoxysmal tachycardia, unspecifiedIncreased hematocrit	1.01459	0.838568	1.22756	0.109625	0.148991	0.881561	110	3983	4093	0.0547476	circulatory system
AMR	Colorectal cancer	Increased inflammation	AMRColorectal cancerIncreased inflammation	1.01423	0.842078	1.22159	0.103001	0.148918	0.881618	119	4520	4639	0.0547193	neoplasms
ALL	Personal history of diseases of digestive system	Increased inflammation	ALLPersonal history of diseases of digestive systemIncreased inflammation	0.989031	0.855381	1.14356	0.0740717	-0.148903	0.88163	193	22185	22378	0.0547135	digestive
EUR	Basal cell carcinoma	Increased blood volume	EURBasal cell carcinomaIncreased blood volume	0.986271	0.822072	1.18327	0.101543	-0.14879	0.88172	123	6555	6678	0.0546694	neoplasms
EUR	Primary/intrinsic cardiomyopathies	Increased body mass	EURPrimary/intrinsic cardiomyopathiesIncreased body mass	0.986671	0.826782	1.17748	0.0983879	-0.148757	0.881746	129	6903	7032	0.0546567	circulatory system
EUR	Malignant neoplasm of female breast	Increased hematocrit	EURMalignant neoplasm of female breastIncreased hematocrit	0.990424	0.872357	1.12447	0.065623	-0.148568	0.881895	272	6595	6867	0.0545832	neoplasms
EUR	Rash and other nonspecific skin eruption	Increased body mass	EURRash and other nonspecific skin eruptionIncreased body mass	1.00939	0.892245	1.14192	0.0688689	0.148542	0.881915	265	6018	6283	0.0545731	dermatologic
ALL	Peripheral enthesopathies and allied syndromes	Reduced inflammation	ALLPeripheral enthesopathies and allied syndromesReduced inflammation	1.00383	0.95435	1.05588	0.0257461	0.148379	0.882044	2079	22734	24813	0.0545098	musculoskeletal
ALL	severe protein-calorie malnutrition	Increased blood volume	ALLsevere protein-calorie malnutritionIncreased blood volume	0.985217	0.809223	1.19949	0.100672	-0.148332	0.882081	112	19471	19583	0.0544916	endocrine/metabolic
EUR	Abnormal findings on mammogram or breast exam	Reduced inflammation	EURAbnormal findings on mammogram or breast examReduced inflammation	0.988789	0.851869	1.14772	0.075008	-0.148253	0.882143	192	6543	6735	0.0544609	genitourinary
ALL	Disorders of calcium/phosphorus metabolism	Reduced inflammation	ALLDisorders of calcium/phosphorus metabolismReduced inflammation	0.989678	0.862722	1.13532	0.0701614	-0.148121	0.882247	252	28542	28794	0.0544099	endocrine/metabolic
ALL	Mycoses	Increased inflammation	ALLMycosesIncreased inflammation	1.015	0.833363	1.23624	0.101558	0.148028	0.882321	105	24089	24194	0.0543736	infectious diseases
ALL	Other abnormal blood chemistry	Reduced blood volume	ALLOther abnormal blood chemistryReduced blood volume	1.00361	0.956826	1.05268	0.0243231	0.147912	0.882412	2098	25612	27710	0.0543285	symptoms
AMR	Abnormal movement	Increased blood volume	AMRAbnormal movementIncreased blood volume	1.00688	0.919362	1.10273	0.0486751	0.147765	0.882528	573	4215	4788	0.0542714	neurological
ALL	Infection of the eye	Reduced inflammation	ALLInfection of the eyeReduced inflammation	0.993914	0.916567	1.07779	0.0412846	-0.147686	0.88259	733	25520	26253	0.0542409	sense organs
AMR	Allergies, other	Increased urate	AMRAllergies, otherIncreased urate	0.989377	0.858602	1.14007	0.0774612	-0.147652	0.882618	213	3951	4164	0.0542274	injuries & poisonings
AFR	Other disorders of the kidney and ureters	Increased urate	AFROther disorders of the kidney and uretersIncreased urate	1.00912	0.894543	1.13836	0.0739827	0.147592	0.882665	320	4024	4344	0.0542042	genitourinary
AFR	Other chronic nonalcoholic liver disease	Increased urate	AFROther chronic nonalcoholic liver diseaseIncreased urate	1.00912	0.894516	1.1384	0.0737804	0.147562	0.882689	290	4638	4928	0.0541925	digestive
AFR	Sarcoidosis	Reduced lipids	AFRSarcoidosisReduced lipids	0.988547	0.848194	1.15212	0.0826253	-0.147444	0.882781	172	4462	4634	0.0541469	dermatologic
AFR	Shortness of breath	Increased hematocrit	AFRShortness of breathIncreased hematocrit	0.994536	0.924581	1.06978	0.0422674	-0.14723	0.88295	1071	2903	3974	0.0540637	respiratory
ALL	Other symptoms involving urinary system	Increased hematocrit	ALLOther symptoms involving urinary systemIncreased hematocrit	0.989575	0.860567	1.13792	0.0716019	-0.147044	0.883097	221	22273	22494	0.0539914	genitourinary
ALL	Difficulty in walking	Increased hematocrit	ALLDifficulty in walkingIncreased hematocrit	1.01366	0.8457	1.21498	0.0924518	0.146807	0.883285	139	27283	27422	0.0538993	musculoskeletal
EUR	Anal and rectal conditions	Increased inflammation	EURAnal and rectal conditionsIncreased inflammation	0.990245	0.868734	1.12875	0.076611	-0.146761	0.883321	230	6626	6856	0.0538816	digestive
AFR	Anxiety disorders	Reduced inflammation	AFRAnxiety disordersReduced inflammation	0.993513	0.910714	1.08384	0.0593625	-0.146597	0.88345	620	3281	3901	0.0538181	mental disorders
ALL	Sebaceous cyst	Increased inflammation	ALLSebaceous cystIncreased inflammation	0.992188	0.893422	1.10187	0.0538053	-0.146593	0.883454	361	25557	25918	0.0538163	dermatologic
AMR	Viral warts & HPV	Increased inflammation	AMRViral warts & HPVIncreased inflammation	1.01242	0.858272	1.19425	0.0914466	0.146454	0.883563	155	3483	3638	0.0537625	infectious diseases
ALL	Acute upper respiratory infections of multiple or unspecified sites	Reduced lipids	ALLAcute upper respiratory infections of multiple or unspecified sitesReduced lipids	1.00295	0.964157	1.04331	0.0201197	0.146403	0.883603	3223	21977	25200	0.0537426	respiratory
AFR	Other benign neoplasm of connective and other soft tissue	Increased inflammation	AFROther benign neoplasm of connective and other soft tissueIncreased inflammation	1.01353	0.846531	1.21348	0.0803249	0.146321	0.883668	125	5133	5258	0.053711	neoplasms
ALL	Obstructive sleep apnea	Reduced blood volume	ALLObstructive sleep apneaReduced blood volume	1.00374	0.954834	1.05514	0.0253819	0.146317	0.883671	1938	23591	25529	0.0537095	neurological
EUR	Frequency of urination and polyuria	Reduced lipids	EURFrequency of urination and polyuriaReduced lipids	1.00771	0.909191	1.1169	0.0540489	0.146279	0.883701	418	5775	6193	0.0536946	genitourinary
AFR	Other disorders of metabolism	Reduced lipids	AFROther disorders of metabolismReduced lipids	1.0108	0.875314	1.16725	0.0777824	0.146258	0.883717	198	5042	5240	0.0536866	endocrine/metabolic
AMR	Peripheral angiopathy in diseases classified elsewhere	Reduced inflammation	AMRPeripheral angiopathy in diseases classified elsewhereReduced inflammation	0.988009	0.840509	1.16139	0.0853622	-0.146237	0.883734	163	4202	4365	0.0536784	circulatory system
AMR	Viral hepatitis	Increased urate	AMRViral hepatitisIncreased urate	1.00702	0.916933	1.10595	0.0509844	0.146218	0.883749	566	3483	4049	0.053671	infectious diseases
ALL	Basal cell carcinoma	Reduced blood volume	ALLBasal cell carcinomaReduced blood volume	0.989437	0.858033	1.14097	0.0726172	-0.146064	0.883871	218	28878	29096	0.053611	neoplasms
ALL	Hypertensive chronic kidney disease	Increased body mass	ALLHypertensive chronic kidney diseaseIncreased body mass	0.984966	0.803627	1.20722	0.104384	-0.145912	0.883991	135	16586	16721	0.0535523	circulatory system
AFR	Chronic kidney disease, Stage I or II	Increased blood volume	AFRChronic kidney disease, Stage I or IIIncreased blood volume	0.987205	0.830342	1.1737	0.0939455	-0.145855	0.884036	141	4024	4165	0.0535301	genitourinary
EUR	Rash and other nonspecific skin eruption	Reduced hematocrit	EURRash and other nonspecific skin eruptionReduced hematocrit	1.00931	0.891033	1.14329	0.0611885	0.145738	0.884129	265	6018	6283	0.0534846	dermatologic
AFR	Mixed hyperlipidemia	Increased hematocrit	AFRMixed hyperlipidemiaIncreased hematocrit	0.991174	0.879721	1.11675	0.0685783	-0.145668	0.884184	314	3229	3543	0.0534576	endocrine/metabolic
AMR	Pulmonary heart disease	Increased blood volume	AMRPulmonary heart diseaseIncreased blood volume	1.01385	0.842526	1.22001	0.0993366	0.145625	0.884217	117	4982	5099	0.053441	circulatory system
AFR	Impacted cerumen	Reduced inflammation	AFRImpacted cerumenReduced inflammation	1.01225	0.858998	1.19284	0.112022	0.145365	0.884422	160	4983	5143	0.0533403	sense organs
EUR	Sciatica	Increased hematocrit	EURSciaticaIncreased hematocrit	0.987067	0.828108	1.17654	0.0910914	-0.145303	0.884472	129	6286	6415	0.0533161	symptoms
EUR	Syncope and collapse	Increased body mass	EURSyncope and collapseIncreased body mass	1.0124	0.857077	1.19588	0.0928842	0.14507	0.884655	145	6842	6987	0.0532259	symptoms
ALL	Menopausal and postmenopausal disorders	Reduced blood volume	ALLMenopausal and postmenopausal disordersReduced blood volume	1.0045	0.94535	1.06735	0.0309787	0.145033	0.884685	1332	24265	25597	0.0532114	genitourinary
ALL	Disorders of function of stomach	Increased body mass	ALLDisorders of function of stomachIncreased body mass	1.00899	0.894037	1.13872	0.0617753	0.145022	0.884693	376	27881	28257	0.0532072	digestive
ALL	Intervertebral disc disorders	Reduced hematocrit	ALLIntervertebral disc disordersReduced hematocrit	0.994933	0.928914	1.06564	0.034973	-0.144999	0.884712	1065	25780	26845	0.0531981	musculoskeletal
ALL	Anal and rectal conditions	Increased body mass	ALLAnal and rectal conditionsIncreased body mass	0.994354	0.921036	1.07351	0.0391517	-0.144896	0.884793	915	27630	28545	0.0531584	digestive
EUR	Cancer of prostate	Increased hematocrit	EURCancer of prostateIncreased hematocrit	1.01436	0.836382	1.2302	0.0999932	0.144819	0.884853	115	6333	6448	0.0531287	neoplasms
EUR	Anxiety disorders	Reduced blood volume	EURAnxiety disordersReduced blood volume	0.994517	0.923168	1.07138	0.0391079	-0.144751	0.884908	840	5003	5843	0.053102	mental disorders
AMR	Vaginitis and vulvovaginitis	Increased hematocrit	AMRVaginitis and vulvovaginitisIncreased hematocrit	0.985557	0.809305	1.20019	0.101082	-0.144717	0.884934	112	4751	4863	0.053089	genitourinary
AMR	Symptoms involving digestive system	Reduced inflammation	AMRSymptoms involving digestive systemReduced inflammation	0.993482	0.909275	1.08549	0.0469452	-0.144701	0.884947	588	3605	4193	0.0530829	digestive
EUR	Other disorders of circulatory system	Increased hematocrit	EUROther disorders of circulatory systemIncreased hematocrit	0.986793	0.824142	1.18154	0.0932462	-0.144666	0.884975	123	6723	6846	0.0530692	circulatory system
EUR	Malignant neoplasm of female breast	Increased urate	EURMalignant neoplasm of female breastIncreased urate	0.990755	0.8736	1.12362	0.0677394	-0.144654	0.884984	272	6595	6867	0.0530644	neoplasms
ALL	Muscular dystrophies and other myopathies	Increased blood volume	ALLMuscular dystrophies and other myopathiesIncreased blood volume	0.987496	0.832682	1.17109	0.0869618	-0.144633	0.885001	150	27983	28133	0.0530563	neurological
ALL	Adrenal hypofunction	Increased blood volume	ALLAdrenal hypofunctionIncreased blood volume	1.01099	0.871831	1.17235	0.0755959	0.144619	0.885012	201	26853	27054	0.0530508	endocrine/metabolic
ALL	Benign neoplasm of skin	Reduced inflammation	ALLBenign neoplasm of skinReduced inflammation	0.99412	0.917707	1.07689	0.0409017	-0.144525	0.885086	669	27301	27970	0.0530148	neoplasms
ALL	Unspecified disorder of lipoid metabolism	Reduced lipids	ALLUnspecified disorder of lipoid metabolismReduced lipids	1.00839	0.900224	1.12956	0.057886	0.144382	0.885199	337	17934	18271	0.0529592	endocrine/metabolic
ALL	Hyperparathyroidism	Increased urate	ALLHyperparathyroidismIncreased urate	0.992936	0.901832	1.09324	0.0490728	-0.144376	0.885203	527	26853	27380	0.052957	endocrine/metabolic
ALL	Squamous cell carcinoma	Reduced hematocrit	ALLSquamous cell carcinomaReduced hematocrit	1.01346	0.84515	1.21529	0.0931206	0.144297	0.885266	115	28878	28993	0.0529264	neoplasms
ALL	Anemia in chronic kidney disease	Reduced inflammation	ALLAnemia in chronic kidney diseaseReduced inflammation	0.992299	0.893373	1.10218	0.0531244	-0.144288	0.885273	445	21861	22306	0.0529226	hematopoietic
AFR	Disorders of carbohydrate transport and metabolism	Reduced lipids	AFRDisorders of carbohydrate transport and metabolismReduced lipids	0.994342	0.920549	1.07405	0.0415495	-0.144218	0.885329	777	4451	5228	0.0528955	endocrine/metabolic
ALL	Acute bronchitis and bronchiolitis	Increased urate	ALLAcute bronchitis and bronchiolitisIncreased urate	1.00888	0.894637	1.1377	0.0612449	0.144115	0.88541	332	26102	26434	0.0528558	respiratory
AFR	Tobacco use disorder	Increased blood volume	AFRTobacco use disorderIncreased blood volume	1.00577	0.930032	1.08767	0.0420623	0.143999	0.885501	766	4110	4876	0.0528107	mental disorders
AMR	Hypercholesterolemia	Reduced blood volume	AMRHypercholesterolemiaReduced blood volume	1.00694	0.916442	1.10638	0.0494991	0.143977	0.885519	624	2877	3501	0.0528023	endocrine/metabolic
AMR	Disorders of carbohydrate transport and metabolism	Reduced blood volume	AMRDisorders of carbohydrate transport and metabolismReduced blood volume	1.00636	0.923048	1.0972	0.0454607	0.143896	0.885582	597	4354	4951	0.052771	endocrine/metabolic
AMR	Intestinal disaccharidase deficiencies and disaccharide malabsorption	Reduced blood volume	AMRIntestinal disaccharidase deficiencies and disaccharide malabsorptionReduced blood volume	1.00636	0.923048	1.0972	0.0454607	0.143896	0.885582	597	4354	4951	0.052771	endocrine/metabolic
AFR	Frequency of urination and polyuria	Increased inflammation	AFRFrequency of urination and polyuriaIncreased inflammation	0.991772	0.886164	1.10997	0.0504072	-0.143826	0.885638	339	3925	4264	0.052744	genitourinary
ALL	Hallux valgus (Bunion)	Increased blood volume	ALLHallux valgus (Bunion)Increased blood volume	1.01186	0.861651	1.18825	0.0820382	0.143778	0.885676	168	27645	27813	0.052725	musculoskeletal
EUR	Acquired hypothyroidism	Increased inflammation	EURAcquired hypothyroidismIncreased inflammation	1.01243	0.855403	1.19828	0.0982778	0.143661	0.885768	153	5315	5468	0.0526799	endocrine/metabolic
EUR	Menopausal and postmenopausal disorders	Increased body mass	EURMenopausal and postmenopausal disordersIncreased body mass	0.989563	0.857557	1.14189	0.0797236	-0.143625	0.885796	216	6255	6471	0.0526662	genitourinary
AMR	Herpes simplex	Reduced blood volume	AMRHerpes simplexReduced blood volume	0.988198	0.840296	1.16213	0.0849353	-0.143518	0.885881	155	3483	3638	0.0526245	infectious diseases
AFR	Acne	Reduced inflammation	AFRAcneReduced inflammation	0.987023	0.82569	1.17988	0.122107	-0.143449	0.885936	124	4430	4554	0.0525978	dermatologic
EUR	Atrial flutter	Increased blood volume	EURAtrial flutterIncreased blood volume	0.985255	0.803975	1.20741	0.113499	-0.143191	0.88614	102	5682	5784	0.0524978	circulatory system
ALL	Cyst of kidney, acquired	Increased blood volume	ALLCyst of kidney, acquiredIncreased blood volume	0.991999	0.888691	1.10732	0.0562449	-0.14317	0.886156	368	24130	24498	0.0524899	genitourinary
AMR	Other upper respiratory disease	Increased urate	AMROther upper respiratory diseaseIncreased urate	0.989847	0.86066	1.13843	0.0761461	-0.143016	0.886278	219	3302	3521	0.0524301	respiratory
AMR	Varicose veins	Reduced inflammation	AMRVaricose veinsReduced inflammation	1.00938	0.888117	1.14721	0.0681753	0.143008	0.886284	261	3987	4248	0.0524271	circulatory system
ALL	Other disorders of cervical region	Reduced lipids	ALLOther disorders of cervical regionReduced lipids	1.01268	0.852016	1.20364	0.0884375	0.142939	0.886338	139	25780	25919	0.0524006	musculoskeletal
ALL	Polyp of corpus uteri	Reduced hematocrit	ALLPolyp of corpus uteriReduced hematocrit	1.01167	0.862846	1.18616	0.0811583	0.142886	0.88638	189	29302	29491	0.0523801	genitourinary
ALL	Ovarian dysfunction	Increased body mass	ALLOvarian dysfunctionIncreased body mass	1.00931	0.888763	1.1462	0.064939	0.142741	0.886495	335	26853	27188	0.0523237	endocrine/metabolic
AFR	Osteoporosis NOS	Reduced blood volume	AFROsteoporosis NOSReduced blood volume	0.990271	0.86576	1.13269	0.0765807	-0.142611	0.886598	253	4917	5170	0.0522735	musculoskeletal
ALL	Peripheral angiopathy in diseases classified elsewhere	Increased inflammation	ALLPeripheral angiopathy in diseases classified elsewhereIncreased inflammation	0.994348	0.919813	1.07492	0.0396346	-0.142584	0.886618	674	25474	26148	0.0522633	circulatory system
ALL	Tension headache	Increased blood volume	ALLTension headacheIncreased blood volume	1.0124	0.854602	1.19934	0.0860326	0.142567	0.886632	152	18901	19053	0.0522566	mental disorders
ALL	Hypertension	Increased blood volume	ALLHypertensionIncreased blood volume	1.00215	0.972939	1.03224	0.0150809	0.142402	0.886763	12158	16586	28744	0.0521925	circulatory system
AFR	Heart failure with preserved EF [Diastolic heart failure]	Reduced hematocrit	AFRHeart failure with preserved EF [Diastolic heart failure]Reduced hematocrit	0.987025	0.824569	1.18149	0.124451	-0.142337	0.886814	126	4578	4704	0.0521675	circulatory system
ALL	Hirsutism	Increased body mass	ALLHirsutismIncreased body mass	1.01422	0.834809	1.23219	0.0994654	0.142156	0.886957	142	26711	26853	0.0520976	dermatologic
ALL	Abnormal results of function study of thyroid	Increased body mass	ALLAbnormal results of function study of thyroidIncreased body mass	1.0167	0.809139	1.27749	0.116587	0.142121	0.886984	100	23670	23770	0.052084	endocrine/metabolic
ALL	Nontoxic nodular goiter	Increased hematocrit	ALLNontoxic nodular goiterIncreased hematocrit	0.996278	0.946324	1.04887	0.0263047	-0.142063	0.88703	1776	23670	25446	0.0520615	endocrine/metabolic
AMR	Osteoarthritis; localized	Increased blood volume	AMROsteoarthritis; localizedIncreased blood volume	1.00705	0.913968	1.10961	0.0521397	0.141991	0.887087	521	3855	4376	0.0520337	musculoskeletal
AMR	Rash and other nonspecific skin eruption	Reduced lipids	AMRRash and other nonspecific skin eruptionReduced lipids	0.993379	0.906337	1.08878	0.0478883	-0.141977	0.887098	568	3470	4038	0.0520284	dermatologic
ALL	Synovitis and tenosynovitis	Increased hematocrit	ALLSynovitis and tenosynovitisIncreased hematocrit	1.00617	0.924273	1.09532	0.0432659	0.141973	0.887102	624	22734	23358	0.0520267	musculoskeletal
ALL	Diverticulosis and diverticulitis	Reduced hematocrit	ALLDiverticulosis and diverticulitisReduced hematocrit	0.993394	0.906454	1.08867	0.0464413	-0.141833	0.887212	611	22185	22796	0.0519728	digestive
EUR	Occlusion and stenosis of precerebral arteries	Increased inflammation	EUROcclusion and stenosis of precerebral arteriesIncreased inflammation	0.98644	0.816807	1.1913	0.110555	-0.141804	0.887235	118	6656	6774	0.0519615	circulatory system
ALL	Cardiac defibrillator in situ	Increased urate	ALLCardiac defibrillator in situIncreased urate	0.991664	0.883165	1.11349	0.0585961	-0.141592	0.887402	366	22771	23137	0.0518795	circulatory system
AFR	Pain	Increased hematocrit	AFRPainIncreased hematocrit	1.00511	0.936608	1.07862	0.0403009	0.141559	0.887428	1004	3904	4908	0.0518668	neurological
ALL	Papanicolaou smear of cervix or vagina with atypical squamous cells	Increased blood volume	ALLPapanicolaou smear of cervix or vagina with atypical squamous cellsIncreased blood volume	0.990526	0.868195	1.13009	0.0672842	-0.141535	0.887447	253	26855	27108	0.0518573	genitourinary
ALL	Ingrowing nail	Reduced lipids	ALLIngrowing nailReduced lipids	0.989172	0.850674	1.15022	0.0769913	-0.14146	0.887506	184	26711	26895	0.0518286	dermatologic
ALL	Chronic glomerulonephritis, NOS	Increased body mass	ALLChronic glomerulonephritis, NOSIncreased body mass	0.986052	0.811624	1.19797	0.0996535	-0.141417	0.887541	144	24130	24274	0.0518118	genitourinary
ALL	Peripheral or central vertigo	Reduced inflammation	ALLPeripheral or central vertigoReduced inflammation	1.00845	0.897336	1.13333	0.0594385	0.141313	0.887622	352	25390	25742	0.0517718	sense organs
AFR	Angina pectoris	Reduced lipids	AFRAngina pectorisReduced lipids	0.988508	0.841967	1.16055	0.0862205	-0.141194	0.887717	159	4569	4728	0.0517257	circulatory system
AFR	Malaise and fatigue	Increased body mass	AFRMalaise and fatigueIncreased body mass	0.993928	0.913324	1.08164	0.0598739	-0.141154	0.887748	666	4079	4745	0.0517103	symptoms
ALL	Congenital anomalies of urinary system	Reduced hematocrit	ALLCongenital anomalies of urinary systemReduced hematocrit	0.986533	0.817223	1.19092	0.0961681	-0.141142	0.887758	138	29825	29963	0.0517055	congenital anomalies
ALL	Nonspecific findings on examination of blood	Reduced inflammation	ALLNonspecific findings on examination of bloodReduced inflammation	1.01361	0.840037	1.22305	0.0959173	0.141085	0.887803	139	25612	25751	0.0516834	symptoms
AFR	Erectile dysfunction [ED]	Increased hematocrit	AFRErectile dysfunction [ED]Increased hematocrit	0.991426	0.879556	1.11753	0.0687548	-0.140959	0.887902	358	4699	5057	0.0516347	genitourinary
AMR	Alcohol-related disorders	Reduced hematocrit	AMRAlcohol-related disordersReduced hematocrit	0.987688	0.831356	1.17342	0.0932847	-0.140917	0.887935	143	4014	4157	0.0516186	mental disorders
AMR	Hematuria	Increased urate	AMRHematuriaIncreased urate	1.01063	0.872406	1.17075	0.0809276	0.140909	0.887942	198	3947	4145	0.0516156	genitourinary
ALL	Diseases of the salivary glands	Increased urate	ALLDiseases of the salivary glandsIncreased urate	0.989523	0.854643	1.14569	0.0747449	-0.140868	0.887974	217	28633	28850	0.0515997	digestive
AMR	Menopausal and postmenopausal disorders	Increased blood volume	AMRMenopausal and postmenopausal disordersIncreased blood volume	0.990784	0.870855	1.12723	0.0689623	-0.14065	0.888146	259	4022	4281	0.0515155	genitourinary
AFR	Iron deficiency anemia secondary to blood loss (chronic)	Reduced inflammation	AFRIron deficiency anemia secondary to blood loss (chronic)Reduced inflammation	1.01076	0.870627	1.17346	0.100753	0.140601	0.888185	199	3408	3607	0.0514965	hematopoietic
ALL	Benign neoplasm of brain and other parts of nervous system	Increased body mass	ALLBenign neoplasm of brain and other parts of nervous systemIncreased body mass	0.986177	0.812134	1.19752	0.099192	-0.140502	0.888263	143	29882	30025	0.0514582	neoplasms
AFR	H_CKD_CASE_CONTROL	Increased blood volume	AFRH_CKD_CASE_CONTROLIncreased blood volume	1.01319	0.843856	1.21651	0.100896	0.140457	0.888299	278	326	604	0.0514407	Phetypes
ALL	Symptomatic menopause	Increased blood volume	ALLSymptomatic menopauseIncreased blood volume	0.993077	0.901253	1.09426	0.0494905	-0.140335	0.888395	480	24265	24745	0.0513937	genitourinary
ALL	Hematuria	Increased hematocrit	ALLHematuriaIncreased hematocrit	1.00498	0.937624	1.07717	0.0354801	0.140332	0.888398	930	24445	25375	0.0513924	genitourinary
AFR	Functional digestive disorders	Reduced blood volume	AFRFunctional digestive disordersReduced blood volume	0.987613	0.829749	1.17551	0.0996037	-0.140271	0.888446	131	3965	4096	0.0513689	digestive
ALL	Acute renal failure	Reduced blood volume	ALLAcute renal failureReduced blood volume	0.995606	0.936186	1.0588	0.0313201	-0.14027	0.888447	1295	24130	25425	0.0513685	genitourinary
ALL	Acute upper respiratory infections of multiple or unspecified sites	Reduced hematocrit	ALLAcute upper respiratory infections of multiple or unspecified sitesReduced hematocrit	0.996887	0.954362	1.04131	0.022176	-0.140197	0.888504	3223	21977	25200	0.0513404	respiratory
ALL	Abdominal pain	Reduced hematocrit	ALLAbdominal painReduced hematocrit	0.997311	0.960449	1.03559	0.0191896	-0.140152	0.88854	4731	20857	25588	0.051323	symptoms
AMR	Althete's foot	Increased body mass	AMRAlthete's footIncreased body mass	0.988504	0.840814	1.16214	0.089626	-0.140039	0.888629	166	3898	4064	0.0512793	infectious diseases
ALL	Other disorders of thyroid	Increased blood volume	ALLOther disorders of thyroidIncreased blood volume	1.00559	0.92996	1.08738	0.0399555	0.139825	0.888798	752	23670	24422	0.0511969	endocrine/metabolic
AFR	Hyperpotassemia	Increased blood volume	AFRHyperpotassemiaIncreased blood volume	0.990518	0.866546	1.13223	0.0719261	-0.139644	0.888941	237	4490	4727	0.051127	endocrine/metabolic
EUR	Osteoporosis	Increased inflammation	EUROsteoporosisIncreased inflammation	0.992964	0.899177	1.09653	0.058322	-0.139483	0.889069	510	6222	6732	0.0510646	musculoskeletal
EUR	Palpitations	Increased urate	EURPalpitationsIncreased urate	0.991647	0.881126	1.11603	0.0635321	-0.139134	0.889345	299	5682	5981	0.05093	circulatory system
AMR	Bronchitis	Reduced blood volume	AMRBronchitisReduced blood volume	0.98732	0.824841	1.1818	0.0945418	-0.139099	0.889372	127	3603	3730	0.0509167	respiratory
AMR	Heart valve disorders	Reduced inflammation	AMRHeart valve disordersReduced inflammation	1.00998	0.878053	1.16174	0.0738647	0.139093	0.889377	210	4565	4775	0.0509141	circulatory system
AMR	HIV infection, symptomatic	Increased body mass	AMRHIV infection, symptomaticIncreased body mass	0.991752	0.882483	1.11455	0.0649876	-0.139058	0.889405	343	3483	3826	0.0509007	infectious diseases
ALL	Dermatophytosis / Dermatomycosis	Reduced inflammation	ALLDermatophytosis / DermatomycosisReduced inflammation	1.00355	0.954663	1.05493	0.0253629	0.138956	0.889485	2245	24089	26334	0.0508614	infectious diseases
ALL	Ventral hernia	Reduced lipids	ALLVentral herniaReduced lipids	1.0064	0.91976	1.10121	0.0459847	0.138948	0.889491	525	28052	28577	0.0508584	digestive
ALL	Atrial fibrillation	Increased inflammation	ALLAtrial fibrillationIncreased inflammation	0.995733	0.937422	1.05767	0.0309719	-0.138884	0.889541	1364	22771	24135	0.0508338	circulatory system
EUR	Anemia of chronic disease	Reduced blood volume	EURAnemia of chronic diseaseReduced blood volume	1.01373	0.83628	1.22883	0.101022	0.138877	0.889548	114	5943	6057	0.0508308	hematopoietic
AFR	Thoracic or lumbosacral neuritis or radiculitis, unspecified	Increased hematocrit	AFRThoracic or lumbosacral neuritis or radiculitis, unspecifiedIncreased hematocrit	0.992201	0.888381	1.10815	0.0632095	-0.13884	0.889577	351	4371	4722	0.0508166	symptoms
ALL	Allergic rhinitis	Increased hematocrit	ALLAllergic rhinitisIncreased hematocrit	0.99738	0.961103	1.03503	0.0189176	-0.138788	0.889617	3759	20174	23933	0.0507967	respiratory
AFR	Alcoholism	Reduced blood volume	AFRAlcoholismReduced blood volume	0.988134	0.834786	1.16965	0.0963185	-0.138736	0.889658	142	4110	4252	0.0507767	mental disorders
EUR	Sarcoidosis	Increased hematocrit	EURSarcoidosisIncreased hematocrit	1.01326	0.841072	1.22069	0.0964229	0.138601	0.889766	114	6017	6131	0.0507244	dermatologic
ALL	Pyelonephritis	Reduced blood volume	ALLPyelonephritisReduced blood volume	0.989122	0.847305	1.15468	0.0785839	-0.138528	0.889823	185	24445	24630	0.0506962	genitourinary
EUR	Chronic thyroiditis	Reduced blood volume	EURChronic thyroiditisReduced blood volume	1.0077	0.904106	1.12316	0.0569558	0.138527	0.889824	386	5315	5701	0.050696	endocrine/metabolic
EUR	Chronic lymphocytic thyroiditis	Reduced blood volume	EURChronic lymphocytic thyroiditisReduced blood volume	1.0077	0.904106	1.12316	0.0569558	0.138527	0.889824	386	5315	5701	0.050696	endocrine/metabolic
ALL	Dermatophytosis of nail	Increased hematocrit	ALLDermatophytosis of nailIncreased hematocrit	1.00414	0.947171	1.06453	0.0297765	0.138507	0.88984	1415	24089	25504	0.0506883	infectious diseases
AMR	Synovitis and tenosynovitis	Increased blood volume	AMRSynovitis and tenosynovitisIncreased blood volume	0.987755	0.829708	1.17591	0.0933695	-0.138495	0.889849	136	3679	3815	0.0506838	musculoskeletal
AMR	Dementias	Reduced hematocrit	AMRDementiasReduced hematocrit	0.986907	0.818892	1.18939	0.101393	-0.138418	0.88991	141	4458	4599	0.0506539	mental disorders
ALL	Other diseases of blood and blood-forming organs	Increased inflammation	ALLOther diseases of blood and blood-forming organsIncreased inflammation	0.99498	0.926523	1.0685	0.0363639	-0.13837	0.889948	760	26431	27191	0.0506355	hematopoietic
ALL	Other mental disorder	Increased blood volume	ALLOther mental disorderIncreased blood volume	0.993863	0.910839	1.08446	0.0442554	-0.138306	0.889998	594	18901	19495	0.0506109	mental disorders
ALL	Osteoarthrosis, generalized	Increased hematocrit	ALLOsteoarthrosis, generalizedIncreased hematocrit	1.01142	0.860996	1.18813	0.0817257	0.138251	0.890042	170	23720	23890	0.0505895	musculoskeletal
AMR	T2_DIABETES_CASE_CONTROL	Reduced inflammation	AMRT2_DIABETES_CASE_CONTROLReduced inflammation	1.00481	0.93873	1.07554	0.0360323	0.138214	0.890071	1580	3055	4635	0.0505753	Phetypes
ALL	Other venous embolism and thrombosis	Reduced inflammation	ALLOther venous embolism and thrombosisReduced inflammation	0.994382	0.918003	1.07712	0.040701	-0.13816	0.890114	802	24761	25563	0.0505543	circulatory system
EUR	Cancer of prostate	Increased blood volume	EURCancer of prostateIncreased blood volume	0.98651	0.813609	1.19615	0.107317	-0.138147	0.890124	115	6333	6448	0.0505495	neoplasms
EUR	Sleep apnea	Reduced blood volume	EURSleep apneaReduced blood volume	1.00771	0.90361	1.12381	0.0571947	0.138079	0.890178	371	5886	6257	0.050523	neurological
EUR	Other chronic nonalcoholic liver disease	Increased blood volume	EUROther chronic nonalcoholic liver diseaseIncreased blood volume	1.00752	0.905789	1.12068	0.0593785	0.137997	0.890242	366	6205	6571	0.0504917	digestive
AFR	Candidiasis	Increased inflammation	AFRCandidiasisIncreased inflammation	0.991127	0.873142	1.12506	0.0570172	-0.137818	0.890384	260	4017	4277	0.0504227	infectious diseases
AFR	Pain in joint	Increased hematocrit	AFRPain in jointIncreased hematocrit	0.995548	0.934235	1.06088	0.0363661	-0.137593	0.890562	1536	3029	4565	0.0503358	musculoskeletal
EUR	Breast cancer [female]	Increased inflammation	EURBreast cancer [female]Increased inflammation	0.991329	0.875526	1.12245	0.0725599	-0.137415	0.890703	294	6595	6889	0.0502673	neoplasms
AMR	Thoracic or lumbosacral neuritis or radiculitis, unspecified	Increased blood volume	AMRThoracic or lumbosacral neuritis or radiculitis, unspecifiedIncreased blood volume	0.992059	0.885372	1.1116	0.0608366	-0.137352	0.890752	330	4109	4439	0.0502431	symptoms
ALL	Gastric ulcer	Increased body mass	ALLGastric ulcerIncreased body mass	1.01534	0.817046	1.26175	0.111035	0.137282	0.890808	118	29513	29631	0.050216	digestive
AMR	Heart failure with preserved EF [Diastolic heart failure]	Reduced lipids	AMRHeart failure with preserved EF [Diastolic heart failure]Reduced lipids	0.986607	0.813829	1.19607	0.0999767	-0.137268	0.890819	114	4322	4436	0.0502107	circulatory system
ALL	Herpes simplex	Reduced hematocrit	ALLHerpes simplexReduced hematocrit	0.994554	0.919914	1.07525	0.039445	-0.137193	0.890878	856	21560	22416	0.0501818	infectious diseases
ALL	Other retinal disorders	Increased blood volume	ALLOther retinal disordersIncreased blood volume	0.995831	0.938081	1.05714	0.0305183	-0.137063	0.890981	1318	25375	26693	0.0501315	sense organs
AMR	Varicose veins of lower extremity, symptomtic	Reduced lipids	AMRVaricose veins of lower extremity, symptomticReduced lipids	1.01053	0.869924	1.17386	0.0776179	0.137001	0.89103	185	3987	4172	0.0501077	circulatory system
ALL	Urinary incontinence	Increased body mass	ALLUrinary incontinenceIncreased body mass	1.00499	0.935903	1.07917	0.0363442	0.136938	0.89108	1242	22273	23515	0.0500833	genitourinary
ALL	Other disorders of arteries and arterioles	Reduced blood volume	ALLOther disorders of arteries and arteriolesReduced blood volume	0.99193	0.883253	1.11398	0.0591773	-0.136853	0.891147	330	25474	25804	0.0500507	circulatory system
AFR	Schizophrenia and other psychotic disorders	Reduced hematocrit	AFRSchizophrenia and other psychotic disordersReduced hematocrit	0.989674	0.85271	1.14864	0.104108	-0.13658	0.891362	190	3281	3471	0.0499457	mental disorders
ALL	Urticaria	Increased blood volume	ALLUrticariaIncreased blood volume	0.992599	0.892236	1.10425	0.0545012	-0.13658	0.891363	395	23580	23975	0.0499454	dermatologic
ALL	Chronic kidney disease, Stage I or II	Increased body mass	ALLChronic kidney disease, Stage I or IIIncreased body mass	1.00731	0.90734	1.11829	0.0534802	0.136522	0.891409	525	24130	24655	0.049923	genitourinary
AFR	Other disorders of soft tissues	Reduced blood volume	AFROther disorders of soft tissuesReduced blood volume	1.00895	0.887697	1.14677	0.0727266	0.13641	0.891497	261	3914	4175	0.0498801	musculoskeletal
EUR	Chronic thyroiditis	Increased body mass	EURChronic thyroiditisIncreased body mass	1.00757	0.904141	1.12282	0.0599671	0.136399	0.891506	386	5315	5701	0.0498759	endocrine/metabolic
EUR	Chronic lymphocytic thyroiditis	Increased body mass	EURChronic lymphocytic thyroiditisIncreased body mass	1.00757	0.904141	1.12282	0.0599671	0.136399	0.891506	386	5315	5701	0.0498759	endocrine/metabolic
AFR	Malaise and fatigue	Increased urate	AFRMalaise and fatigueIncreased urate	1.00584	0.924973	1.09379	0.0515932	0.13626	0.891616	666	4079	4745	0.0498222	symptoms
ALL	Retinal edema	Increased body mass	ALLRetinal edemaIncreased body mass	0.990835	0.867923	1.13115	0.067697	-0.136256	0.891619	323	25375	25698	0.0498208	sense organs
ALL	Acute sinusitis	Increased blood volume	ALLAcute sinusitisIncreased blood volume	0.992636	0.892388	1.10415	0.0544144	-0.136072	0.891765	396	21977	22373	0.0497498	respiratory
EUR	Gout	Increased hematocrit	EURGoutIncreased hematocrit	0.98836	0.834942	1.16997	0.0873289	-0.136038	0.891791	142	6970	7112	0.0497367	endocrine/metabolic
AMR	Occlusion of cerebral arteries	Increased hematocrit	AMROcclusion of cerebral arteriesIncreased hematocrit	1.00953	0.880433	1.15755	0.0700628	0.135861	0.891931	228	4652	4880	0.0496687	circulatory system
AMR	Personal history of diseases of blood and blood-forming organs	Increased urate	AMRPersonal history of diseases of blood and blood-forming organsIncreased urate	1.01299	0.840546	1.2208	0.102134	0.135508	0.89221	119	4460	4579	0.0495328	hematopoietic
EUR	Hyperparathyroidism	Reduced inflammation	EURHyperparathyroidismReduced inflammation	1.01329	0.837116	1.22654	0.095824	0.135489	0.892225	114	6344	6458	0.0495255	endocrine/metabolic
AFR	Osteitis deformans and osteopathies associated with other disorders classified elsewhere	Increased blood volume	AFROsteitis deformans and osteopathies associated with other disorders classified elsewhereIncreased blood volume	0.986605	0.811718	1.19917	0.105834	-0.135462	0.892247	107	4367	4474	0.049515	musculoskeletal
ALL	Abnormal results of function study of thyroid	Reduced inflammation	ALLAbnormal results of function study of thyroidReduced inflammation	1.01472	0.821298	1.2537	0.108511	0.135461	0.892248	100	23670	23770	0.0495145	endocrine/metabolic
AMR	Hemorrhage of rectum and anus	Increased hematocrit	AMRHemorrhage of rectum and anusIncreased hematocrit	0.988909	0.841528	1.1621	0.0824489	-0.135452	0.892255	159	4408	4567	0.0495112	digestive
EUR	Osteoporosis NOS	Reduced inflammation	EUROsteoporosis NOSReduced inflammation	1.00689	0.911612	1.11213	0.0498853	0.135434	0.892269	503	6222	6725	0.0495042	musculoskeletal
AFR	Symptoms involving cardiovascular system	Increased blood volume	AFRSymptoms involving cardiovascular systemIncreased blood volume	0.986537	0.810607	1.20065	0.105883	-0.135253	0.892412	104	4578	4682	0.0494348	circulatory system
AFR	Abnormal serum enzyme levels	Reduced blood volume	AFRAbnormal serum enzyme levelsReduced blood volume	1.01101	0.862539	1.18504	0.0906959	0.135138	0.892503	161	4638	4799	0.0493906	digestive
ALL	Encounter for long-term (current) use of anticoagulants	Increased body mass	ALLEncounter for long-term (current) use of anticoagulantsIncreased body mass	1.00761	0.902696	1.12471	0.0561844	0.135099	0.892534	469	27601	28070	0.0493753	hematopoietic
AMR	Nephritis; nephrosis; renal sclerosis	Reduced lipids	AMRNephritis; nephrosis; renal sclerosisReduced lipids	1.01333	0.836156	1.22805	0.100755	0.135085	0.892545	110	4003	4113	0.0493699	genitourinary
ALL	Inflammatory and toxic neuropathy	Increased body mass	ALLInflammatory and toxic neuropathyIncreased body mass	1.00539	0.929989	1.08689	0.0398064	0.135032	0.892586	927	27983	28910	0.0493498	neurological
EUR	Generalized anxiety disorder	Reduced inflammation	EURGeneralized anxiety disorderReduced inflammation	0.987009	0.816174	1.1936	0.095689	-0.134849	0.892732	112	5003	5115	0.0492791	mental disorders
ALL	Disorders of vitreous body	Increased inflammation	ALLDisorders of vitreous bodyIncreased inflammation	1.00492	0.935659	1.07932	0.0364501	0.134828	0.892747	832	25486	26318	0.0492714	sense organs
ALL	Symptoms involving digestive system	Increased inflammation	ALLSymptoms involving digestive systemIncreased inflammation	0.997131	0.95629	1.03972	0.0213275	-0.13463	0.892905	2651	22185	24836	0.0491948	digestive
EUR	Varicose veins	Increased blood volume	EURVaricose veinsIncreased blood volume	0.987399	0.820818	1.18779	0.103406	-0.134511	0.892999	115	6230	6345	0.0491492	circulatory system
ALL	Lack of coordination	Increased body mass	ALLLack of coordinationIncreased body mass	0.987231	0.81861	1.19058	0.095696	-0.134482	0.893021	152	25373	25525	0.0491383	neurological
ALL	Endometriosis	Increased urate	ALLEndometriosisIncreased urate	0.985868	0.801018	1.21338	0.1055	-0.134344	0.89313	110	28203	28313	0.0490852	genitourinary
EUR	Hyperparathyroidism	Increased inflammation	EURHyperparathyroidismIncreased inflammation	0.986907	0.814193	1.19626	0.11239	-0.134271	0.893188	114	6344	6458	0.0490571	endocrine/metabolic
ALL	Iron deficiency anemia secondary to blood loss (chronic)	Reduced hematocrit	ALLIron deficiency anemia secondary to blood loss (chronic)Reduced hematocrit	1.00589	0.923256	1.09592	0.0435103	0.134247	0.893207	755	21861	22616	0.0490479	hematopoietic
ALL	Myopathy	Increased urate	ALLMyopathyIncreased urate	0.987351	0.819869	1.18905	0.0946525	-0.134222	0.893227	139	27983	28122	0.0490381	neurological
ALL	Blood in stool	Reduced blood volume	ALLBlood in stoolReduced blood volume	0.991823	0.879711	1.11822	0.0612102	-0.134161	0.893275	311	26361	26672	0.0490148	digestive
AFR	Chronic ulcer of skin	Increased blood volume	AFRChronic ulcer of skinIncreased blood volume	0.99074	0.864663	1.1352	0.073437	-0.13396	0.893435	223	5172	5395	0.0489373	dermatologic
AMR	Peripheral vascular disease, unspecified	Increased inflammation	AMRPeripheral vascular disease, unspecifiedIncreased inflammation	1.00766	0.901229	1.12665	0.0615555	0.133918	0.893467	378	4202	4580	0.0489215	circulatory system
EUR	Musculoskeletal symptoms referable to limbs	Increased urate	EURMusculoskeletal symptoms referable to limbsIncreased urate	1.01149	0.855677	1.19569	0.089974	0.133903	0.893479	142	6729	6871	0.0489155	symptoms
ALL	Irregular menstrual cycle/bleeding	Reduced blood volume	ALLIrregular menstrual cycle/bleedingReduced blood volume	0.995794	0.936205	1.05918	0.0314143	-0.13388	0.893498	1422	24265	25687	0.0489066	genitourinary
AMR	Other abnormal blood chemistry	Reduced lipids	AMROther abnormal blood chemistryReduced lipids	0.992315	0.886273	1.11105	0.0586323	-0.133786	0.893572	330	4408	4738	0.0488704	symptoms
ALL	Other headache syndromes	Reduced blood volume	ALLOther headache syndromesReduced blood volume	1.00379	0.949629	1.06105	0.0282127	0.13376	0.893592	1563	25628	27191	0.0488606	neurological
AFR	Ischemic Heart Disease	Reduced inflammation	AFRIschemic Heart DiseaseReduced inflammation	1.00607	0.920637	1.09944	0.0603164	0.133751	0.893599	643	4569	5212	0.0488572	circulatory system
AFR	Coronary atherosclerosis	Increased inflammation	AFRCoronary atherosclerosisIncreased inflammation	0.993687	0.905597	1.09034	0.0414686	-0.133726	0.893619	577	4569	5146	0.0488476	circulatory system
AFR	Alcoholism	Increased hematocrit	AFRAlcoholismIncreased hematocrit	0.98859	0.835375	1.1699	0.0964078	-0.133568	0.893744	142	4110	4252	0.0487868	mental disorders
ALL	Internal derangement of knee	Reduced lipids	ALLInternal derangement of kneeReduced lipids	1.0124	0.844767	1.21331	0.0924754	0.133469	0.893823	128	29334	29462	0.0487487	injuries & poisonings
AFR	Ill-defined descriptions and complications of heart disease	Reduced inflammation	AFRIll-defined descriptions and complications of heart diseaseReduced inflammation	0.988891	0.839231	1.16524	0.111694	-0.133424	0.893858	152	4578	4730	0.0487315	circulatory system
EUR	MACE_CLOPIDOGREL_CASE_CONTROL	Increased body mass	EURMACE_CLOPIDOGREL_CASE_CONTROLIncreased body mass	0.971736	0.637695	1.48076	0.227515	-0.133408	0.89387	140	30	170	0.0487254	Phetypes
ALL	Other anemias	Reduced lipids	ALLOther anemiasReduced lipids	0.997634	0.963477	1.033	0.0177883	-0.133256	0.893991	4501	21861	26362	0.0486669	hematopoietic
EUR	Other disorders of soft tissues	Increased urate	EUROther disorders of soft tissuesIncreased urate	1.01316	0.835866	1.22807	0.103168	0.133248	0.893997	107	5983	6090	0.0486639	musculoskeletal
AFR	Mood disorders	Reduced inflammation	AFRMood disordersReduced inflammation	0.995054	0.925065	1.07034	0.0504009	-0.133239	0.894004	968	3281	4249	0.0486604	mental disorders
ALL	Disorders resulting from impaired renal function	Reduced inflammation	ALLDisorders resulting from impaired renal functionReduced inflammation	1.00688	0.910202	1.11383	0.0513626	0.133117	0.894101	488	24130	24618	0.0486135	genitourinary
AMR	Varicose veins of lower extremity	Reduced inflammation	AMRVaricose veins of lower extremityReduced inflammation	0.991164	0.869652	1.12965	0.0696307	-0.133	0.894193	248	3987	4235	0.0485687	circulatory system
AFR	Human immunodeficiency virus [HIV] disease	Reduced inflammation	AFRHuman immunodeficiency virus [HIV] diseaseReduced inflammation	1.00669	0.912463	1.11064	0.0668374	0.132945	0.894237	486	3602	4088	0.0485473	infectious diseases
ALL	Other nondiabetic retinopathy	Reduced inflammation	ALLOther nondiabetic retinopathyReduced inflammation	1.01038	0.867363	1.17699	0.0775934	0.132658	0.894464	218	25375	25593	0.0484372	sense organs
ALL	Skin cancer	Reduced lipids	ALLSkin cancerReduced lipids	0.9937	0.905073	1.09101	0.0476256	-0.132597	0.894512	506	28878	29384	0.0484138	neoplasms
AFR	H_CKD_CASE_CONTROL	Reduced lipids	AFRH_CKD_CASE_CONTROLReduced lipids	0.987661	0.821852	1.18692	0.0946805	-0.132407	0.894662	278	326	604	0.0483408	Phetypes
AFR	Pain in joint	Increased inflammation	AFRPain in jointIncreased inflammation	1.00429	0.942504	1.07013	0.0284015	0.132208	0.89482	1536	3029	4565	0.0482643	musculoskeletal
ALL	Uterine/Uterovaginal prolapse	Increased hematocrit	ALLUterine/Uterovaginal prolapseIncreased hematocrit	0.988691	0.835288	1.17027	0.0861342	-0.132207	0.894821	152	29809	29961	0.0482639	genitourinary
ALL	Screening for malignant neoplasms of the skin	Reduced blood volume	ALLScreening for malignant neoplasms of the skinReduced blood volume	0.993102	0.896236	1.10044	0.0522501	-0.132195	0.89483	423	27301	27724	0.0482596	neoplasms
ALL	Pervasive developmental disorders	Increased hematocrit	ALLPervasive developmental disordersIncreased hematocrit	0.989589	0.847344	1.15571	0.0792815	-0.132177	0.894845	170	29529	29699	0.0482524	mental disorders
ALL	Peripheral vascular disease	Increased hematocrit	ALLPeripheral vascular diseaseIncreased hematocrit	0.996702	0.949052	1.04675	0.0249731	-0.132154	0.894863	2106	25474	27580	0.0482436	circulatory system
EUR	Irritable Bowel Syndrome	Increased blood volume	EURIrritable Bowel SyndromeIncreased blood volume	0.987197	0.815408	1.19518	0.10655	-0.132097	0.894907	111	5558	5669	0.048222	digestive
AMR	Althete's foot	Reduced hematocrit	AMRAlthete's footReduced hematocrit	1.01094	0.86027	1.18799	0.0877017	0.132097	0.894908	166	3898	4064	0.0482218	infectious diseases
ALL	Immunity deficiency	Reduced inflammation	ALLImmunity deficiencyReduced inflammation	1.01065	0.863529	1.18283	0.0803417	0.131937	0.895034	176	27767	27943	0.0481604	endocrine/metabolic
EUR	Alopecia	Reduced inflammation	EURAlopeciaReduced inflammation	1.01201	0.847459	1.20851	0.0890247	0.131863	0.895093	130	6645	6775	0.0481321	dermatologic
ALL	Schizophrenia and other psychotic disorders	Increased urate	ALLSchizophrenia and other psychotic disordersIncreased urate	1.00609	0.91914	1.10127	0.0457649	0.131679	0.895238	635	18901	19536	0.0480616	mental disorders
AMR	Hypothyroidism NOS	Reduced blood volume	AMRHypothyroidism NOSReduced blood volume	1.00651	0.91373	1.10871	0.0510767	0.131527	0.895358	476	4150	4626	0.0480032	endocrine/metabolic
ALL	Colorectal cancer	Increased body mass	ALLColorectal cancerIncreased body mass	0.99411	0.910261	1.08568	0.0450018	-0.131407	0.895453	695	26567	27262	0.0479571	neoplasms
AFR	Other abnormal glucose	Reduced inflammation	AFROther abnormal glucoseReduced inflammation	1.00813	0.893441	1.13753	0.081899	0.131342	0.895505	310	3451	3761	0.047932	endocrine/metabolic
EUR	Asthma	Increased blood volume	EURAsthmaIncreased blood volume	0.994314	0.913152	1.08269	0.0474373	-0.131246	0.895581	605	5816	6421	0.0478951	respiratory
ALL	ZOSTER_CASE_CONTROL	Reduced inflammation	ALLZOSTER_CASE_CONTROLReduced inflammation	0.994672	0.918355	1.07733	0.0410577	-0.131168	0.895642	770	10673	11443	0.0478655	Phetypes
AFR	EXTREME_OBESITY_CASE_CONTROL	Increased inflammation	AFREXTREME_OBESITY_CASE_CONTROLIncreased inflammation	0.99158	0.873883	1.12513	0.0567198	-0.131165	0.895645	327	1412	1739	0.047864	Phetypes
ALL	Attention deficit hyperactivity disorder	Increased urate	ALLAttention deficit hyperactivity disorderIncreased urate	0.986985	0.811422	1.20054	0.099863	-0.131085	0.895708	121	29529	29650	0.0478337	mental disorders
AFR	Chemotherapy	Increased inflammation	AFRChemotherapyIncreased inflammation	1.00866	0.886692	1.1474	0.0573868	0.131085	0.895708	247	4870	5117	0.0478336	neoplasms
AFR	Other benign neoplasm of connective and other soft tissue	Increased urate	AFROther benign neoplasm of connective and other soft tissueIncreased urate	0.98788	0.823171	1.18555	0.111824	-0.131027	0.895754	125	5133	5258	0.0478112	neoplasms
AFR	Other upper respiratory disease	Increased urate	AFROther upper respiratory diseaseIncreased urate	1.00886	0.883954	1.15142	0.0815732	0.130854	0.895891	238	3579	3817	0.0477448	respiratory
EUR	Regional enteritis	Increased hematocrit	EURRegional enteritisIncreased hematocrit	1.01127	0.854939	1.19619	0.0875163	0.130816	0.895921	145	5558	5703	0.0477304	digestive
AMR	Vitamin D deficiency	Increased body mass	AMRVitamin D deficiencyIncreased body mass	0.995366	0.928453	1.0671	0.0385298	-0.130806	0.895929	1180	3313	4493	0.0477265	endocrine/metabolic
EUR	Malignant neoplasm of rectum, rectosigmoid junction, and anus	Reduced blood volume	EURMalignant neoplasm of rectum, rectosigmoid junction, and anusReduced blood volume	0.989291	0.84186	1.16254	0.0851298	-0.130765	0.895961	162	6386	6548	0.0477109	neoplasms
ALL	Hypertrophy of breast (Gynecomastia)	Reduced lipids	ALLHypertrophy of breast (Gynecomastia)Reduced lipids	0.990613	0.859816	1.14131	0.0724078	-0.130535	0.896143	210	25837	26047	0.0476227	genitourinary
AMR	Atrial fibrillation and flutter	Increased urate	AMRAtrial fibrillation and flutterIncreased urate	1.00953	0.875389	1.16423	0.0779109	0.130431	0.896226	218	3793	4011	0.0475825	circulatory system
ALL	Bronchitis	Increased body mass	ALLBronchitisIncreased body mass	1.00629	0.915784	1.10574	0.0480975	0.130396	0.896253	609	22573	23182	0.0475692	respiratory
ALL	Acquired hypothyroidism	Increased blood volume	ALLAcquired hypothyroidismIncreased blood volume	0.994334	0.912929	1.083	0.0436809	-0.130382	0.896264	625	23670	24295	0.047564	endocrine/metabolic
AFR	Other disorders of bone and cartilage	Reduced blood volume	AFROther disorders of bone and cartilageReduced blood volume	0.991068	0.865944	1.13427	0.0766846	-0.130291	0.896336	241	4367	4608	0.0475293	musculoskeletal
AFR	Symptoms and disorders of the joints	Reduced hematocrit	AFRSymptoms and disorders of the jointsReduced hematocrit	0.992756	0.889728	1.10771	0.0763231	-0.130057	0.896522	351	4829	5180	0.0474392	musculoskeletal
ALL	Intracranial hemorrhage	Increased urate	ALLIntracranial hemorrhageIncreased urate	1.0113	0.853477	1.19831	0.0863311	0.129824	0.896705	165	27505	27670	0.0473502	circulatory system
ALL	Encounter for long-term (current) use of anticoagulants	Reduced hematocrit	ALLEncounter for long-term (current) use of anticoagulantsReduced hematocrit	0.993053	0.893782	1.10335	0.0538567	-0.129736	0.896775	469	27601	28070	0.0473164	hematopoietic
ALL	Delirium dementia and amnestic and other cognitive disorders	Increased body mass	ALLDelirium dementia and amnestic and other cognitive disordersIncreased body mass	0.993442	0.899369	1.09735	0.0508013	-0.129638	0.896853	621	26780	27401	0.0472788	mental disorders
EUR	Secondary malignant neoplasm	Increased blood volume	EURSecondary malignant neoplasmIncreased blood volume	0.988291	0.826939	1.18113	0.0991736	-0.129506	0.896957	126	6506	6632	0.0472283	neoplasms
ALL	Human immunodeficiency virus [HIV] disease	Increased body mass	ALLHuman immunodeficiency virus [HIV] diseaseIncreased body mass	0.996245	0.94111	1.05461	0.0290435	-0.129493	0.896968	1894	21560	23454	0.0472232	infectious diseases
ALL	Thyrotoxicosis with or without goiter	Increased blood volume	ALLThyrotoxicosis with or without goiterIncreased blood volume	0.994957	0.921626	1.07412	0.0391193	-0.129416	0.897029	790	23670	24460	0.0471936	endocrine/metabolic
AMR	Edema	Increased urate	AMREdemaIncreased urate	1.00741	0.900884	1.12652	0.061149	0.129415	0.897029	360	4426	4786	0.0471934	symptoms
AMR	Other disorders of synovium, tendon, and bursa	Reduced lipids	AMROther disorders of synovium, tendon, and bursaReduced lipids	0.990951	0.863262	1.13753	0.0719344	-0.129155	0.897235	228	3679	3907	0.0470936	musculoskeletal
AFR	Tachycardia NOS	Reduced hematocrit	AFRTachycardia NOSReduced hematocrit	1.01235	0.840311	1.2196	0.130374	0.129129	0.897256	116	3983	4099	0.0470838	circulatory system
ALL	Atherosclerosis of native arteries of the extremities with intermittent claudication	Reduced hematocrit	ALLAtherosclerosis of native arteries of the extremities with intermittent claudicationReduced hematocrit	0.989827	0.847497	1.15606	0.0788984	-0.12909	0.897287	216	25474	25690	0.0470688	circulatory system
ALL	Dizziness and giddiness (Light-headedness and vertigo)	Increased inflammation	ALLDizziness and giddiness (Light-headedness and vertigo)Increased inflammation	1.00297	0.958783	1.04919	0.0229769	0.128925	0.897417	2332	25390	27722	0.0470058	sense organs
ALL	Diseases of esophagus	Reduced blood volume	ALLDiseases of esophagusReduced blood volume	0.99793	0.966936	1.02992	0.0160504	-0.128704	0.897592	6022	21716	27738	0.0469212	digestive
AFR	Disorders of vitreous body	Increased urate	AFRDisorders of vitreous bodyIncreased urate	0.989872	0.847478	1.15619	0.0946645	-0.128458	0.897787	173	4484	4657	0.0468269	sense organs
ALL	Hypotension NOS	Increased blood volume	ALLHypotension NOSIncreased blood volume	0.991573	0.87145	1.12826	0.0658404	-0.12844	0.897801	262	27721	27983	0.0468199	circulatory system
ALL	Acidosis	Increased inflammation	ALLAcidosisIncreased inflammation	1.00957	0.872829	1.16773	0.0746071	0.128271	0.897934	188	25948	26136	0.0467554	endocrine/metabolic
ALL	Melanomas of skin, dx or hx	Increased urate	ALLMelanomas of skin, dx or hxIncreased urate	1.01346	0.826126	1.24327	0.104206	0.128186	0.898002	107	28878	28985	0.0467228	neoplasms
AFR	Disorders of fluid, electrolyte, and acid-base balance	Increased hematocrit	AFRDisorders of fluid, electrolyte, and acid-base balanceIncreased hematocrit	0.993891	0.90499	1.09152	0.0539246	-0.128178	0.898008	520	4490	5010	0.0467197	endocrine/metabolic
AFR	Adjustment reaction	Increased urate	AFRAdjustment reactionIncreased urate	0.989674	0.844362	1.15999	0.097279	-0.12811	0.898062	165	3281	3446	0.0466937	mental disorders
ALL	Bacterial enteritis	Reduced inflammation	ALLBacterial enteritisReduced inflammation	1.00688	0.906316	1.11861	0.0537598	0.127747	0.898349	426	28922	29348	0.0465548	infectious diseases
AFR	Dysphagia	Increased urate	AFRDysphagiaIncreased urate	0.990174	0.85097	1.15215	0.0928117	-0.127743	0.898352	185	3814	3999	0.0465533	digestive
AMR	Human immunodeficiency virus [HIV] disease	Reduced blood volume	AMRHuman immunodeficiency virus [HIV] diseaseReduced blood volume	0.992744	0.887789	1.11011	0.0586551	-0.12773	0.898362	365	3483	3848	0.0465484	infectious diseases
EUR	Candidiasis	Increased urate	EURCandidiasisIncreased urate	0.987437	0.813153	1.19908	0.104537	-0.127599	0.898467	104	6451	6555	0.0464981	infectious diseases
EUR	Mitral valve disease	Increased hematocrit	EURMitral valve diseaseIncreased hematocrit	1.01258	0.835513	1.22718	0.100145	0.127486	0.898556	108	6246	6354	0.0464549	circulatory system
ALL	Ascites (non malignant)	Reduced hematocrit	ALLAscites (non malignant)Reduced hematocrit	1.00838	0.886934	1.14645	0.0657631	0.127396	0.898627	299	25430	25729	0.0464207	digestive
ALL	Synovitis and tenosynovitis	Increased blood volume	ALLSynovitis and tenosynovitisIncreased blood volume	1.00556	0.923321	1.09512	0.0435528	0.127339	0.898672	624	22734	23358	0.0463987	musculoskeletal
ALL	Facial nerve disorders [CN7]	Reduced hematocrit	ALLFacial nerve disorders [CN7]Reduced hematocrit	0.987811	0.817865	1.19307	0.0958877	-0.127313	0.898693	139	27196	27335	0.0463888	neurological
ALL	Psoriasis vulgaris	Reduced hematocrit	ALLPsoriasis vulgarisReduced hematocrit	0.993447	0.897811	1.09927	0.0516506	-0.127308	0.898697	444	24311	24755	0.0463868	dermatologic
ALL	Glaucoma	Increased body mass	ALLGlaucomaIncreased body mass	0.996365	0.942028	1.05384	0.0286603	-0.127277	0.898721	2030	25737	27767	0.0463749	sense organs
AMR	Sleep disorders	Reduced lipids	AMRSleep disordersReduced lipids	1.00546	0.924514	1.0935	0.043531	0.127249	0.898743	670	3823	4493	0.0463643	neurological
ALL	Other disorders of bone and cartilage	Reduced inflammation	ALLOther disorders of bone and cartilageReduced inflammation	1.0035	0.950882	1.05903	0.0274414	0.127213	0.898772	1808	24612	26420	0.0463505	musculoskeletal
EUR	Rash and other nonspecific skin eruption	Increased urate	EURRash and other nonspecific skin eruptionIncreased urate	0.992014	0.876663	1.12254	0.0663329	-0.127126	0.89884	265	6018	6283	0.0463174	dermatologic
EUR	Spondylosis without myelopathy	Increased blood volume	EURSpondylosis without myelopathyIncreased blood volume	0.992659	0.886005	1.11215	0.0630771	-0.127044	0.898906	321	6256	6577	0.0462859	musculoskeletal
ALL	Respiratory failure, insufficiency, arrest	Increased body mass	ALLRespiratory failure, insufficiency, arrestIncreased body mass	0.989896	0.846255	1.15792	0.0800908	-0.126957	0.898975	221	28145	28366	0.0462526	respiratory
ALL	Hemoptysis	Increased inflammation	ALLHemoptysisIncreased inflammation	1.01118	0.851463	1.20086	0.0875092	0.126773	0.89912	136	29878	30014	0.0461822	respiratory
ALL	Ovarian dysfunction	Increased inflammation	ALLOvarian dysfunctionIncreased inflammation	1.00753	0.897166	1.13147	0.0590165	0.126739	0.899147	335	26853	27188	0.0461692	endocrine/metabolic
AFR	Cholelithiasis	Increased blood volume	AFRCholelithiasisIncreased blood volume	0.987389	0.811394	1.20156	0.105952	-0.126705	0.899174	103	5208	5311	0.0461563	digestive
ALL	Other retinal disorders	Increased hematocrit	ALLOther retinal disordersIncreased hematocrit	0.996173	0.938776	1.05708	0.0303041	-0.126624	0.899238	1318	25375	26693	0.0461252	sense organs
ALL	Lupus (localized and systemic)	Increased body mass	ALLLupus (localized and systemic)Increased body mass	0.992559	0.884176	1.11423	0.0591135	-0.126596	0.89926	422	24712	25134	0.0461148	dermatologic
AFR	Chronic Kidney Disease, Stage IV	Increased hematocrit	AFRChronic Kidney Disease, Stage IVIncreased hematocrit	1.00933	0.874078	1.16552	0.0819454	0.126568	0.899282	204	4024	4228	0.0461039	genitourinary
AMR	Asthma with exacerbation	Increased blood volume	AMRAsthma with exacerbationIncreased blood volume	0.991896	0.874423	1.12515	0.0671463	-0.12652	0.89932	271	3603	3874	0.0460857	respiratory
ALL	Dysmenorrhea	Increased hematocrit	ALLDysmenorrheaIncreased hematocrit	0.988227	0.822496	1.18735	0.0937439	-0.126451	0.899375	139	24265	24404	0.0460593	genitourinary
EUR	Back pain	Reduced lipids	EURBack painReduced lipids	0.994397	0.911448	1.0849	0.0457467	-0.12643	0.899392	578	6093	6671	0.0460511	symptoms
EUR	Hypercalcemia	Increased urate	EURHypercalcemiaIncreased urate	0.987912	0.817862	1.19332	0.101693	-0.12618	0.89959	113	6807	6920	0.0459556	endocrine/metabolic
AMR	CDIFF_CASE_CONTROL	Increased urate	AMRCDIFF_CASE_CONTROLIncreased urate	0.988357	0.82394	1.18558	0.100314	-0.126153	0.899611	126	3095	3221	0.0459454	Phetypes
ALL	Viral infection	Reduced blood volume	ALLViral infectionReduced blood volume	0.994444	0.911965	1.08438	0.0441814	-0.126123	0.899635	605	21560	22165	0.0459339	infectious diseases
AMR	Herpes zoster	Reduced inflammation	AMRHerpes zosterReduced inflammation	1.01185	0.842516	1.21522	0.0976103	0.126089	0.899661	125	3483	3608	0.045921	infectious diseases
AFR	Dry eyes	Reduced lipids	AFRDry eyesReduced lipids	1.00755	0.896294	1.13263	0.0625608	0.126058	0.899686	312	4484	4796	0.045909	sense organs
ALL	Inflammation of eyelids	Reduced lipids	ALLInflammation of eyelidsReduced lipids	1.00638	0.911616	1.11099	0.0505441	0.12597	0.899756	432	25520	25952	0.0458753	sense organs
ALL	Intervertebral disc disorders	Increased body mass	ALLIntervertebral disc disordersIncreased body mass	1.00465	0.934728	1.07979	0.0369369	0.125926	0.899791	1065	25780	26845	0.0458585	musculoskeletal
AMR	Postmenopausal atrophic vaginitis	Increased inflammation	AMRPostmenopausal atrophic vaginitisIncreased inflammation	0.986886	0.803566	1.21203	0.112794	-0.125909	0.899804	104	4022	4126	0.045852	genitourinary
ALL	Other specified cardiac dysrhythmias	Increased hematocrit	ALLOther specified cardiac dysrhythmiasIncreased hematocrit	0.993238	0.893656	1.10392	0.0537736	-0.125873	0.899832	394	22771	23165	0.0458384	circulatory system
ALL	Disease of tricuspid valve	Increased blood volume	ALLDisease of tricuspid valveIncreased blood volume	0.988256	0.822185	1.18787	0.093767	-0.125854	0.899848	131	26581	26712	0.0458309	circulatory system
ALL	Anemia in chronic kidney disease	Reduced blood volume	ALLAnemia in chronic kidney diseaseReduced blood volume	1.00658	0.908857	1.11481	0.0516653	0.125848	0.899852	445	21861	22306	0.0458289	hematopoietic
ALL	Tension headache	Increased inflammation	ALLTension headacheIncreased inflammation	1.0103	0.861251	1.18514	0.0818868	0.125798	0.899892	152	18901	19053	0.0458098	mental disorders
ALL	Alcohol-related disorders	Reduced lipids	ALLAlcohol-related disordersReduced lipids	0.994973	0.919795	1.07629	0.0400743	-0.125736	0.899941	709	24791	25500	0.0457862	mental disorders
ALL	Diseases of the salivary glands	Increased body mass	ALLDiseases of the salivary glandsIncreased body mass	1.00993	0.865462	1.17852	0.0788341	0.125511	0.900119	217	28633	28850	0.0457	digestive
AFR	Atopic/contact dermatitis due to other or unspecified	Increased inflammation	AFRAtopic/contact dermatitis due to other or unspecifiedIncreased inflammation	1.00694	0.90373	1.12194	0.0486111	0.125355	0.900242	365	4328	4693	0.0456405	dermatologic
ALL	Sepsis and SIRS	Increased urate	ALLSepsis and SIRSIncreased urate	0.991112	0.861973	1.1396	0.0711224	-0.125345	0.90025	244	29376	29620	0.0456368	injuries & poisonings
AMR	Fever of unknown origin	Reduced lipids	AMRFever of unknown originReduced lipids	0.988822	0.829215	1.17915	0.091563	-0.125161	0.900396	130	4806	4936	0.0455662	symptoms
ALL	Other retinal disorders	Increased urate	ALLOther retinal disordersIncreased urate	0.996008	0.935432	1.06051	0.0319267	-0.124957	0.900557	1318	25375	26693	0.0454886	sense organs
ALL	Peripheral or central vertigo	Increased inflammation	ALLPeripheral or central vertigoIncreased inflammation	0.993115	0.891	1.10693	0.0554014	-0.124801	0.900681	352	25390	25742	0.0454288	sense organs
ALL	Diseases of pancreas	Increased body mass	ALLDiseases of pancreasIncreased body mass	1.00784	0.891563	1.13927	0.0626354	0.124797	0.900684	362	29711	30073	0.0454273	digestive
AFR	Acute upper respiratory infections of multiple or unspecified sites	Reduced lipids	AFRAcute upper respiratory infections of multiple or unspecified sitesReduced lipids	1.00518	0.92676	1.09024	0.0435392	0.124721	0.900745	718	3775	4493	0.0453984	respiratory
ALL	Other disorders of arteries and arterioles	Reduced lipids	ALLOther disorders of arteries and arteriolesReduced lipids	0.99285	0.886824	1.11155	0.0576448	-0.12454	0.900888	330	25474	25804	0.0453294	circulatory system
ALL	Chronic liver disease and cirrhosis	Reduced hematocrit	ALLChronic liver disease and cirrhosisReduced hematocrit	0.996728	0.946606	1.0495	0.0264082	-0.12448	0.900935	1967	25430	27397	0.0453064	digestive
ALL	Essential hypertension	Increased blood volume	ALLEssential hypertensionIncreased blood volume	1.00188	0.972628	1.03202	0.0151128	0.124445	0.900963	12100	16586	28686	0.045293	circulatory system
ALL	Insulin pump user	Reduced blood volume	ALLInsulin pump userReduced blood volume	0.996334	0.940299	1.05571	0.0293761	-0.12437	0.901022	1491	20651	22142	0.0452646	endocrine/metabolic
EUR	Other disorders of eye	Increased blood volume	EUROther disorders of eyeIncreased blood volume	1.0102	0.860777	1.18557	0.0894849	0.124301	0.901077	158	6471	6629	0.0452381	sense organs
AFR	Chemotherapy	Reduced inflammation	AFRChemotherapyReduced inflammation	0.991815	0.871211	1.12911	0.0883572	-0.124241	0.901124	247	4870	5117	0.0452152	neoplasms
ALL	Other nondiabetic retinopathy	Increased urate	ALLOther nondiabetic retinopathyIncreased urate	1.00964	0.867832	1.17461	0.0770067	0.124193	0.901162	218	25375	25593	0.0451971	sense organs
EUR	Other dyschromia	Increased hematocrit	EUROther dyschromiaIncreased hematocrit	0.990271	0.8486	1.15559	0.0798521	-0.124115	0.901224	168	6017	6185	0.045167	dermatologic
EUR	Diseases of esophagus	Increased hematocrit	EURDiseases of esophagusIncreased hematocrit	1.00443	0.936656	1.07711	0.0361917	0.124096	0.901239	938	5748	6686	0.0451601	digestive
EUR	Type 2 diabetes	Increased blood volume	EURType 2 diabetesIncreased blood volume	0.994711	0.914741	1.08167	0.0467124	-0.124023	0.901297	648	5772	6420	0.045132	endocrine/metabolic
ALL	Irregular menstrual bleeding	Increased inflammation	ALLIrregular menstrual bleedingIncreased inflammation	1.00875	0.878929	1.15775	0.0703784	0.123971	0.901338	219	24265	24484	0.0451121	genitourinary
ALL	Other symptoms referable to back	Increased hematocrit	ALLOther symptoms referable to backIncreased hematocrit	0.990411	0.850417	1.15345	0.0777778	-0.123926	0.901374	188	25780	25968	0.0450949	musculoskeletal
ALL	Renal failure NOS	Increased hematocrit	ALLRenal failure NOSIncreased hematocrit	0.989467	0.836592	1.17028	0.0855041	-0.123663	0.901582	157	24130	24287	0.0449946	genitourinary
AFR	Visual disturbances	Increased hematocrit	AFRVisual disturbancesIncreased hematocrit	0.991131	0.860557	1.14152	0.0805061	-0.123599	0.901633	203	4791	4994	0.0449702	sense organs
AFR	DH_CKD_CASE_CONTROL	Reduced blood volume	AFRDH_CKD_CASE_CONTROLReduced blood volume	0.982451	0.741848	1.30109	0.157259	-0.123534	0.901684	301	68	369	0.0449456	Phetypes
EUR	Cancer of prostate	Reduced blood volume	EURCancer of prostateReduced blood volume	1.01268	0.828983	1.23708	0.105708	0.123358	0.901824	115	6333	6448	0.0448783	neoplasms
ALL	Hemorrhage of rectum and anus	Reduced hematocrit	ALLHemorrhage of rectum and anusReduced hematocrit	0.995014	0.919026	1.07728	0.0404744	-0.123316	0.901857	810	26361	27171	0.0448624	digestive
ALL	Intervertebral disc disorders	Increased hematocrit	ALLIntervertebral disc disordersIncreased hematocrit	1.00408	0.94122	1.07113	0.0330215	0.123311	0.901861	1065	25780	26845	0.0448604	musculoskeletal
AFR	Tobacco use disorder	Increased urate	AFRTobacco use disorderIncreased urate	0.995087	0.920093	1.07619	0.0480167	-0.123206	0.901944	766	4110	4876	0.0448205	mental disorders
ALL	Hereditary and idiopathic peripheral neuropathy	Increased hematocrit	ALLHereditary and idiopathic peripheral neuropathyIncreased hematocrit	1.00693	0.902121	1.12392	0.0561335	0.123199	0.90195	360	27983	28343	0.0448176	neurological
ALL	Acute pain	Increased body mass	ALLAcute painIncreased body mass	1.00518	0.925876	1.09127	0.0420171	0.123166	0.901976	837	23111	23948	0.0448052	neurological
ALL	Cancer of liver and intrahepatic bile duct	Reduced hematocrit	ALLCancer of liver and intrahepatic bile ductReduced hematocrit	0.992248	0.876662	1.12307	0.0632965	-0.123158	0.901982	332	28139	28471	0.0448022	neoplasms
AMR	Other chronic nonalcoholic liver disease	Increased urate	AMROther chronic nonalcoholic liver diseaseIncreased urate	0.993731	0.89899	1.09846	0.0549036	-0.123019	0.902092	447	4228	4675	0.0447492	digestive
ALL	Disorders of parathyroid gland	Increased inflammation	ALLDisorders of parathyroid glandIncreased inflammation	0.994748	0.914622	1.08189	0.0427037	-0.122893	0.902192	586	26853	27439	0.0447012	endocrine/metabolic
ALL	Benign neoplasm of other endocrine glands and related structures	Increased blood volume	ALLBenign neoplasm of other endocrine glands and related structuresIncreased blood volume	0.99294	0.886724	1.11188	0.0578058	-0.122731	0.90232	347	29373	29720	0.0446394	neoplasms
ALL	Shortness of breath	Reduced hematocrit	ALLShortness of breathReduced hematocrit	1.0023	0.966163	1.03978	0.018609	0.122538	0.902473	5270	17717	22987	0.0445658	respiratory
ALL	Abnormal coagulation profile	Increased urate	ALLAbnormal coagulation profileIncreased urate	1.01015	0.859488	1.18721	0.0821768	0.122491	0.90251	185	27601	27786	0.0445481	hematopoietic
AFR	Chronic sinusitis	Increased urate	AFRChronic sinusitisIncreased urate	0.992372	0.877917	1.12175	0.075324	-0.122467	0.902529	282	3579	3861	0.0445386	respiratory
ALL	Other dyschromia	Reduced hematocrit	ALLOther dyschromiaReduced hematocrit	0.994391	0.908778	1.08807	0.0458914	-0.122464	0.902532	584	24990	25574	0.0445376	dermatologic
AFR	Benign neoplasm of colon	Reduced inflammation	AFRBenign neoplasm of colonReduced inflammation	1.00848	0.880766	1.15472	0.0929225	0.122247	0.902703	242	4861	5103	0.0444549	neoplasms
AMR	Dermatophytosis / Dermatomycosis	Increased body mass	AMRDermatophytosis / DermatomycosisIncreased body mass	1.00594	0.91479	1.10617	0.0526212	0.122168	0.902766	520	3898	4418	0.044425	infectious diseases
ALL	Malignant neoplasm of uterus	Increased urate	ALLMalignant neoplasm of uterusIncreased urate	0.988365	0.818977	1.19279	0.0955533	-0.122015	0.902887	134	27251	27385	0.0443665	neoplasms
ALL	Postnasal drip	Reduced blood volume	ALLPostnasal dripReduced blood volume	0.99465	0.912529	1.08416	0.0436146	-0.122012	0.902889	616	20174	20790	0.0443656	respiratory
ALL	Diseases of the jaws	Reduced inflammation	ALLDiseases of the jawsReduced inflammation	0.987095	0.801167	1.21617	0.106319	-0.121983	0.902913	106	28150	28256	0.0443542	digestive
ALL	Cellulitis and abscess of trunk	Increased urate	ALLCellulitis and abscess of trunkIncreased urate	1.01086	0.849732	1.20255	0.0878681	0.121944	0.902944	162	25770	25932	0.0443393	dermatologic
ALL	Diabetes mellitus	Reduced blood volume	ALLDiabetes mellitusReduced blood volume	0.998008	0.96652	1.03052	0.0163398	-0.121907	0.902973	6694	20651	27345	0.0443253	endocrine/metabolic
ALL	Decreased white blood cell count	Reduced hematocrit	ALLDecreased white blood cell countReduced hematocrit	0.99305	0.887536	1.11111	0.0571488	-0.121691	0.903143	418	26431	26849	0.0442433	hematopoietic
AFR	Other retinal disorders	Increased hematocrit	AFROther retinal disordersIncreased hematocrit	0.992563	0.880086	1.11941	0.0686403	-0.121651	0.903175	292	4397	4689	0.044228	sense organs
ALL	Disorders of other cranial nerves	Increased body mass	ALLDisorders of other cranial nervesIncreased body mass	0.990653	0.851531	1.15251	0.0773339	-0.121623	0.903198	227	27196	27423	0.0442173	neurological
AFR	Secondary hyperparathyroidism (of renal origin)	Increased hematocrit	AFRSecondary hyperparathyroidism (of renal origin)Increased hematocrit	0.988345	0.818044	1.1941	0.107898	-0.121503	0.903293	111	4024	4135	0.0441714	genitourinary
AMR	Althete's foot	Increased inflammation	AMRAlthete's footIncreased inflammation	1.00987	0.861529	1.18376	0.0883469	0.121183	0.903546	166	3898	4064	0.0440495	infectious diseases
EUR	Mitral valve disease	Increased urate	EURMitral valve diseaseIncreased urate	1.01185	0.836238	1.22435	0.102738	0.121158	0.903566	108	6246	6354	0.0440402	circulatory system
AFR	Other dyspnea	Increased hematocrit	AFROther dyspneaIncreased hematocrit	0.994459	0.90894	1.08802	0.0522034	-0.121119	0.903597	613	2903	3516	0.0440253	respiratory
AMR	Voice disturbance	Increased urate	AMRVoice disturbanceIncreased urate	1.01227	0.831006	1.23307	0.107211	0.121113	0.903601	105	3302	3407	0.0440231	respiratory
AMR	Disorder of skin and subcutaneous tissue NOS	Increased hematocrit	AMRDisorder of skin and subcutaneous tissue NOSIncreased hematocrit	1.01214	0.832472	1.23059	0.100368	0.121032	0.903665	106	4848	4954	0.0439924	dermatologic
AFR	Vitamin D deficiency	Increased inflammation	AFRVitamin D deficiencyIncreased inflammation	0.996048	0.934051	1.06216	0.0287714	-0.120784	0.903862	1370	3361	4731	0.0438979	endocrine/metabolic
EUR	Cervical radiculitis	Reduced lipids	EURCervical radiculitisReduced lipids	1.01087	0.84816	1.20478	0.0916979	0.120694	0.903933	133	6286	6419	0.0438637	symptoms
ALL	Noninflammatory disorders of ovary, fallopian tube, and broad ligament	Increased blood volume	ALLNoninflammatory disorders of ovary, fallopian tube, and broad ligamentIncreased blood volume	0.987322	0.802495	1.21472	0.105767	-0.12065	0.903968	103	26670	26773	0.0438468	genitourinary
AFR	Syncope and collapse	Increased blood volume	AFRSyncope and collapseIncreased blood volume	0.991593	0.86449	1.13738	0.0742107	-0.120629	0.903985	217	5043	5260	0.0438387	symptoms
AFR	Other benign neoplasm of connective and other soft tissue	Increased hematocrit	AFROther benign neoplasm of connective and other soft tissueIncreased hematocrit	1.01132	0.842194	1.21442	0.104879	0.120606	0.904003	125	5133	5258	0.0438301	neoplasms
AFR	Vitamin D deficiency	Increased body mass	AFRVitamin D deficiencyIncreased body mass	1.00406	0.940011	1.07248	0.0463823	0.120562	0.904038	1370	3361	4731	0.0438134	endocrine/metabolic
AFR	Cerebral ischemia	Increased blood volume	AFRCerebral ischemiaIncreased blood volume	0.988614	0.820537	1.19112	0.100357	-0.12044	0.904135	115	4946	5061	0.0437668	circulatory system
AMR	Cardiac conduction disorders	Reduced lipids	AMRCardiac conduction disordersReduced lipids	1.00776	0.888507	1.14303	0.0654403	0.120357	0.9042	279	3793	4072	0.0437354	circulatory system
ALL	Extrapyramidal disease and abnormal movement disorders	Reduced blood volume	ALLExtrapyramidal disease and abnormal movement disordersReduced blood volume	1.00658	0.904612	1.12004	0.0544144	0.120346	0.904209	388	26639	27027	0.0437311	neurological
AFR	Abnormal findings on mammogram or breast exam	Reduced blood volume	AFRAbnormal findings on mammogram or breast examReduced blood volume	1.00694	0.899642	1.12704	0.064198	0.120336	0.904217	346	4564	4910	0.0437274	genitourinary
ALL	Hemorrhage of gastrointestinal tract	Increased blood volume	ALLHemorrhage of gastrointestinal tractIncreased blood volume	1.0063	0.908448	1.11469	0.0521993	0.120298	0.904247	420	26361	26781	0.043713	digestive
AFR	Sensorineural hearing loss	Reduced inflammation	AFRSensorineural hearing lossReduced inflammation	1.00942	0.866453	1.17597	0.104094	0.120269	0.90427	188	4896	5084	0.0437018	sense organs
ALL	Disorders of coccyx	Reduced blood volume	ALLDisorders of coccyxReduced blood volume	1.0074	0.893229	1.13616	0.0611355	0.120136	0.904376	306	25780	26086	0.0436511	musculoskeletal
AFR	Varicose veins	Reduced inflammation	AFRVaricose veinsReduced inflammation	0.990429	0.846409	1.15895	0.107418	-0.119956	0.904518	169	4399	4568	0.0435829	circulatory system
AFR	Abdominal pain	Increased inflammation	AFRAbdominal painIncreased inflammation	1.00446	0.933988	1.08025	0.0324612	0.119921	0.904546	955	3530	4485	0.0435695	symptoms
EUR	Other immunological findings	Reduced lipids	EUROther immunological findingsReduced lipids	1.00745	0.892326	1.13743	0.0637062	0.119909	0.904555	277	6693	6970	0.0435651	endocrine/metabolic
AMR	Gout and other crystal arthropathies	Increased urate	AMRGout and other crystal arthropathiesIncreased urate	1.0119	0.83387	1.22794	0.10635	0.119835	0.904614	112	5046	5158	0.0435368	endocrine/metabolic
EUR	Erythematous conditions	Reduced inflammation	EURErythematous conditionsReduced inflammation	0.990712	0.850481	1.15407	0.0765578	-0.119835	0.904614	177	6017	6194	0.0435368	dermatologic
ALL	Sepsis and SIRS	Reduced inflammation	ALLSepsis and SIRSReduced inflammation	0.99163	0.864226	1.13782	0.0702985	-0.119792	0.904648	244	29376	29620	0.0435203	injuries & poisonings
ALL	Unstable angina (intermediate coronary syndrome)	Reduced blood volume	ALLUnstable angina (intermediate coronary syndrome)Reduced blood volume	0.98951	0.832563	1.17604	0.0881205	-0.119679	0.904737	147	25016	25163	0.0434776	circulatory system
ALL	Kidney replaced by transpant	Increased inflammation	ALLKidney replaced by transpantIncreased inflammation	0.993812	0.897723	1.10019	0.0520803	-0.119647	0.904763	377	24130	24507	0.0434652	genitourinary
AFR	Dysuria	Increased inflammation	AFRDysuriaIncreased inflammation	1.00802	0.884325	1.14901	0.0586076	0.119557	0.904834	243	3925	4168	0.0434312	genitourinary
AMR	Menopausal and postmenopausal disorders	Increased urate	AMRMenopausal and postmenopausal disordersIncreased urate	1.0081	0.883127	1.15076	0.0725474	0.119477	0.904897	259	4022	4281	0.0434008	genitourinary
ALL	Cholecystitis without cholelithiasis	Increased inflammation	ALLCholecystitis without cholelithiasisIncreased inflammation	1.01004	0.857224	1.1901	0.0833642	0.119348	0.905	159	28608	28767	0.0433516	digestive
ALL	Nephritis and nephropathy with pathological lesion	Increased body mass	ALLNephritis and nephropathy with pathological lesionIncreased body mass	1.01174	0.835194	1.22561	0.0981412	0.119309	0.905031	146	24130	24276	0.0433368	genitourinary
EUR	Disorders of parathyroid gland	Increased inflammation	EURDisorders of parathyroid glandIncreased inflammation	0.988755	0.820803	1.19107	0.108775	-0.119064	0.905224	122	6344	6466	0.0432437	endocrine/metabolic
ALL	Esophagitis, GERD and related diseases	Reduced blood volume	ALLEsophagitis, GERD and related diseasesReduced blood volume	0.998059	0.966605	1.03054	0.0162806	-0.118946	0.905318	5813	21716	27529	0.0431989	digestive
EUR	Abnormal weight gain	Increased urate	EURAbnormal weight gainIncreased urate	0.988111	0.811331	1.20341	0.105441	-0.118919	0.90534	103	5875	5978	0.0431885	endocrine/metabolic
AMR	Cystitis and urethritis	Reduced lipids	AMRCystitis and urethritisReduced lipids	0.989136	0.826145	1.18428	0.0936014	-0.118898	0.905357	125	3947	4072	0.0431804	genitourinary
ALL	Other sprains and strains	Increased hematocrit	ALLOther sprains and strainsIncreased hematocrit	1.0122	0.828768	1.23622	0.101987	0.118839	0.905403	108	28056	28164	0.0431583	injuries & poisonings
ALL	Atopic/contact dermatitis due to other or unspecified	Reduced inflammation	ALLAtopic/contact dermatitis due to other or unspecifiedReduced inflammation	1.00308	0.95338	1.05538	0.0259433	0.118763	0.905463	1916	23580	25496	0.0431292	dermatologic
AFR	Abnormal electrocardiogram [ECG] [EKG]	Reduced inflammation	AFRAbnormal electrocardiogram [ECG] [EKG]Reduced inflammation	1.0112	0.841237	1.21551	0.125237	0.118657	0.905547	125	3983	4108	0.043089	circulatory system
EUR	Other disorders of eye	Reduced blood volume	EUROther disorders of eyeReduced blood volume	1.00982	0.858751	1.18747	0.0852395	0.118206	0.905904	158	6471	6629	0.0429177	sense organs
AMR	Disturbance of skin sensation	Reduced blood volume	AMRDisturbance of skin sensationReduced blood volume	0.991871	0.866291	1.13566	0.071044	-0.118179	0.905926	232	3470	3702	0.0429074	dermatologic
ALL	Diverticulitis	Increased urate	ALLDiverticulitisIncreased urate	0.992123	0.870152	1.13119	0.0666917	-0.118155	0.905945	278	22185	22463	0.0428982	digestive
AMR	Osteitis deformans and osteopathies associated with other disorders classified elsewhere	Reduced lipids	AMROsteitis deformans and osteopathies associated with other disorders classified elsewhereReduced lipids	0.987931	0.807561	1.20859	0.105487	-0.11805	0.906028	104	4109	4213	0.0428584	musculoskeletal
ALL	Psoriasis	Increased body mass	ALLPsoriasisIncreased body mass	1.00609	0.909516	1.11292	0.0515913	0.117944	0.906112	496	24311	24807	0.0428181	dermatologic
AFR	Functional digestive disorders	Increased hematocrit	AFRFunctional digestive disordersIncreased hematocrit	0.989623	0.832076	1.177	0.0985424	-0.117903	0.906145	131	3965	4096	0.0428024	digestive
AFR	Spasm of muscle	Increased hematocrit	AFRSpasm of muscleIncreased hematocrit	1.01095	0.843414	1.21177	0.10417	0.117816	0.906214	122	4942	5064	0.0427694	symptoms
ALL	Corneal opacity and other disorders of cornea	Reduced hematocrit	ALLCorneal opacity and other disorders of corneaReduced hematocrit	1.00727	0.892867	1.13633	0.0612275	0.117755	0.906261	345	25737	26082	0.0427465	sense organs
ALL	Disorders of carbohydrate transport and metabolism	Reduced hematocrit	ALLDisorders of carbohydrate transport and metabolismReduced hematocrit	0.997337	0.954036	1.0426	0.0226316	-0.117732	0.90628	3056	25981	29037	0.0427376	endocrine/metabolic
AMR	Agorophobia, social phobia, and panic disorder	Increased blood volume	AMRAgorophobia, social phobia, and panic disorderIncreased blood volume	1.0105	0.849085	1.20261	0.0916914	0.117669	0.90633	138	2814	2952	0.0427135	mental disorders
EUR	Proteinuria	Increased hematocrit	EURProteinuriaIncreased hematocrit	0.990837	0.8498	1.15528	0.0794777	-0.117495	0.906468	170	6850	7020	0.0426476	endocrine/metabolic
AFR	Abnormality of gait	Increased body mass	AFRAbnormality of gaitIncreased body mass	0.994267	0.903234	1.09447	0.0687125	-0.117364	0.906572	537	4457	4994	0.0425978	neurological
AMR	Inguinal hernia	Reduced lipids	AMRInguinal herniaReduced lipids	0.988896	0.820625	1.19167	0.0967273	-0.117333	0.906596	119	4719	4838	0.0425861	digestive
ALL	Degenerative skin conditions and other dermatoses	Increased urate	ALLDegenerative skin conditions and other dermatosesIncreased urate	1.00516	0.92231	1.09546	0.043812	0.117306	0.906618	633	26663	27296	0.0425758	dermatologic
ALL	Irregular menstrual cycle	Reduced blood volume	ALLIrregular menstrual cycleReduced blood volume	1.00623	0.907026	1.11628	0.0528592	0.117258	0.906655	435	24265	24700	0.0425577	genitourinary
ALL	Cystitis	Increased urate	ALLCystitisIncreased urate	1.00619	0.907509	1.11561	0.0524551	0.117228	0.90668	454	24445	24899	0.0425462	genitourinary
ALL	Chronic sinusitis	Reduced blood volume	ALLChronic sinusitisReduced blood volume	0.9967	0.943082	1.05337	0.0280635	-0.11716	0.906733	1549	20174	21723	0.0425206	respiratory
EUR	Renal failure	Reduced blood volume	EURRenal failureReduced blood volume	0.993875	0.896782	1.10148	0.0542476	-0.117136	0.906752	439	6196	6635	0.0425115	genitourinary
AFR	Dermatophytosis	Increased body mass	AFRDermatophytosisIncreased body mass	0.994407	0.90524	1.09236	0.0659881	-0.117022	0.906843	526	4017	4543	0.042468	infectious diseases
AFR	Sleep apnea	Increased inflammation	AFRSleep apneaIncreased inflammation	0.994367	0.904468	1.0932	0.0424268	-0.116844	0.906984	479	4227	4706	0.0424005	neurological
EUR	Purpura and other hemorrhagic conditions	Increased urate	EURPurpura and other hemorrhagic conditionsIncreased urate	1.01028	0.850982	1.1994	0.0924124	0.116843	0.906984	135	6591	6726	0.0424002	hematopoietic
ALL	Other hemoglobinopathies	Increased inflammation	ALLOther hemoglobinopathiesIncreased inflammation	0.989364	0.82669	1.18405	0.0929222	-0.116676	0.907117	115	21861	21976	0.0423368	hematopoietic
ALL	Spinal stenosis	Increased urate	ALLSpinal stenosisIncreased urate	0.993999	0.898299	1.09989	0.0514929	-0.116536	0.907228	485	25780	26265	0.0422837	musculoskeletal
AFR	Postmenopausal bleeding	Reduced lipids	AFRPostmenopausal bleedingReduced lipids	1.01095	0.841734	1.21418	0.0986329	0.116503	0.907254	125	4216	4341	0.0422711	genitourinary
AMR	Chronic bronchitis	Increased urate	AMRChronic bronchitisIncreased urate	1.01113	0.839181	1.2183	0.10065	0.11634	0.907383	124	3603	3727	0.0422093	respiratory
ALL	Anxiety disorder	Increased urate	ALLAnxiety disorderIncreased urate	1.00243	0.962221	1.04432	0.0207494	0.116313	0.907404	3458	18901	22359	0.0421992	mental disorders
AMR	Symptoms involving digestive system	Increased urate	AMRSymptoms involving digestive systemIncreased urate	1.00532	0.919209	1.0995	0.0494755	0.116144	0.907539	588	3605	4193	0.0421348	digestive
AMR	Other chronic nonalcoholic liver disease	Reduced blood volume	AMROther chronic nonalcoholic liver diseaseReduced blood volume	0.994157	0.900529	1.09752	0.0520685	-0.116129	0.90755	447	4228	4675	0.0421294	digestive
AMR	Chronic bronchitis	Reduced lipids	AMRChronic bronchitisReduced lipids	0.989208	0.823573	1.18815	0.0953877	-0.116057	0.907608	124	3603	3727	0.0421018	respiratory
ALL	Elevated white blood cell count	Increased inflammation	ALLElevated white blood cell countIncreased inflammation	0.99337	0.887754	1.11155	0.0573817	-0.115991	0.90766	325	26431	26756	0.0420769	hematopoietic
AFR	Insulin pump user	Reduced lipids	AFRInsulin pump userReduced lipids	1.0069	0.896362	1.13108	0.0626173	0.115976	0.907672	326	3451	3777	0.0420711	endocrine/metabolic
ALL	Mild cognitive impairment	Reduced hematocrit	ALLMild cognitive impairmentReduced hematocrit	0.99047	0.842221	1.16481	0.082781	-0.115753	0.907848	187	26780	26967	0.0419868	mental disorders
ALL	Arthropathy NOS	Increased hematocrit	ALLArthropathy NOSIncreased hematocrit	0.988202	0.808223	1.20826	0.102626	-0.115702	0.907889	105	28082	28187	0.0419672	musculoskeletal
AMR	Diabetic retinopathy	Reduced lipids	AMRDiabetic retinopathyReduced lipids	1.0099	0.854631	1.19338	0.0869778	0.115664	0.907919	151	4188	4339	0.0419529	endocrine/metabolic
EUR	Hemangioma of skin and subcutaneous tissue	Increased urate	EURHemangioma of skin and subcutaneous tissueIncreased urate	1.01087	0.841599	1.21419	0.0985234	0.115649	0.90793	117	6745	6862	0.0419475	neoplasms
EUR	Iron deficiency anemias, unspecified or not due to blood loss	Reduced blood volume	EURIron deficiency anemias, unspecified or not due to blood lossReduced blood volume	1.00898	0.867047	1.17416	0.0796849	0.115635	0.907942	184	5943	6127	0.0419419	hematopoietic
EUR	Deep vein thrombosis [DVT]	Increased urate	EURDeep vein thrombosis [DVT]Increased urate	1.01153	0.832689	1.22879	0.104861	0.115518	0.908035	105	6230	6335	0.0418976	circulatory system
EUR	Other upper respiratory disease	Increased body mass	EUROther upper respiratory diseaseIncreased body mass	0.991224	0.85353	1.15113	0.0836241	-0.115515	0.908037	181	5163	5344	0.0418964	respiratory
AFR	Other dyspnea	Reduced hematocrit	AFROther dyspneaReduced hematocrit	0.994735	0.909427	1.08804	0.062243	-0.115402	0.908127	613	2903	3516	0.0418535	respiratory
AFR	Gout and other crystal arthropathies	Increased blood volume	AFRGout and other crystal arthropathiesIncreased blood volume	0.991632	0.859586	1.14396	0.0770886	-0.115262	0.908238	203	5251	5454	0.0418004	endocrine/metabolic
ALL	Other specified nonpsychotic and/or transient mental disorders	Reduced inflammation	ALLOther specified nonpsychotic and/or transient mental disordersReduced inflammation	1.00842	0.874304	1.16311	0.0726987	0.115158	0.90832	228	26780	27008	0.041761	mental disorders
ALL	Influenza	Reduced lipids	ALLInfluenzaReduced lipids	1.01022	0.849512	1.20134	0.088422	0.115073	0.908388	138	26102	26240	0.0417288	respiratory
EUR	Hearing loss	Reduced hematocrit	EURHearing lossReduced hematocrit	1.0072	0.891361	1.13808	0.0598775	0.115024	0.908426	274	6560	6834	0.0417105	sense organs
AFR	ZOSTER_CASE_CONTROL	Increased inflammation	AFRZOSTER_CASE_CONTROLIncreased inflammation	0.989428	0.825492	1.18592	0.0808065	-0.114995	0.908449	126	2022	2148	0.0416996	Phetypes
ALL	Uveitis, noninfectious or NOS	Reduced inflammation	ALLUveitis, noninfectious or NOSReduced inflammation	0.990449	0.840961	1.16651	0.0833623	-0.114968	0.90847	180	25520	25700	0.0416892	sense organs
ALL	Convulsions	Increased body mass	ALLConvulsionsIncreased body mass	0.994006	0.897099	1.10138	0.0524876	-0.114868	0.90855	529	26639	27168	0.0416513	neurological
EUR	Mitral valve disease	Reduced lipids	EURMitral valve diseaseReduced lipids	1.0115	0.83206	1.22965	0.102175	0.114806	0.908599	108	6246	6354	0.0416277	circulatory system
ALL	Ulcerative colitis	Reduced blood volume	ALLUlcerative colitisReduced blood volume	0.99251	0.872878	1.12854	0.0651981	-0.114719	0.908668	268	22185	22453	0.0415947	digestive
AMR	Hypercholesterolemia	Increased blood volume	AMRHypercholesterolemiaIncreased blood volume	0.994449	0.904234	1.09367	0.0511585	-0.114712	0.908673	624	2877	3501	0.0415923	endocrine/metabolic
AFR	Dizziness and giddiness (Light-headedness and vertigo)	Increased urate	AFRDizziness and giddiness (Light-headedness and vertigo)Increased urate	0.994265	0.90118	1.09696	0.0604073	-0.114682	0.908697	468	4536	5004	0.0415808	sense organs
AMR	Sensorineural hearing loss	Increased body mass	AMRSensorineural hearing lossIncreased body mass	0.991628	0.858893	1.14488	0.0797199	-0.114667	0.908709	218	4488	4706	0.041575	sense organs
AFR	Other retinal disorders	Increased blood volume	AFROther retinal disordersIncreased blood volume	1.00705	0.89299	1.13568	0.0646911	0.114558	0.908795	292	4397	4689	0.0415339	sense organs
EUR	Swelling of limb	Increased urate	EURSwelling of limbIncreased urate	1.01152	0.831383	1.23069	0.105399	0.114459	0.908874	103	6729	6832	0.0414965	symptoms
EUR	Dysuria	Reduced inflammation	EURDysuriaReduced inflammation	0.990703	0.844245	1.16257	0.0802975	-0.114438	0.908891	160	5775	5935	0.0414884	genitourinary
AMR	Chronic pharyngitis and nasopharyngitis	Reduced inflammation	AMRChronic pharyngitis and nasopharyngitisReduced inflammation	1.00807	0.878301	1.15702	0.072657	0.114368	0.908946	218	3302	3520	0.0414617	respiratory
AMR	Abnormal findings examination of lungs	Reduced hematocrit	AMRAbnormal findings examination of lungsReduced hematocrit	0.990129	0.835287	1.17368	0.092603	-0.11433	0.908976	148	4742	4890	0.0414475	respiratory
ALL	Dislocation	Increased inflammation	ALLDislocationIncreased inflammation	0.991854	0.861995	1.14128	0.0714459	-0.114236	0.909051	200	29334	29534	0.0414118	injuries & poisonings
AMR	Dermatophytosis	Increased body mass	AMRDermatophytosisIncreased body mass	1.00577	0.911195	1.11016	0.0546949	0.114161	0.90911	477	3898	4375	0.0413834	infectious diseases
AMR	Abnormal serum enzyme levels	Increased inflammation	AMRAbnormal serum enzyme levelsIncreased inflammation	1.01057	0.843262	1.21108	0.0999	0.113896	0.90932	126	4228	4354	0.0412832	digestive
AMR	Other disorders of intestine	Increased inflammation	AMROther disorders of intestineIncreased inflammation	0.989311	0.822218	1.19036	0.102902	-0.113855	0.909352	116	4661	4777	0.0412677	digestive
AMR	Syncope and collapse	Increased urate	AMRSyncope and collapseIncreased urate	0.991674	0.858718	1.14522	0.079316	-0.11383	0.909373	202	4761	4963	0.0412581	symptoms
AMR	Other disorders of circulatory system	Increased body mass	AMROther disorders of circulatory systemIncreased body mass	0.990348	0.838009	1.17038	0.093068	-0.113805	0.909392	153	4667	4820	0.0412488	circulatory system
AFR	Type 2 diabetes with renal manifestations	Increased inflammation	AFRType 2 diabetes with renal manifestationsIncreased inflammation	1.00727	0.889042	1.14123	0.055775	0.113784	0.909409	289	3451	3740	0.0412408	endocrine/metabolic
EUR	Overweight, obesity and other hyperalimentation	Reduced lipids	EUROverweight, obesity and other hyperalimentationReduced lipids	0.995655	0.923678	1.07324	0.0393051	-0.113736	0.909447	797	5875	6672	0.0412226	endocrine/metabolic
ALL	Secondary hypothyroidism	Increased body mass	ALLSecondary hypothyroidismIncreased body mass	1.0047	0.926733	1.08922	0.0412465	0.113693	0.909482	830	23670	24500	0.0412061	endocrine/metabolic
ALL	Disorders of sweat glands	Reduced lipids	ALLDisorders of sweat glandsReduced lipids	0.991429	0.854472	1.15034	0.0758171	-0.11349	0.909642	192	25557	25749	0.0411294	dermatologic
AFR	Viral hepatitis	Reduced inflammation	AFRViral hepatitisReduced inflammation	0.994959	0.911717	1.0858	0.0598093	-0.113366	0.909741	660	3602	4262	0.0410824	infectious diseases
ALL	Acquired spondylolisthesis	Increased body mass	ALLAcquired spondylolisthesisIncreased body mass	0.989318	0.82162	1.19125	0.0949557	-0.113323	0.909775	160	27645	27805	0.0410661	musculoskeletal
ALL	Dizziness and giddiness (Light-headedness and vertigo)	Increased hematocrit	ALLDizziness and giddiness (Light-headedness and vertigo)Increased hematocrit	0.997338	0.952361	1.04444	0.0235716	-0.113222	0.909855	2332	25390	27722	0.0410279	sense organs
AFR	Memory loss	Reduced blood volume	AFRMemory lossReduced blood volume	1.0105	0.843212	1.21099	0.102902	0.113153	0.909909	127	4812	4939	0.0410018	mental disorders
ALL	Disturbance of skin sensation	Reduced inflammation	ALLDisturbance of skin sensationReduced inflammation	0.996125	0.931333	1.06543	0.0341463	-0.113133	0.909925	1149	22454	23603	0.0409945	dermatologic
ALL	Gout	Increased blood volume	ALLGoutIncreased blood volume	1.00455	0.92841	1.08694	0.040236	0.112983	0.910044	734	29204	29938	0.0409376	endocrine/metabolic
ALL	Proteinuria	Increased hematocrit	ALLProteinuriaIncreased hematocrit	0.996653	0.940266	1.05642	0.029765	-0.112827	0.910168	1340	27969	29309	0.0408786	endocrine/metabolic
ALL	Electrolyte imbalance	Reduced blood volume	ALLElectrolyte imbalanceReduced blood volume	1.00284	0.954563	1.05356	0.0251239	0.112606	0.910343	2070	25948	28018	0.0407949	endocrine/metabolic
AMR	Cataract	Increased blood volume	AMRCataractIncreased blood volume	0.994425	0.90218	1.0961	0.0521229	-0.112559	0.91038	511	4353	4864	0.0407773	sense organs
AMR	DIVERTICULOSIS_CASE_CONTROL	Increased urate	AMRDIVERTICULOSIS_CASE_CONTROLIncreased urate	1.00907	0.862217	1.18094	0.0867445	0.11253	0.910403	298	451	749	0.0407661	Phetypes
ALL	Endocarditis	Reduced blood volume	ALLEndocarditisReduced blood volume	0.988059	0.801398	1.2182	0.106762	-0.112444	0.910472	100	28919	29019	0.0407336	circulatory system
ALL	Painful respiration	Reduced lipids	ALLPainful respirationReduced lipids	0.991954	0.861616	1.14201	0.07192	-0.1124	0.910506	214	17717	17931	0.0407171	respiratory
AFR	Chronic renal failure [CKD]	Increased blood volume	AFRChronic renal failure [CKD]Increased blood volume	0.99494	0.910678	1.087	0.0476635	-0.112362	0.910536	634	4024	4658	0.0407028	genitourinary
EUR	Urinary tract infection	Reduced hematocrit	EURUrinary tract infectionReduced hematocrit	0.993139	0.880458	1.12024	0.0589979	-0.112042	0.91079	289	6234	6523	0.0405815	genitourinary
AMR	Chronic renal failure [CKD]	Increased hematocrit	AMRChronic renal failure [CKD]Increased hematocrit	0.993873	0.892544	1.10671	0.0551134	-0.112014	0.910812	406	4003	4409	0.0405712	genitourinary
EUR	Postnasal drip	Reduced hematocrit	EURPostnasal dripReduced hematocrit	1.01119	0.832155	1.22875	0.0947773	0.111967	0.91085	105	5163	5268	0.0405532	respiratory
EUR	Atrial flutter	Reduced inflammation	EURAtrial flutterReduced inflammation	0.988474	0.806846	1.21099	0.101406	-0.111917	0.91089	102	5682	5784	0.0405343	circulatory system
AFR	Disorders of carbohydrate transport and metabolism	Reduced hematocrit	AFRDisorders of carbohydrate transport and metabolismReduced hematocrit	0.995612	0.921789	1.07535	0.0538059	-0.111885	0.910915	777	4451	5228	0.0405223	endocrine/metabolic
EUR	Hyperparathyroidism	Increased body mass	EURHyperparathyroidismIncreased body mass	1.01096	0.83515	1.22377	0.106202	0.111795	0.910986	114	6344	6458	0.0404884	endocrine/metabolic
AMR	Excessive or frequent menstruation	Increased hematocrit	AMRExcessive or frequent menstruationIncreased hematocrit	0.988342	0.804446	1.21428	0.105844	-0.111638	0.91111	112	4022	4134	0.040429	genitourinary
ALL	Disorders of magnesium metabolism	Increased hematocrit	ALLDisorders of magnesium metabolismIncreased hematocrit	1.01009	0.846688	1.20503	0.0901795	0.111508	0.911213	139	28542	28681	0.0403799	endocrine/metabolic
EUR	Disorders of mineral metabolism	Reduced hematocrit	EURDisorders of mineral metabolismReduced hematocrit	1.00802	0.875733	1.16029	0.0688032	0.111283	0.911392	204	6807	7011	0.0402948	endocrine/metabolic
ALL	Inflammatory bowel disease and other gastroenteritis and colitis	Increased inflammation	ALLInflammatory bowel disease and other gastroenteritis and colitisIncreased inflammation	1.005	0.920425	1.09734	0.0449015	0.111116	0.911524	599	22185	22784	0.0402319	digestive
ALL	Joint effusions	Reduced blood volume	ALLJoint effusionsReduced blood volume	1.0075	0.883078	1.14945	0.0671482	0.11107	0.911561	258	27283	27541	0.0402144	musculoskeletal
EUR	Osteoarthritis; localized	Increased body mass	EUROsteoarthritis; localizedIncreased body mass	0.994435	0.901136	1.09739	0.0549565	-0.111029	0.911593	458	6172	6630	0.040199	musculoskeletal
AFR	Rheumatoid arthritis	Reduced blood volume	AFRRheumatoid arthritisReduced blood volume	0.990286	0.833455	1.17663	0.0980839	-0.110961	0.911647	135	5127	5262	0.0401732	musculoskeletal
EUR	Other disorders of eye	Reduced lipids	EUROther disorders of eyeReduced lipids	0.990881	0.842801	1.16498	0.0846415	-0.110929	0.911673	158	6471	6629	0.0401611	sense organs
ALL	Dyspepsia and other specified disorders of function of stomach	Increased urate	ALLDyspepsia and other specified disorders of function of stomachIncreased urate	0.987905	0.796779	1.22488	0.109701	-0.110924	0.911676	105	27881	27986	0.0401593	digestive
ALL	Elevated prostate specific antigen [PSA]	Increased hematocrit	ALLElevated prostate specific antigen [PSA]Increased hematocrit	0.994352	0.899565	1.09913	0.0512241	-0.110816	0.911763	452	27299	27751	0.0401182	genitourinary
ALL	Spondylosis and allied disorders	Increased inflammation	ALLSpondylosis and allied disordersIncreased inflammation	0.99719	0.9487	1.04816	0.0253308	-0.110623	0.911916	1765	25780	27545	0.0400453	musculoskeletal
ALL	Hematuria	Increased inflammation	ALLHematuriaIncreased inflammation	0.996219	0.931486	1.06545	0.0343582	-0.110507	0.912007	930	24445	25375	0.0400018	genitourinary
ALL	Cardiac defibrillator in situ	Increased body mass	ALLCardiac defibrillator in situIncreased body mass	0.993097	0.878163	1.12307	0.0629404	-0.110388	0.912101	366	22771	23137	0.0399569	circulatory system
EUR	Parkinson's disease	Increased hematocrit	EURParkinson's diseaseIncreased hematocrit	0.989625	0.822248	1.19107	0.0959923	-0.110324	0.912152	117	6393	6510	0.0399327	neurological
AFR	Electrolyte imbalance	Increased inflammation	AFRElectrolyte imbalanceIncreased inflammation	0.9946	0.903385	1.09503	0.0432262	-0.110316	0.912158	483	4490	4973	0.0399297	endocrine/metabolic
AFR	Anxiety disorders	Increased blood volume	AFRAnxiety disordersIncreased blood volume	1.00489	0.921373	1.09599	0.0465962	0.110271	0.912195	620	3281	3901	0.0399124	mental disorders
EUR	Hemorrhoids	Reduced lipids	EURHemorrhoidsReduced lipids	0.992294	0.864688	1.13873	0.0721627	-0.110146	0.912293	220	6230	6450	0.0398655	circulatory system
EUR	Other venous embolism and thrombosis	Reduced inflammation	EUROther venous embolism and thrombosisReduced inflammation	1.01011	0.844025	1.20889	0.0897733	0.109795	0.912572	126	6230	6356	0.039733	circulatory system
ALL	Cancer of other lymphoid, histiocytic tissue	Increased hematocrit	ALLCancer of other lymphoid, histiocytic tissueIncreased hematocrit	1.00839	0.868523	1.17078	0.0762682	0.109688	0.912657	190	29505	29695	0.0396923	neoplasms
EUR	Disorders of parathyroid gland	Reduced hematocrit	EURDisorders of parathyroid glandReduced hematocrit	1.0101	0.844068	1.20879	0.087996	0.109666	0.912674	122	6344	6466	0.0396843	endocrine/metabolic
AMR	Althete's foot	Increased urate	AMRAlthete's footIncreased urate	1.00897	0.860064	1.18366	0.0870994	0.109645	0.912691	166	3898	4064	0.0396761	infectious diseases
AMR	Irregular menstrual cycle/bleeding	Increased inflammation	AMRIrregular menstrual cycle/bleedingIncreased inflammation	0.992275	0.863831	1.13982	0.0763987	-0.10964	0.912695	293	4022	4315	0.0396743	genitourinary
ALL	Hypotension	Reduced inflammation	ALLHypotensionReduced inflammation	0.993949	0.891507	1.10816	0.055507	-0.10937	0.912909	401	27721	28122	0.0395725	circulatory system
ALL	Hemorrhoids	Reduced hematocrit	ALLHemorrhoidsReduced hematocrit	0.996246	0.931272	1.06575	0.0342284	-0.109292	0.912971	1105	24761	25866	0.039543	circulatory system
AFR	Chronic Kidney Disease, Stage IV	Increased blood volume	AFRChronic Kidney Disease, Stage IVIncreased blood volume	1.00806	0.872905	1.16414	0.0776525	0.109264	0.912993	204	4024	4228	0.0395326	genitourinary
ALL	Disorders resulting from impaired renal function	Increased urate	ALLDisorders resulting from impaired renal functionIncreased urate	0.994369	0.898564	1.10039	0.051437	-0.109236	0.913015	488	24130	24618	0.0395221	genitourinary
AMR	Abnormal heart sounds	Increased body mass	AMRAbnormal heart soundsIncreased body mass	1.0089	0.860546	1.18283	0.0884165	0.109195	0.913048	167	4565	4732	0.0395064	circulatory system
EUR	Abdominal hernia	Increased hematocrit	EURAbdominal herniaIncreased hematocrit	0.993797	0.888528	1.11154	0.0579588	-0.10893	0.913258	329	6715	7044	0.0394066	digestive
ALL	Other disorders of synovium, tendon, and bursa	Increased blood volume	ALLOther disorders of synovium, tendon, and bursaIncreased blood volume	0.996316	0.932289	1.06474	0.0339228	-0.108918	0.913267	1059	22734	23793	0.0394021	musculoskeletal
AMR	Allergies, other	Reduced inflammation	AMRAllergies, otherReduced inflammation	1.00784	0.875714	1.1599	0.0746295	0.108902	0.91328	213	3951	4164	0.039396	injuries & poisonings
AFR	Personal history of allergy to medicinal agents	Reduced inflammation	AFRPersonal history of allergy to medicinal agentsReduced inflammation	0.989769	0.822292	1.19136	0.127095	-0.108723	0.913422	118	5180	5298	0.0393286	injuries & poisonings
AMR	Pain	Increased inflammation	AMRPainIncreased inflammation	1.00396	0.934892	1.07813	0.0391608	0.108644	0.913485	1043	3601	4644	0.0392986	neurological
ALL	Vitamin D deficiency	Increased blood volume	ALLVitamin D deficiencyIncreased blood volume	1.00167	0.971977	1.03226	0.0153621	0.108509	0.913592	6791	19471	26262	0.0392476	endocrine/metabolic
AMR	Alcohol-related disorders	Reduced inflammation	AMRAlcohol-related disordersReduced inflammation	1.00964	0.84892	1.2008	0.0913969	0.108502	0.913597	143	4014	4157	0.0392451	mental disorders
ALL	Gastroparesis	Increased hematocrit	ALLGastroparesisIncreased hematocrit	0.992954	0.873814	1.12834	0.0653237	-0.108433	0.913652	263	27881	28144	0.0392191	digestive
AFR	Abdominal hernia	Increased body mass	AFRAbdominal herniaIncreased body mass	1.0065	0.895143	1.1317	0.08308	0.108262	0.913788	313	5077	5390	0.0391546	digestive
ALL	Intestinal obstruction without mention of hernia	Increased urate	ALLIntestinal obstruction without mention of herniaIncreased urate	0.991478	0.849097	1.15773	0.078828	-0.108203	0.913835	198	22185	22383	0.0391324	digestive
AFR	Chronic pharyngitis and nasopharyngitis	Reduced inflammation	AFRChronic pharyngitis and nasopharyngitisReduced inflammation	1.00801	0.872234	1.16492	0.0984969	0.108083	0.91393	203	3579	3782	0.039087	respiratory
AFR	Acute upper respiratory infections of multiple or unspecified sites	Increased blood volume	AFRAcute upper respiratory infections of multiple or unspecified sitesIncreased blood volume	1.00448	0.926114	1.08948	0.0441818	0.107917	0.914061	718	3775	4493	0.0390247	respiratory
ALL	Purpura and other hemorrhagic conditions	Increased blood volume	ALLPurpura and other hemorrhagic conditionsIncreased blood volume	0.995528	0.917702	1.07995	0.0415767	-0.107908	0.914068	668	27601	28269	0.0390213	hematopoietic
AFR	Mood disorders	Increased blood volume	AFRMood disordersIncreased blood volume	0.996009	0.926213	1.07106	0.0388251	-0.10788	0.914091	968	3281	4249	0.0390108	mental disorders
ALL	Posttraumatic stress disorder	Increased blood volume	ALLPosttraumatic stress disorderIncreased blood volume	0.994234	0.895046	1.10441	0.0533152	-0.107834	0.914127	405	18901	19306	0.0389932	mental disorders
AFR	Cerebral artery occlusion, with cerebral infarction	Reduced lipids	AFRCerebral artery occlusion, with cerebral infarctionReduced lipids	0.993236	0.877878	1.12375	0.0665941	-0.107753	0.914192	280	4946	5226	0.0389626	circulatory system
ALL	Overweight, obesity and other hyperalimentation	Increased hematocrit	ALLOverweight, obesity and other hyperalimentationIncreased hematocrit	1.00169	0.971383	1.03294	0.0157205	0.107551	0.914352	6479	20719	27198	0.0388868	endocrine/metabolic
AMR	Personal history of diseases of blood and blood-forming organs	Reduced inflammation	AMRPersonal history of diseases of blood and blood-forming organsReduced inflammation	1.01016	0.840092	1.21466	0.0977279	0.107504	0.914389	119	4460	4579	0.0388688	hematopoietic
EUR	Insomnia	Reduced lipids	EURInsomniaReduced lipids	1.00504	0.91704	1.10148	0.0480277	0.107462	0.914422	520	5886	6406	0.0388531	neurological
AFR	Anemia in chronic kidney disease	Increased blood volume	AFRAnemia in chronic kidney diseaseIncreased blood volume	0.989621	0.818108	1.19709	0.102969	-0.107443	0.914437	114	3408	3522	0.038846	hematopoietic
ALL	Anemia of chronic disease	Reduced inflammation	ALLAnemia of chronic diseaseReduced inflammation	1.00481	0.920584	1.09674	0.0442961	0.107389	0.91448	659	21861	22520	0.0388257	hematopoietic
ALL	Prolapse of vaginal walls	Increased urate	ALLProlapse of vaginal wallsIncreased urate	0.99019	0.827103	1.18543	0.0917953	-0.107364	0.9145	143	29809	29952	0.0388161	genitourinary
AFR	Spasm of muscle	Increased blood volume	AFRSpasm of muscleIncreased blood volume	1.00994	0.843073	1.20982	0.0976915	0.107299	0.914552	122	4942	5064	0.0387916	symptoms
EUR	Hemorrhage of rectum and anus	Increased blood volume	EURHemorrhage of rectum and anusIncreased blood volume	1.00897	0.856897	1.18804	0.0909801	0.107188	0.91464	148	6458	6606	0.0387499	digestive
AFR	Human immunodeficiency virus [HIV] disease	Increased inflammation	AFRHuman immunodeficiency virus [HIV] diseaseIncreased inflammation	0.994729	0.903088	1.09567	0.0432576	-0.107175	0.91465	486	3602	4088	0.038745	infectious diseases
AMR	Spasm of muscle	Reduced lipids	AMRSpasm of muscleReduced lipids	1.01093	0.828633	1.23333	0.10319	0.107126	0.914689	102	4742	4844	0.0387266	symptoms
ALL	Chronic sinusitis	Reduced hematocrit	ALLChronic sinusitisReduced hematocrit	1.00318	0.946479	1.06328	0.0295194	0.106978	0.914807	1549	20174	21723	0.0386707	respiratory
AFR	Other chronic nonalcoholic liver disease	Reduced hematocrit	AFROther chronic nonalcoholic liver diseaseReduced hematocrit	1.0066	0.892218	1.13564	0.0842066	0.106869	0.914893	290	4638	4928	0.0386296	digestive
EUR	Osteoarthrosis	Increased inflammation	EUROsteoarthrosisIncreased inflammation	0.995337	0.913577	1.08442	0.0501528	-0.106865	0.914896	638	6172	6810	0.0386282	musculoskeletal
AMR	Psoriasis and related disorders	Reduced hematocrit	AMRPsoriasis and related disordersReduced hematocrit	1.0108	0.829998	1.23099	0.107866	0.10686	0.9149	104	4090	4194	0.0386262	dermatologic
AMR	Candidiasis	Increased inflammation	AMRCandidiasisIncreased inflammation	1.00776	0.87442	1.16143	0.0788116	0.106729	0.915004	217	3898	4115	0.0385771	infectious diseases
AFR	EXTREME_OBESITY_CASE_CONTROL	Reduced lipids	AFREXTREME_OBESITY_CASE_CONTROLReduced lipids	0.993205	0.876178	1.12586	0.06754	-0.106596	0.91511	327	1412	1739	0.0385269	Phetypes
ALL	Cholelithiasis	Increased body mass	ALLCholelithiasisIncreased body mass	1.00533	0.911669	1.10862	0.0499627	0.10658	0.915122	558	28608	29166	0.0385209	digestive
ALL	Dermatomycoses	Increased inflammation	ALLDermatomycosesIncreased inflammation	1.00683	0.888204	1.14129	0.0645235	0.106385	0.915277	252	24089	24341	0.0384474	infectious diseases
ALL	Altered mental status	Reduced lipids	ALLAltered mental statusReduced lipids	0.993268	0.876814	1.12519	0.063625	-0.106165	0.915452	278	26780	27058	0.0383646	mental disorders
AFR	Occlusion of cerebral arteries	Increased inflammation	AFROcclusion of cerebral arteriesIncreased inflammation	1.00668	0.890256	1.13833	0.054895	0.10616	0.915455	283	4946	5229	0.0383629	circulatory system
ALL	Sensorineural hearing loss	Increased body mass	ALLSensorineural hearing lossIncreased body mass	1.00397	0.932959	1.0804	0.037483	0.105966	0.91561	1050	26863	27913	0.0382896	sense organs
EUR	Disorders of lipoid metabolism	Increased hematocrit	EURDisorders of lipoid metabolismIncreased hematocrit	1.00307	0.947843	1.06151	0.0293045	0.10595	0.915622	1985	4667	6652	0.0382838	endocrine/metabolic
ALL	Cystitis	Increased body mass	ALLCystitisIncreased body mass	1.00592	0.901888	1.12194	0.0558206	0.105916	0.915649	454	24445	24899	0.0382712	genitourinary
AMR	Symptoms involving cardiovascular system	Increased inflammation	AMRSymptoms involving cardiovascular systemIncreased inflammation	1.0102	0.837113	1.21907	0.103251	0.10582	0.915725	117	4322	4439	0.0382349	circulatory system
AFR	Viral hepatitis B	Increased urate	AFRViral hepatitis BIncreased urate	1.01081	0.828168	1.23374	0.121175	0.105781	0.915756	105	3602	3707	0.0382202	infectious diseases
AFR	Ill-defined descriptions and complications of heart disease	Increased hematocrit	AFRIll-defined descriptions and complications of heart diseaseIncreased hematocrit	0.991251	0.842132	1.16677	0.0936505	-0.105649	0.915861	152	4578	4730	0.0381706	circulatory system
EUR	Swelling of limb	Reduced blood volume	EURSwelling of limbReduced blood volume	0.989219	0.809007	1.20957	0.105782	-0.105641	0.915867	103	6729	6832	0.0381675	symptoms
ALL	Polyp of corpus uteri	Reduced blood volume	ALLPolyp of corpus uteriReduced blood volume	0.991827	0.851661	1.15506	0.0777994	-0.105564	0.915928	189	29302	29491	0.0381386	genitourinary
AMR	Syncope and collapse	Reduced blood volume	AMRSyncope and collapseReduced blood volume	0.992421	0.861557	1.14316	0.0747095	-0.105445	0.916022	202	4761	4963	0.0380939	symptoms
AMR	Posttraumatic stress disorder	Reduced blood volume	AMRPosttraumatic stress disorderReduced blood volume	1.00969	0.843787	1.20822	0.0947465	0.105345	0.916102	127	2814	2941	0.0380561	mental disorders
ALL	Epilepsy	Increased inflammation	ALLEpilepsyIncreased inflammation	1.00874	0.857882	1.18612	0.0826536	0.105268	0.916163	151	26639	26790	0.0380271	neurological
ALL	Other disorders of synovium, tendon, and bursa	Increased hematocrit	ALLOther disorders of synovium, tendon, and bursaIncreased hematocrit	1.00356	0.939363	1.07213	0.0337133	0.105222	0.916199	1059	22734	23793	0.03801	musculoskeletal
AMR	Rash and other nonspecific skin eruption	Reduced hematocrit	AMRRash and other nonspecific skin eruptionReduced hematocrit	1.00494	0.916766	1.10158	0.0498807	0.105078	0.916314	568	3470	4038	0.0379557	dermatologic
ALL	Lymphadenitis	Increased inflammation	ALLLymphadenitisIncreased inflammation	0.994774	0.902102	1.09697	0.0498839	-0.10502	0.91636	418	26431	26849	0.0379339	hematopoietic
AMR	Osteoporosis NOS	Increased blood volume	AMROsteoporosis NOSIncreased blood volume	0.994197	0.891788	1.10837	0.0583211	-0.104924	0.916436	418	4461	4879	0.0378979	musculoskeletal
ALL	Candidiasis of skin and nails	Increased urate	ALLCandidiasis of skin and nailsIncreased urate	1.0082	0.865588	1.1743	0.0773369	0.104895	0.916459	209	24089	24298	0.0378869	infectious diseases
AFR	Overweight, obesity and other hyperalimentation	Increased blood volume	AFROverweight, obesity and other hyperalimentationIncreased blood volume	0.996676	0.936489	1.06073	0.0335255	-0.10477	0.916558	1583	3268	4851	0.03784	endocrine/metabolic
AMR	Delirium dementia and amnestic and other cognitive disorders	Reduced inflammation	AMRDelirium dementia and amnestic and other cognitive disordersReduced inflammation	0.990699	0.831617	1.18021	0.0928303	-0.104636	0.916664	148	4458	4606	0.0377896	mental disorders
EUR	Diseases of sebaceous glands	Increased body mass	EURDiseases of sebaceous glandsIncreased body mass	1.00762	0.874034	1.16162	0.0790728	0.104583	0.916706	199	6535	6734	0.0377698	dermatologic
EUR	Human immunodeficiency virus [HIV] disease	Reduced hematocrit	EURHuman immunodeficiency virus [HIV] diseaseReduced hematocrit	0.994287	0.893047	1.107	0.0526742	-0.104573	0.916715	411	5581	5992	0.0377658	infectious diseases
ALL	Synovitis and tenosynovitis	Reduced blood volume	ALLSynovitis and tenosynovitisReduced blood volume	1.0046	0.921719	1.09493	0.0436644	0.104449	0.916813	624	22734	23358	0.0377193	musculoskeletal
AFR	Dry eyes	Increased hematocrit	AFRDry eyesIncreased hematocrit	0.993817	0.884624	1.11649	0.0662867	-0.104447	0.916815	312	4484	4796	0.0377183	sense organs
ALL	Occlusion of cerebral arteries	Reduced inflammation	ALLOcclusion of cerebral arteriesReduced inflammation	0.996086	0.92541	1.07216	0.0376225	-0.104446	0.916815	1005	27505	28510	0.0377182	circulatory system
ALL	Degenerative disease of the spinal cord	Increased inflammation	ALLDegenerative disease of the spinal cordIncreased inflammation	0.992522	0.861963	1.14286	0.0718949	-0.104305	0.916928	196	26639	26835	0.0376649	neurological
AFR	Colorectal cancer	Reduced inflammation	AFRColorectal cancerReduced inflammation	0.99157	0.845703	1.16259	0.108857	-0.10428	0.916947	159	4730	4889	0.0376556	neoplasms
AMR	Coagulation defects	Increased urate	AMRCoagulation defectsIncreased urate	0.989381	0.809487	1.20925	0.109988	-0.104272	0.916954	103	4686	4789	0.0376526	hematopoietic
EUR	Congestive heart failure (CHF) NOS	Increased body mass	EURCongestive heart failure (CHF) NOSIncreased body mass	0.989823	0.816674	1.19968	0.106996	-0.10427	0.916955	112	6461	6573	0.0376518	circulatory system
ALL	AAA_CASE_CONTROL	Reduced lipids	ALLAAA_CASE_CONTROLReduced lipids	0.993206	0.87369	1.12907	0.0654692	-0.104212	0.917001	299	21883	22182	0.0376302	Phetypes
AMR	Chronic pain	Reduced inflammation	AMRChronic painReduced inflammation	0.996096	0.925438	1.07215	0.0387034	-0.104196	0.917014	959	3601	4560	0.0376241	neurological
ALL	Heart valve replaced	Increased inflammation	ALLHeart valve replacedIncreased inflammation	0.994019	0.88774	1.11302	0.0576998	-0.103983	0.917183	347	26581	26928	0.037544	circulatory system
ALL	Drusen (degenerative) of retina	Increased blood volume	ALLDrusen (degenerative) of retinaIncreased blood volume	1.00936	0.846627	1.20338	0.0899253	0.103908	0.917243	141	25375	25516	0.0375157	sense organs
ALL	Viral hepatitis B	Reduced blood volume	ALLViral hepatitis BReduced blood volume	0.994851	0.902539	1.09661	0.0495572	-0.103891	0.917256	492	21560	22052	0.0375094	infectious diseases
ALL	Scar conditions and fibrosis of skin	Reduced hematocrit	ALLScar conditions and fibrosis of skinReduced hematocrit	0.991363	0.841582	1.1678	0.0834285	-0.1038	0.917328	163	27650	27813	0.0374752	dermatologic
AFR	Rheumatoid arthritis	Reduced lipids	AFRRheumatoid arthritisReduced lipids	0.990905	0.833847	1.17754	0.0931609	-0.103776	0.917347	135	5127	5262	0.0374661	musculoskeletal
AFR	Shortness of breath	Reduced lipids	AFRShortness of breathReduced lipids	1.00386	0.933377	1.07966	0.038962	0.103649	0.917448	1071	2903	3974	0.0374186	respiratory
AMR	Displacement of intervertebral disc	Reduced blood volume	AMRDisplacement of intervertebral discReduced blood volume	0.990372	0.824582	1.18949	0.0962576	-0.103508	0.91756	118	4355	4473	0.0373654	musculoskeletal
ALL	Intestinal disaccharidase deficiencies and disaccharide malabsorption	Reduced hematocrit	ALLIntestinal disaccharidase deficiencies and disaccharide malabsorptionReduced hematocrit	0.997657	0.954303	1.04298	0.0226514	-0.103479	0.917583	3050	25981	29031	0.0373547	endocrine/metabolic
AMR	Noninflammatory disorders of vagina	Increased body mass	AMRNoninflammatory disorders of vaginaIncreased body mass	1.00892	0.85266	1.19381	0.0932937	0.103416	0.917632	147	4401	4548	0.0373312	genitourinary
ALL	Cerebral aneurysm	Reduced inflammation	ALLCerebral aneurysmReduced inflammation	0.989544	0.810802	1.20769	0.101672	-0.103408	0.917639	120	27505	27625	0.0373282	circulatory system
ALL	Cancer, suspected or other	Reduced blood volume	ALLCancer, suspected or otherReduced blood volume	1.00568	0.90332	1.11963	0.0547292	0.103333	0.917699	388	26943	27331	0.0372999	neoplasms
ALL	Prurigo and Lichen	Reduced inflammation	ALLPrurigo and LichenReduced inflammation	0.992603	0.862169	1.14277	0.0718251	-0.103296	0.917728	255	24990	25245	0.0372859	dermatologic
EUR	Other aneurysm	Increased urate	EUROther aneurysmIncreased urate	0.993587	0.87922	1.12283	0.0655492	-0.103121	0.917867	317	6335	6652	0.0372203	circulatory system
ALL	Torsion dystonia	Reduced lipids	ALLTorsion dystoniaReduced lipids	0.990797	0.831118	1.18115	0.0895956	-0.103112	0.917874	133	26639	26772	0.0372167	neurological
AMR	Other headache syndromes	Increased body mass	AMROther headache syndromesIncreased body mass	0.994189	0.889856	1.11075	0.0617721	-0.103027	0.917942	361	4117	4478	0.037185	neurological
AMR	Generalized anxiety disorder	Increased body mass	AMRGeneralized anxiety disorderIncreased body mass	0.993022	0.869151	1.13455	0.0735796	-0.103016	0.91795	250	2814	3064	0.0371809	mental disorders
AMR	Symptoms involving cardiovascular system	Increased hematocrit	AMRSymptoms involving cardiovascular systemIncreased hematocrit	1.0099	0.837009	1.21851	0.0961502	0.102861	0.918073	117	4322	4439	0.0371227	circulatory system
AMR	Diabetic retinopathy	Reduced inflammation	AMRDiabetic retinopathyReduced inflammation	0.991403	0.841002	1.1687	0.0868533	-0.102852	0.918081	151	4188	4339	0.0371192	endocrine/metabolic
AMR	Electrolyte imbalance	Increased body mass	AMRElectrolyte imbalanceIncreased body mass	0.994226	0.890299	1.11029	0.061358	-0.102795	0.918126	387	4408	4795	0.0370977	endocrine/metabolic
AFR	Superficial cellulitis and abscess	Increased hematocrit	AFRSuperficial cellulitis and abscessIncreased hematocrit	1.00613	0.895263	1.13071	0.0667085	0.102518	0.918346	305	4534	4839	0.0369938	dermatologic
ALL	Obstructive chronic bronchitis	Reduced hematocrit	ALLObstructive chronic bronchitisReduced hematocrit	1.00585	0.899774	1.12442	0.0564473	0.102503	0.918358	424	22573	22997	0.0369881	respiratory
ALL	Cancer within the respiratory system	Increased hematocrit	ALLCancer within the respiratory systemIncreased hematocrit	1.00654	0.88853	1.14023	0.0636726	0.102501	0.918359	278	29908	30186	0.0369877	neoplasms
ALL	Atherosclerosis of native arteries of the extremities with intermittent claudication	Increased inflammation	ALLAtherosclerosis of native arteries of the extremities with intermittent claudicationIncreased inflammation	1.00729	0.876616	1.15744	0.0707345	0.102468	0.918385	216	25474	25690	0.0369752	circulatory system
AFR	H_CKD_CASE_CONTROL	Reduced hematocrit	AFRH_CKD_CASE_CONTROLReduced hematocrit	1.00956	0.841437	1.21127	0.125498	0.102362	0.918469	278	326	604	0.0369354	Phetypes
EUR	Chemotherapy	Increased blood volume	EURChemotherapyIncreased blood volume	0.992956	0.867139	1.13703	0.0755996	-0.102255	0.918555	224	6506	6730	0.036895	neoplasms
ALL	Thoracic or lumbosacral neuritis or radiculitis, unspecified	Reduced lipids	ALLThoracic or lumbosacral neuritis or radiculitis, unspecifiedReduced lipids	1.00272	0.951872	1.05628	0.0265495	0.10218	0.918613	1680	25000	26680	0.0368672	symptoms
ALL	Muscular dystrophies and other myopathies	Reduced blood volume	ALLMuscular dystrophies and other myopathiesReduced blood volume	1.00899	0.849733	1.1981	0.0875626	0.102122	0.91866	150	27983	28133	0.0368452	neurological
AFR	Pain	Increased inflammation	AFRPainIncreased inflammation	1.00366	0.935546	1.07672	0.0313599	0.101766	0.918943	1004	3904	4908	0.0367115	neurological
ALL	Noninflammatory disorders of ovary, fallopian tube, and broad ligament	Reduced blood volume	ALLNoninflammatory disorders of ovary, fallopian tube, and broad ligamentReduced blood volume	1.01078	0.821979	1.24294	0.10536	0.101626	0.919054	103	26670	26773	0.0366591	genitourinary
EUR	Abnormal weight gain	Reduced lipids	EURAbnormal weight gainReduced lipids	0.98967	0.810002	1.20919	0.105048	-0.101589	0.919083	103	5875	5978	0.0366455	endocrine/metabolic
ALL	Cancer, suspected or other	Increased inflammation	ALLCancer, suspected or otherIncreased inflammation	1.00534	0.907178	1.11411	0.0522596	0.101518	0.91914	388	26943	27331	0.0366186	neoplasms
AMR	Diverticulosis and diverticulitis	Reduced hematocrit	AMRDiverticulosis and diverticulitisReduced hematocrit	0.990909	0.830631	1.18211	0.094818	-0.101452	0.919192	137	3605	3742	0.0365939	digestive
AFR	Other venous embolism and thrombosis	Reduced inflammation	AFROther venous embolism and thrombosisReduced inflammation	1.00713	0.87797	1.15528	0.0936242	0.101403	0.91923	228	4399	4627	0.0365756	circulatory system
AFR	Inflammatory diseases of female pelvic organs	Increased hematocrit	AFRInflammatory diseases of female pelvic organsIncreased hematocrit	0.992349	0.855438	1.15117	0.0849804	-0.101393	0.919238	196	4982	5178	0.0365719	genitourinary
AMR	Abnormal findings on mammogram or breast exam	Reduced blood volume	AMRAbnormal findings on mammogram or breast examReduced blood volume	0.993566	0.877014	1.12561	0.0652501	-0.101381	0.919248	273	4304	4577	0.0365675	genitourinary
ALL	Prurigo and Lichen	Reduced lipids	ALLPrurigo and LichenReduced lipids	1.00668	0.885153	1.14488	0.0658188	0.10137	0.919257	255	24990	25245	0.0365631	dermatologic
AFR	Transient cerebral ischemia	Reduced inflammation	AFRTransient cerebral ischemiaReduced inflammation	0.990003	0.815183	1.20232	0.132796	-0.101347	0.919275	113	4946	5059	0.0365547	circulatory system
AMR	Bipolar	Reduced blood volume	AMRBipolarReduced blood volume	0.991426	0.839285	1.17115	0.0879976	-0.10131	0.919305	148	2814	2962	0.0365406	mental disorders
AMR	Proteinuria	Increased hematocrit	AMRProteinuriaIncreased hematocrit	1.00652	0.887567	1.14142	0.0643187	0.101296	0.919316	271	4744	5015	0.0365354	endocrine/metabolic
AFR	Obstructive sleep apnea	Increased blood volume	AFRObstructive sleep apneaIncreased blood volume	0.994867	0.900197	1.09949	0.0537595	-0.100863	0.919659	430	4227	4657	0.036373	neurological
ALL	Sacroiliitis NEC	Increased hematocrit	ALLSacroiliitis NECIncreased hematocrit	0.993439	0.874122	1.12904	0.0652752	-0.100835	0.919682	261	27834	28095	0.0363625	musculoskeletal
AFR	Edema	Reduced inflammation	AFREdemaReduced inflammation	1.00525	0.907927	1.11301	0.0693422	0.100827	0.919688	452	4589	5041	0.0363595	symptoms
AFR	Abnormal serum enzyme levels	Increased inflammation	AFRAbnormal serum enzyme levelsIncreased inflammation	1.00818	0.860448	1.18129	0.070597	0.100825	0.919689	161	4638	4799	0.0363588	digestive
AMR	Rheumatoid arthritis and other inflammatory polyarthropathies	Increased inflammation	AMRRheumatoid arthritis and other inflammatory polyarthropathiesIncreased inflammation	1.00845	0.856181	1.18781	0.0906983	0.100785	0.919721	162	4712	4874	0.036344	musculoskeletal
AFR	Secondary diabetes mellitus	Reduced hematocrit	AFRSecondary diabetes mellitusReduced hematocrit	0.993096	0.86791	1.13634	0.0935738	-0.100783	0.919722	241	3451	3692	0.0363433	endocrine/metabolic
AFR	Chronic airway obstruction	Reduced hematocrit	AFRChronic airway obstructionReduced hematocrit	0.994205	0.887909	1.11323	0.0787108	-0.100748	0.919751	345	4018	4363	0.0363299	respiratory
EUR	Obesity	Reduced lipids	EURObesityReduced lipids	0.995418	0.910223	1.08859	0.0469309	-0.100602	0.919867	539	5875	6414	0.0362752	endocrine/metabolic
AFR	Cervicalgia	Reduced blood volume	AFRCervicalgiaReduced blood volume	0.994405	0.891429	1.10928	0.0625514	-0.100586	0.919879	349	4871	5220	0.0362693	symptoms
ALL	Derangement of joint, non-traumatic	Increased blood volume	ALLDerangement of joint, non-traumaticIncreased blood volume	0.990934	0.829727	1.18346	0.0906499	-0.100533	0.919921	139	27283	27422	0.0362493	musculoskeletal
AMR	Mood disorders	Increased inflammation	AMRMood disordersIncreased inflammation	1.00349	0.937496	1.07413	0.0375481	0.100365	0.920055	1322	2814	4136	0.0361864	mental disorders
ALL	Sicca syndrome	Increased body mass	ALLSicca syndromeIncreased body mass	1.00822	0.859224	1.18305	0.0816824	0.100343	0.920072	207	24647	24854	0.0361781	dermatologic
ALL	Alcoholism	Reduced blood volume	ALLAlcoholismReduced blood volume	1.0046	0.918334	1.09898	0.0457808	0.100241	0.920153	572	24791	25363	0.0361398	mental disorders
ALL	Unspecified diffuse connective tissue disease	Increased body mass	ALLUnspecified diffuse connective tissue diseaseIncreased body mass	0.989278	0.800846	1.22205	0.107945	-0.099992	0.920351	119	24647	24766	0.0360467	dermatologic
EUR	Cancer of prostate	Increased body mass	EURCancer of prostateIncreased body mass	1.00976	0.83469	1.22155	0.106455	0.0999804	0.92036	115	6333	6448	0.0360423	neoplasms
AMR	Abnormal results of function study of liver	Increased blood volume	AMRAbnormal results of function study of liverIncreased blood volume	0.990703	0.824876	1.18987	0.0979044	-0.0999412	0.920391	120	4228	4348	0.0360276	digestive
ALL	Pneumonia	Increased body mass	ALLPneumoniaIncreased body mass	1.00361	0.935044	1.07721	0.0360909	0.0998653	0.920451	1137	26102	27239	0.0359992	respiratory
EUR	Inflammation of the eye	Increased inflammation	EURInflammation of the eyeIncreased inflammation	0.99186	0.844756	1.16458	0.093898	-0.0997883	0.920512	155	6389	6544	0.0359704	sense organs
ALL	Chronic venous insufficiency [CVI]	Reduced blood volume	ALLChronic venous insufficiency [CVI]Reduced blood volume	0.996291	0.926125	1.07177	0.0372188	-0.0997276	0.920561	892	24761	25653	0.0359476	circulatory system
ALL	Postmenopausal bleeding	Increased inflammation	ALLPostmenopausal bleedingIncreased inflammation	0.995066	0.902869	1.09668	0.0496346	-0.0996944	0.920587	419	24265	24684	0.0359352	genitourinary
ALL	Disease of tricuspid valve	Increased urate	ALLDisease of tricuspid valveIncreased urate	0.990502	0.820988	1.19502	0.0957065	-0.0996531	0.92062	131	26581	26712	0.0359197	circulatory system
ALL	Intervertebral disc disorders	Increased inflammation	ALLIntervertebral disc disordersIncreased inflammation	1.00322	0.941585	1.0689	0.0322447	0.0994844	0.920754	1065	25780	26845	0.0358566	musculoskeletal
ALL	Disorders resulting from impaired renal function	Increased inflammation	ALLDisorders resulting from impaired renal functionIncreased inflammation	1.00465	0.916659	1.1011	0.0469253	0.0992898	0.920908	488	24130	24618	0.0357837	genitourinary
ALL	Lung disease due to external agents	Reduced lipids	ALLLung disease due to external agentsReduced lipids	1.00979	0.832871	1.22428	0.0984602	0.0990962	0.921062	111	28145	28256	0.0357112	respiratory
AMR	Gastritis and duodenitis	Increased blood volume	AMRGastritis and duodenitisIncreased blood volume	0.992965	0.863544	1.14178	0.0749739	-0.0990847	0.921071	211	4608	4819	0.0357069	digestive
ALL	Other mental disorder	Reduced blood volume	ALLOther mental disorderReduced blood volume	1.00447	0.919548	1.09724	0.0448165	0.0989881	0.921148	594	18901	19495	0.0356707	mental disorders
ALL	Other disorders of liver	Reduced lipids	ALLOther disorders of liverReduced lipids	1.00566	0.899275	1.12463	0.0571606	0.098934	0.921191	332	25430	25762	0.0356505	digestive
ALL	Esophagitis, GERD and related diseases	Increased inflammation	ALLEsophagitis, GERD and related diseasesIncreased inflammation	1.00155	0.971219	1.03284	0.0156704	0.0989259	0.921197	5813	21716	27529	0.0356474	digestive
ALL	Mitral valve disease	Increased inflammation	ALLMitral valve diseaseIncreased inflammation	1.00608	0.892256	1.13442	0.0612513	0.09892	0.921202	304	26581	26885	0.0356452	circulatory system
EUR	Abdominal pain	Reduced inflammation	EURAbdominal painReduced inflammation	1.00451	0.918787	1.09823	0.0447402	0.0988873	0.921228	548	5833	6381	0.035633	symptoms
AFR	Migraine	Increased hematocrit	AFRMigraineIncreased hematocrit	0.993293	0.86892	1.13547	0.0768897	-0.0985943	0.92146	234	4502	4736	0.0355233	neurological
AFR	Diabetic retinopathy	Reduced hematocrit	AFRDiabetic retinopathyReduced hematocrit	1.00876	0.848054	1.19992	0.120242	0.0985013	0.921534	131	4397	4528	0.0354885	endocrine/metabolic
ALL	Corneal degenerations	Increased urate	ALLCorneal degenerationsIncreased urate	1.00676	0.880527	1.15108	0.0682093	0.0985011	0.921534	266	25737	26003	0.0354884	sense organs
EUR	Skin cancer	Reduced lipids	EURSkin cancerReduced lipids	1.00647	0.885096	1.14449	0.0672925	0.098386	0.921626	263	6555	6818	0.0354454	neoplasms
EUR	AAA_CASE_CONTROL	Increased blood volume	EURAAA_CASE_CONTROLIncreased blood volume	0.99042	0.817245	1.20029	0.1071	-0.0981638	0.921802	133	4954	5087	0.0353623	Phetypes
ALL	Sleep disorders	Increased inflammation	ALLSleep disordersIncreased inflammation	0.998019	0.959263	1.03834	0.020226	-0.0981531	0.921811	3040	23591	26631	0.0353583	neurological
ALL	Anemia of chronic disease	Reduced lipids	ALLAnemia of chronic diseaseReduced lipids	0.995941	0.918246	1.08021	0.0415114	-0.098141	0.92182	659	21861	22520	0.0353537	hematopoietic
AFR	Menopausal and postmenopausal disorders	Reduced blood volume	AFRMenopausal and postmenopausal disordersReduced blood volume	0.993794	0.87748	1.12553	0.0711085	-0.0980192	0.921917	280	4216	4496	0.0353082	genitourinary
AMR	Other abnormal blood chemistry	Increased blood volume	AMROther abnormal blood chemistryIncreased blood volume	0.99439	0.888562	1.11282	0.06057	-0.0979928	0.921938	330	4408	4738	0.0352983	symptoms
AFR	Cardiac conduction disorders	Reduced hematocrit	AFRCardiac conduction disordersReduced hematocrit	0.994191	0.884666	1.11728	0.0819141	-0.0978276	0.922069	320	3983	4303	0.0352365	circulatory system
ALL	Other nonmalignant breast conditions	Increased hematocrit	ALLOther nonmalignant breast conditionsIncreased hematocrit	1.00465	0.915329	1.10269	0.0476037	0.0977042	0.922167	512	28790	29302	0.0351904	genitourinary
AMR	Hemorrhage of rectum and anus	Increased body mass	AMRHemorrhage of rectum and anusIncreased body mass	0.991874	0.842101	1.16829	0.0911152	-0.0976888	0.922179	159	4408	4567	0.0351846	digestive
AFR	Pneumonia	Reduced blood volume	AFRPneumoniaReduced blood volume	0.993575	0.872823	1.13103	0.0739592	-0.0975019	0.922328	246	4643	4889	0.0351147	respiratory
AMR	Asthma with exacerbation	Increased urate	AMRAsthma with exacerbationIncreased urate	0.993617	0.873528	1.13022	0.0699467	-0.0974288	0.922386	271	3603	3874	0.0350873	respiratory
AMR	Other venous embolism and thrombosis	Increased hematocrit	AMROther venous embolism and thrombosisIncreased hematocrit	1.00878	0.84611	1.20272	0.0900657	0.0974108	0.9224	137	3987	4124	0.0350806	circulatory system
AFR	Alcohol-related disorders	Reduced blood volume	AFRAlcohol-related disordersReduced blood volume	1.00757	0.865776	1.17258	0.0866614	0.0974038	0.922406	178	4110	4288	0.035078	mental disorders
AFR	Transient cerebral ischemia	Increased blood volume	AFRTransient cerebral ischemiaIncreased blood volume	0.990713	0.821043	1.19545	0.101157	-0.0973504	0.922448	113	4946	5059	0.035058	circulatory system
ALL	Specific nonpsychotic mental disorders due to brain damage	Reduced lipids	ALLSpecific nonpsychotic mental disorders due to brain damageReduced lipids	1.00748	0.867125	1.17055	0.0765568	0.0973251	0.922468	188	26780	26968	0.0350486	mental disorders
AMR	Overweight, obesity and other hyperalimentation	Reduced hematocrit	AMROverweight, obesity and other hyperalimentationReduced hematocrit	0.996757	0.933614	1.06417	0.035405	-0.0972725	0.92251	1358	3226	4584	0.0350289	endocrine/metabolic
AFR	Abnormal findings examination of lungs	Increased inflammation	AFRAbnormal findings examination of lungsIncreased inflammation	0.991839	0.840881	1.1699	0.0738455	-0.0972679	0.922514	149	5047	5196	0.0350272	respiratory
EUR	Overweight, obesity and other hyperalimentation	Increased body mass	EUROverweight, obesity and other hyperalimentationIncreased body mass	0.996317	0.924759	1.07341	0.0414182	-0.0970336	0.9227	797	5875	6672	0.0349396	endocrine/metabolic
ALL	Multiple sclerosis	Increased hematocrit	ALLMultiple sclerosisIncreased hematocrit	1.00579	0.895002	1.13028	0.0596137	0.096903	0.922803	303	26639	26942	0.0348908	neurological
AMR	Intervertebral disc disorders	Increased urate	AMRIntervertebral disc disordersIncreased urate	1.00721	0.870901	1.16486	0.0798444	0.0968795	0.922822	200	4355	4555	0.034882	musculoskeletal
AMR	Nonspecific chest pain	Reduced blood volume	AMRNonspecific chest painReduced blood volume	0.996372	0.925627	1.07252	0.0387333	-0.0967236	0.922946	937	3456	4393	0.0348238	circulatory system
ALL	Atrioventricular block, complete	Reduced hematocrit	ALLAtrioventricular block, completeReduced hematocrit	0.99122	0.829011	1.18517	0.0913923	-0.0967232	0.922946	142	22771	22913	0.0348236	circulatory system
ALL	Memory loss	Increased blood volume	ALLMemory lossIncreased blood volume	0.996209	0.92234	1.07599	0.0393455	-0.0966346	0.923017	778	26780	27558	0.0347905	mental disorders
AFR	Obesity	Increased blood volume	AFRObesityIncreased blood volume	1.00329	0.938646	1.07238	0.0357962	0.0965751	0.923064	1318	3268	4586	0.0347683	endocrine/metabolic
ALL	Chorioretinal scars	Reduced blood volume	ALLChorioretinal scarsReduced blood volume	1.01009	0.823692	1.23868	0.103843	0.096481	0.923139	108	25737	25845	0.0347331	sense organs
ALL	Degeneration of macula and posterior pole of retina	Reduced inflammation	ALLDegeneration of macula and posterior pole of retinaReduced inflammation	1.00425	0.921167	1.09483	0.0439003	0.0963154	0.92327	652	25375	26027	0.0346713	sense organs
ALL	Insomnia	Increased inflammation	ALLInsomniaIncreased inflammation	1.00209	0.960347	1.04565	0.0217401	0.0963073	0.923277	2609	23591	26200	0.0346682	neurological
AFR	Electrolyte imbalance	Increased hematocrit	AFRElectrolyte imbalanceIncreased hematocrit	0.995254	0.903389	1.09646	0.055856	-0.0962761	0.923301	483	4490	4973	0.0346566	endocrine/metabolic
EUR	Obesity	Reduced inflammation	EURObesityReduced inflammation	0.995608	0.910211	1.08902	0.0450254	-0.0961919	0.923368	539	5875	6414	0.0346251	endocrine/metabolic
AMR	Viral hepatitis	Reduced blood volume	AMRViral hepatitisReduced blood volume	0.995469	0.90738	1.09211	0.0486563	-0.0960716	0.923464	566	3483	4049	0.0345802	infectious diseases
EUR	Abnormal electrocardiogram [ECG] [EKG]	Reduced hematocrit	EURAbnormal electrocardiogram [ECG] [EKG]Reduced hematocrit	0.9904	0.813113	1.20634	0.0973585	-0.095853	0.923637	101	5682	5783	0.0344985	circulatory system
AFR	Esophagitis, GERD and related diseases	Increased body mass	AFREsophagitis, GERD and related diseasesIncreased body mass	1.0034	0.936041	1.07561	0.0490618	0.09581	0.923671	1128	3814	4942	0.0344825	digestive
ALL	Stomatitis and mucositis	Reduced lipids	ALLStomatitis and mucositisReduced lipids	0.990262	0.810353	1.21011	0.102317	-0.0956584	0.923792	103	28633	28736	0.0344259	digestive
ALL	Nonspecific abnormal findings in stool contents	Increased blood volume	ALLNonspecific abnormal findings in stool contentsIncreased blood volume	0.992769	0.85557	1.15197	0.075888	-0.0956361	0.92381	196	26361	26557	0.0344175	digestive
AFR	Calculus of kidney	Reduced inflammation	AFRCalculus of kidneyReduced inflammation	1.00906	0.838584	1.2142	0.126458	0.0955606	0.92387	116	5291	5407	0.0343893	genitourinary
AMR	Ill-defined descriptions and complications of heart disease	Increased urate	AMRIll-defined descriptions and complications of heart diseaseIncreased urate	0.99262	0.852677	1.15553	0.0836477	-0.0955383	0.923887	181	4322	4503	0.034381	circulatory system
ALL	Degenerative skin conditions and other dermatoses	Reduced hematocrit	ALLDegenerative skin conditions and other dermatosesReduced hematocrit	0.996015	0.917579	1.08115	0.0418785	-0.0954233	0.923979	633	26663	27296	0.0343381	dermatologic
ALL	Elevated white blood cell count	Reduced blood volume	ALLElevated white blood cell countReduced blood volume	1.0057	0.894827	1.13031	0.0594343	0.0953808	0.924012	325	26431	26756	0.0343222	hematopoietic
AMR	Hypertension	Reduced inflammation	AMRHypertensionReduced inflammation	0.996762	0.932258	1.06573	0.0354709	-0.0950166	0.924302	2376	2520	4896	0.0341863	circulatory system
AMR	Impacted cerumen	Reduced inflammation	AMRImpacted cerumenReduced inflammation	1.00887	0.840685	1.21069	0.09614	0.0948661	0.924421	127	4662	4789	0.0341301	sense organs
ALL	Ganglion and cyst of synovium, tendon, and bursa	Increased urate	ALLGanglion and cyst of synovium, tendon, and bursaIncreased urate	0.989987	0.804024	1.21896	0.105129	-0.0947957	0.924477	114	22734	22848	0.0341038	musculoskeletal
EUR	Allergic rhinitis	Reduced inflammation	EURAllergic rhinitisReduced inflammation	0.995843	0.913525	1.08558	0.0433614	-0.094626	0.924612	648	5163	5811	0.0340405	respiratory
EUR	Abdominal hernia	Reduced inflammation	EURAbdominal herniaReduced inflammation	0.994547	0.888031	1.11384	0.0568722	-0.0946102	0.924624	329	6715	7044	0.0340346	digestive
ALL	Herpes zoster with nervous system complications	Reduced blood volume	ALLHerpes zoster with nervous system complicationsReduced blood volume	1.00804	0.853844	1.19009	0.0846835	0.0945814	0.924647	161	21560	21721	0.0340239	infectious diseases
ALL	Other perinatal conditions of fetus or newborn	Increased urate	ALLOther perinatal conditions of fetus or newbornIncreased urate	0.99199	0.839672	1.17194	0.0850083	-0.0945552	0.924668	188	29930	30118	0.0340141	pregnancy complications
AFR	Atrial fibrillation	Increased inflammation	AFRAtrial fibrillationIncreased inflammation	1.00736	0.865236	1.17282	0.0681498	0.0944816	0.924727	192	3983	4175	0.0339867	circulatory system
EUR	Abnormal electrocardiogram [ECG] [EKG]	Reduced blood volume	EURAbnormal electrocardiogram [ECG] [EKG]Reduced blood volume	0.990354	0.809941	1.21095	0.105823	-0.0944634	0.924741	101	5682	5783	0.0339798	circulatory system
EUR	Allergic rhinitis	Increased hematocrit	EURAllergic rhinitisIncreased hematocrit	0.995917	0.914586	1.08448	0.0437875	-0.094136	0.925001	648	5163	5811	0.0338577	respiratory
AMR	Other headache syndromes	Increased inflammation	AMROther headache syndromesIncreased inflammation	1.00535	0.899592	1.12354	0.0619121	0.0940938	0.925035	361	4117	4478	0.033842	neurological
ALL	Ulcerative colitis (chronic)	Reduced blood volume	ALLUlcerative colitis (chronic)Reduced blood volume	1.00918	0.83426	1.22076	0.0966156	0.0940471	0.925072	121	22185	22306	0.0338246	digestive
EUR	Calculus of kidney	Reduced inflammation	EURCalculus of kidneyReduced inflammation	0.993142	0.860378	1.14639	0.0719953	-0.093992	0.925115	199	6827	7026	0.0338041	genitourinary
ALL	Other upper respiratory disease	Reduced lipids	ALLOther upper respiratory diseaseReduced lipids	0.996958	0.935496	1.06246	0.0324825	-0.0938488	0.925229	1086	20174	21260	0.0337507	respiratory
ALL	Disorders of conjunctiva	Increased inflammation	ALLDisorders of conjunctivaIncreased inflammation	0.993785	0.872468	1.13197	0.0663323	-0.0938474	0.92523	241	25520	25761	0.0337501	sense organs
AMR	Anal and rectal conditions	Increased blood volume	AMRAnal and rectal conditionsIncreased blood volume	0.992814	0.853946	1.15426	0.0807499	-0.0938174	0.925254	179	4661	4840	0.0337389	digestive
EUR	Chronic liver disease and cirrhosis	Increased inflammation	EURChronic liver disease and cirrhosisIncreased inflammation	0.995108	0.898183	1.10249	0.0597997	-0.0938024	0.925266	395	6205	6600	0.0337333	digestive
ALL	Diseases of nail, NOS	Reduced blood volume	ALLDiseases of nail, NOSReduced blood volume	0.992858	0.854714	1.15333	0.0763435	-0.0937679	0.925294	199	26711	26910	0.0337205	dermatologic
AFR	Spondylosis and allied disorders	Reduced hematocrit	AFRSpondylosis and allied disordersReduced hematocrit	1.00528	0.900413	1.12237	0.0768713	0.093762	0.925298	349	4603	4952	0.0337183	musculoskeletal
AFR	Chronic airway obstruction	Increased urate	AFRChronic airway obstructionIncreased urate	1.00543	0.897729	1.12604	0.069272	0.0936226	0.925409	345	4018	4363	0.0336663	respiratory
ALL	Cervical cancer and dysplasia	Reduced lipids	ALLCervical cancer and dysplasiaReduced lipids	1.00542	0.897542	1.12628	0.0578898	0.093418	0.925571	337	26855	27192	0.03359	neoplasms
ALL	AAA_CASE_CONTROL	Reduced inflammation	ALLAAA_CASE_CONTROLReduced inflammation	0.994036	0.87679	1.12696	0.0643078	-0.0934158	0.925573	299	21883	22182	0.0335892	Phetypes
AMR	Candidiasis	Increased body mass	AMRCandidiasisIncreased body mass	1.00673	0.874569	1.15886	0.0782143	0.0933982	0.925587	217	3898	4115	0.0335827	infectious diseases
ALL	Hypertrophy of breast (Gynecomastia)	Increased blood volume	ALLHypertrophy of breast (Gynecomastia)Increased blood volume	0.99316	0.859927	1.14703	0.0735064	-0.0933955	0.925589	210	25837	26047	0.0335816	genitourinary
EUR	Hypothyroidism	Increased inflammation	EURHypothyroidismIncreased inflammation	1.00357	0.931273	1.08148	0.0435323	0.0933677	0.925611	893	5315	6208	0.0335713	endocrine/metabolic
AMR	Other disorders of bone and cartilage	Increased blood volume	AMROther disorders of bone and cartilageIncreased blood volume	0.994613	0.88796	1.11408	0.0604518	-0.0933288	0.925642	368	4109	4477	0.0335568	musculoskeletal
AMR	Obesity	Reduced inflammation	AMRObesityReduced inflammation	1.00338	0.934626	1.0772	0.0375394	0.0932961	0.925668	1094	3226	4320	0.0335446	endocrine/metabolic
AMR	Major depressive disorder	Increased inflammation	AMRMajor depressive disorderIncreased inflammation	0.996699	0.929597	1.06864	0.0384336	-0.0929798	0.92592	1231	2814	4045	0.0334267	mental disorders
ALL	Corneal degenerations	Increased blood volume	ALLCorneal degenerationsIncreased blood volume	1.0061	0.884902	1.14391	0.0656316	0.0929202	0.925967	266	25737	26003	0.0334045	sense organs
ALL	Irregular menstrual cycle/bleeding	Reduced hematocrit	ALLIrregular menstrual cycle/bleedingReduced hematocrit	1.00324	0.937114	1.07402	0.0347128	0.0928753	0.926003	1422	24265	25687	0.0333878	genitourinary
AMR	DIVERTICULOSIS_CASE_CONTROL	Increased hematocrit	AMRDIVERTICULOSIS_CASE_CONTROLIncreased hematocrit	1.00738	0.862551	1.17653	0.0775988	0.0928512	0.926022	298	451	749	0.0333788	Phetypes
ALL	Cervical radiculitis	Increased hematocrit	ALLCervical radiculitisIncreased hematocrit	0.996502	0.925383	1.07309	0.0378048	-0.0927602	0.926094	809	25000	25809	0.0333449	symptoms
EUR	Chronic airway obstruction	Increased body mass	EURChronic airway obstructionIncreased body mass	1.00551	0.89505	1.12961	0.0646343	0.0925803	0.926237	314	5816	6130	0.0332779	respiratory
ALL	Secondary diabetes mellitus	Increased hematocrit	ALLSecondary diabetes mellitusIncreased hematocrit	1.00324	0.936842	1.07434	0.0350811	0.0925322	0.926275	1023	20651	21674	0.0332599	endocrine/metabolic
AMR	End stage renal disease	Increased body mass	AMREnd stage renal diseaseIncreased body mass	0.992788	0.851648	1.15732	0.0850085	-0.0925172	0.926287	183	4003	4186	0.0332544	genitourinary
ALL	Pain in joint	Increased inflammation	ALLPain in jointIncreased inflammation	0.998589	0.969159	1.02891	0.0152664	-0.0924939	0.926306	6726	19062	25788	0.0332457	musculoskeletal
EUR	Basal cell carcinoma	Reduced lipids	EURBasal cell carcinomaReduced lipids	0.991329	0.824204	1.19234	0.0967905	-0.0924501	0.92634	123	6555	6678	0.0332294	neoplasms
AMR	Thyrotoxicosis with or without goiter	Increased body mass	AMRThyrotoxicosis with or without goiterIncreased body mass	0.99099	0.817605	1.20114	0.106671	-0.0922408	0.926507	112	4150	4262	0.0331514	endocrine/metabolic
ALL	Atrial flutter	Increased hematocrit	ALLAtrial flutterIncreased hematocrit	1.00567	0.891707	1.13421	0.0613127	0.0922055	0.926535	298	22771	23069	0.0331383	circulatory system
ALL	Cancer of kidney and renal pelvis	Increased body mass	ALLCancer of kidney and renal pelvisIncreased body mass	0.990656	0.811397	1.20952	0.102029	-0.0921836	0.926552	138	29946	30084	0.0331301	neoplasms
ALL	Other symptoms/disorders or the urinary system	Increased inflammation	ALLOther symptoms/disorders or the urinary systemIncreased inflammation	1.00168	0.966575	1.03806	0.0182319	0.0921283	0.926596	3946	22273	26219	0.0331095	genitourinary
ALL	Disorders of calcium/phosphorus metabolism	Reduced hematocrit	ALLDisorders of calcium/phosphorus metabolismReduced hematocrit	0.993355	0.861907	1.14485	0.0724654	-0.09206	0.92665	252	28542	28794	0.0330841	endocrine/metabolic
ALL	Impaction of intestine	Reduced inflammation	ALLImpaction of intestineReduced inflammation	0.990968	0.816766	1.20232	0.0981159	-0.0919872	0.926708	127	22185	22312	0.033057	digestive
AMR	Dermatophytosis of nail	Reduced hematocrit	AMRDermatophytosis of nailReduced hematocrit	1.00554	0.893771	1.13129	0.0640237	0.0919025	0.926775	317	3898	4215	0.0330255	infectious diseases
AFR	Angina pectoris	Reduced inflammation	AFRAngina pectorisReduced inflammation	0.99254	0.845753	1.1648	0.108594	-0.0917069	0.926931	159	4569	4728	0.0329526	circulatory system
EUR	Congestive heart failure; nonhypertensive	Increased urate	EURCongestive heart failure; nonhypertensiveIncreased urate	1.00616	0.882207	1.14753	0.0707821	0.091541	0.927063	244	6461	6705	0.0328909	circulatory system
AMR	Chronic ulcer of skin	Reduced blood volume	AMRChronic ulcer of skinReduced blood volume	0.992767	0.849752	1.15985	0.0819068	-0.0914708	0.927119	168	4928	5096	0.0328647	dermatologic
AFR	Nonrheumatic aortic valve disorders	Increased inflammation	AFRNonrheumatic aortic valve disordersIncreased inflammation	1.00903	0.831987	1.22375	0.0867333	0.0913253	0.927234	110	4841	4951	0.0328106	circulatory system
ALL	Open-angle glaucoma	Increased urate	ALLOpen-angle glaucomaIncreased urate	1.00636	0.878266	1.15313	0.0693079	0.0912254	0.927314	263	25737	26000	0.0327734	sense organs
AFR	Occlusion of cerebral arteries	Increased blood volume	AFROcclusion of cerebral arteriesIncreased blood volume	0.994338	0.880022	1.1235	0.0657143	-0.0911212	0.927396	283	4946	5229	0.0327347	circulatory system
ALL	Myocardial infarction	Reduced lipids	ALLMyocardial infarctionReduced lipids	1.0047	0.908256	1.11138	0.0515484	0.091065	0.927441	420	25016	25436	0.0327137	circulatory system
EUR	Cirrhosis of liver without mention of alcohol	Reduced lipids	EURCirrhosis of liver without mention of alcoholReduced lipids	1.00679	0.870391	1.16455	0.076372	0.0910509	0.927452	194	6205	6399	0.0327085	digestive
AFR	Viral hepatitis B	Increased hematocrit	AFRViral hepatitis BIncreased hematocrit	1.00928	0.827119	1.23157	0.114143	0.0909942	0.927497	105	3602	3707	0.0326874	infectious diseases
EUR	Nonrheumatic aortic valve disorders	Increased blood volume	EURNonrheumatic aortic valve disordersIncreased blood volume	0.994006	0.873222	1.1315	0.0723097	-0.0909569	0.927527	260	6246	6506	0.0326735	circulatory system
EUR	Abnormal serum enzyme levels	Reduced blood volume	EURAbnormal serum enzyme levelsReduced blood volume	1.00745	0.858466	1.1823	0.0845411	0.0909362	0.927543	162	6205	6367	0.0326658	digestive
EUR	Urinary tract infection	Increased blood volume	EURUrinary tract infectionIncreased blood volume	1.0056	0.891535	1.13426	0.0672348	0.0909116	0.927563	289	6234	6523	0.0326567	genitourinary
AMR	Diseases of hair and hair follicles	Increased inflammation	AMRDiseases of hair and hair folliclesIncreased inflammation	1.0066	0.873352	1.16019	0.0784506	0.0908494	0.927612	215	4421	4636	0.0326335	dermatologic
ALL	Bursitis	Increased blood volume	ALLBursitisIncreased blood volume	0.993369	0.860507	1.14675	0.0733396	-0.0908178	0.927637	213	22734	22947	0.0326218	musculoskeletal
AMR	Essential hypertension	Reduced inflammation	AMREssential hypertensionReduced inflammation	0.996906	0.932389	1.06589	0.0354796	-0.0907802	0.927667	2371	2520	4891	0.0326078	circulatory system
ALL	Alzheimer's disease	Reduced hematocrit	ALLAlzheimer's diseaseReduced hematocrit	1.00879	0.835128	1.21855	0.0964169	0.0907562	0.927686	149	26780	26929	0.0325988	mental disorders
AMR	Proteinuria	Reduced lipids	AMRProteinuriaReduced lipids	0.994277	0.878308	1.12556	0.0644334	-0.090699	0.927732	271	4744	5015	0.0325776	endocrine/metabolic
ALL	Disorders of calcium/phosphorus metabolism	Increased hematocrit	ALLDisorders of calcium/phosphorus metabolismIncreased hematocrit	0.993943	0.871593	1.13347	0.0671477	-0.0906437	0.927776	252	28542	28794	0.032557	endocrine/metabolic
ALL	Cellulitis and abscess of fingers/toes	Reduced blood volume	ALLCellulitis and abscess of fingers/toesReduced blood volume	1.00707	0.864618	1.17299	0.0775578	0.0905325	0.927864	189	25770	25959	0.0325156	dermatologic
ALL	Ingrowing nail	Reduced hematocrit	ALLIngrowing nailReduced hematocrit	0.992346	0.840113	1.17217	0.0848216	-0.0904232	0.927951	184	26711	26895	0.032475	dermatologic
ALL	Atrial fibrillation	Reduced blood volume	ALLAtrial fibrillationReduced blood volume	0.997173	0.937821	1.06028	0.0312735	-0.0904218	0.927952	1364	22771	24135	0.0324745	circulatory system
AFR	Nonrheumatic aortic valve disorders	Reduced hematocrit	AFRNonrheumatic aortic valve disordersReduced hematocrit	0.991147	0.817204	1.20211	0.134359	-0.0903207	0.928032	110	4841	4951	0.0324369	circulatory system
AFR	Menopausal and postmenopausal disorders	Increased urate	AFRMenopausal and postmenopausal disordersIncreased urate	0.994179	0.875876	1.12846	0.0776289	-0.0903093	0.928041	280	4216	4496	0.0324326	genitourinary
ALL	Disorders of the globe	Increased blood volume	ALLDisorders of the globeIncreased blood volume	0.990852	0.811664	1.2096	0.101974	-0.0902939	0.928054	113	25737	25850	0.0324269	sense organs
EUR	Basal cell carcinoma	Reduced inflammation	EURBasal cell carcinomaReduced inflammation	1.00849	0.839365	1.21169	0.0919077	0.0902792	0.928065	123	6555	6678	0.0324214	neoplasms
ALL	Specific nonpsychotic mental disorders due to brain damage	Reduced inflammation	ALLSpecific nonpsychotic mental disorders due to brain damageReduced inflammation	0.992885	0.850144	1.15959	0.0790551	-0.0901726	0.92815	188	26780	26968	0.0323818	mental disorders
AFR	Iron deficiency anemias, unspecified or not due to blood loss	Reduced blood volume	AFRIron deficiency anemias, unspecified or not due to blood lossReduced blood volume	1.00458	0.909586	1.10949	0.0564135	0.0901145	0.928196	452	3408	3860	0.0323602	hematopoietic
ALL	Other and unspecified complications of birth; puerperium affecting management of mother	Increased inflammation	ALLOther and unspecified complications of birth; puerperium affecting management of motherIncreased inflammation	0.995162	0.89526	1.10621	0.0538523	-0.0898509	0.928406	395	29529	29924	0.0322622	pregnancy complications
ALL	Ulcerative colitis (chronic)	Reduced inflammation	ALLUlcerative colitis (chronic)Reduced inflammation	1.00845	0.838709	1.21254	0.0934903	0.0894859	0.928696	121	22185	22306	0.0321265	digestive
ALL	Peripheral retinal degenerations	Increased body mass	ALLPeripheral retinal degenerationsIncreased body mass	1.00774	0.850868	1.19354	0.0864735	0.0893539	0.928801	187	25375	25562	0.0320775	sense organs
ALL	Substance addiction and disorders	Increased body mass	ALLSubstance addiction and disordersIncreased body mass	0.996574	0.924296	1.0745	0.0384656	-0.0893407	0.928811	1063	24791	25854	0.0320726	mental disorders
ALL	Other diseases of blood and blood-forming organs	Reduced blood volume	ALLOther diseases of blood and blood-forming organsReduced blood volume	0.996468	0.921832	1.07715	0.0396298	-0.0890703	0.929026	760	26431	27191	0.0319721	hematopoietic
AFR	Anal and rectal conditions	Reduced hematocrit	AFRAnal and rectal conditionsReduced hematocrit	1.00685	0.866456	1.16999	0.104403	0.0890641	0.929031	187	4991	5178	0.0319698	digestive
EUR	Insulin pump user	Reduced hematocrit	EURInsulin pump userReduced hematocrit	1.00735	0.857347	1.1836	0.0788827	0.0890396	0.92905	154	5772	5926	0.0319607	endocrine/metabolic
ALL	Immunity deficiency	Increased body mass	ALLImmunity deficiencyIncreased body mass	1.00775	0.85021	1.19448	0.0867423	0.0889962	0.929085	176	27767	27943	0.0319446	endocrine/metabolic
ALL	Abnormal sputum	Increased inflammation	ALLAbnormal sputumIncreased inflammation	0.992457	0.839969	1.17263	0.0849047	-0.0889653	0.929109	142	29878	30020	0.0319331	respiratory
AFR	Spasm of muscle	Reduced hematocrit	AFRSpasm of muscleReduced hematocrit	0.991912	0.829203	1.18655	0.124304	-0.0888309	0.929216	122	4942	5064	0.0318832	symptoms
ALL	Other diseases of respiratory system, NEC	Increased body mass	ALLOther diseases of respiratory system, NECIncreased body mass	0.989769	0.788714	1.24208	0.115988	-0.0887652	0.929269	100	29534	29634	0.0318588	respiratory
ALL	Hypovolemia	Increased urate	ALLHypovolemiaIncreased urate	1.00755	0.85331	1.18968	0.0844836	0.0887652	0.929269	172	25948	26120	0.0318588	endocrine/metabolic
ALL	Heart failure with preserved EF [Diastolic heart failure]	Reduced lipids	ALLHeart failure with preserved EF [Diastolic heart failure]Reduced lipids	0.995969	0.910909	1.08897	0.0455343	-0.0886764	0.929339	552	25901	26453	0.0318258	circulatory system
AFR	Diseases of hair and hair follicles	Increased blood volume	AFRDiseases of hair and hair folliclesIncreased blood volume	1.00705	0.862118	1.17635	0.0837369	0.0886449	0.929364	169	4802	4971	0.0318141	dermatologic
ALL	Substance addiction and disorders	Increased blood volume	ALLSubstance addiction and disordersIncreased blood volume	1.003	0.938801	1.07158	0.0337008	0.0886398	0.929368	1063	24791	25854	0.0318122	mental disorders
AFR	Other disorders of eye	Reduced blood volume	AFROther disorders of eyeReduced blood volume	1.00655	0.871262	1.16284	0.0821955	0.0886374	0.92937	200	4484	4684	0.0318113	sense organs
ALL	Heart valve replaced	Reduced hematocrit	ALLHeart valve replacedReduced hematocrit	0.994826	0.886894	1.11589	0.0587458	-0.0885341	0.929452	347	26581	26928	0.0317729	circulatory system
ALL	Sleep disorders	Increased body mass	ALLSleep disordersIncreased body mass	1.00201	0.958336	1.04768	0.0227681	0.0885178	0.929465	3040	23591	26631	0.0317669	neurological
AMR	STATINS_FOR_MACE_CASE_CONTROL	Increased blood volume	AMRSTATINS_FOR_MACE_CASE_CONTROLIncreased blood volume	1.00774	0.84936	1.19565	0.0925926	0.0883678	0.929584	171	911	1082	0.0317112	Phetypes
ALL	Acute cystitis	Reduced blood volume	ALLAcute cystitisReduced blood volume	0.995138	0.893159	1.10876	0.054909	-0.0883588	0.929591	384	24445	24829	0.0317079	genitourinary
ALL	Other disorders of male genital organs	Increased inflammation	ALLOther disorders of male genital organsIncreased inflammation	0.992333	0.836418	1.17731	0.0872309	-0.0882575	0.929672	134	26200	26334	0.0316702	genitourinary
AFR	Other symptoms/disorders or the urinary system	Reduced lipids	AFROther symptoms/disorders or the urinary systemReduced lipids	1.00358	0.92689	1.08662	0.0427912	0.088145	0.929761	759	3925	4684	0.0316285	genitourinary
AFR	Abnormal movement	Increased body mass	AFRAbnormal movementIncreased body mass	1.00392	0.920323	1.0951	0.0622654	0.0881425	0.929763	666	4457	5123	0.0316275	neurological
EUR	Anal and rectal conditions	Reduced lipids	EURAnal and rectal conditionsReduced lipids	0.994053	0.870545	1.13508	0.0698464	-0.0881217	0.92978	230	6626	6856	0.0316198	digestive
AFR	Back pain	Increased blood volume	AFRBack painIncreased blood volume	0.997058	0.933764	1.06464	0.035552	-0.0880532	0.929834	1240	3567	4807	0.0315944	symptoms
AFR	Abnormal heart sounds	Reduced blood volume	AFRAbnormal heart soundsReduced blood volume	0.99347	0.858524	1.14963	0.0833418	-0.0879582	0.92991	190	4841	5031	0.0315591	circulatory system
AFR	Erythematous conditions	Reduced blood volume	AFRErythematous conditionsReduced blood volume	1.00554	0.889022	1.13732	0.0700818	0.0878527	0.929994	274	4462	4736	0.03152	dermatologic
AMR	Urinary tract infection	Increased body mass	AMRUrinary tract infectionIncreased body mass	0.995438	0.898847	1.10241	0.0567077	-0.0878105	0.930027	444	3947	4391	0.0315043	genitourinary
AMR	Osteoporosis	Increased body mass	AMROsteoporosisIncreased body mass	0.994996	0.88952	1.11298	0.0620782	-0.0877424	0.930081	429	4461	4890	0.031479	musculoskeletal
AFR	Other and unspecified disorders of back	Reduced inflammation	AFROther and unspecified disorders of backReduced inflammation	0.991765	0.824432	1.19306	0.12644	-0.0877008	0.930114	118	4603	4721	0.0314636	musculoskeletal
EUR	Abnormality of gait	Reduced blood volume	EURAbnormality of gaitReduced blood volume	0.994864	0.886472	1.11651	0.060697	-0.0874845	0.930286	338	6356	6694	0.0313833	neurological
ALL	Systemic lupus erythematosus	Increased body mass	ALLSystemic lupus erythematosusIncreased body mass	0.994685	0.882697	1.12088	0.0610709	-0.08744	0.930322	394	24712	25106	0.0313668	dermatologic
AMR	Gastritis and duodenitis	Reduced inflammation	AMRGastritis and duodenitisReduced inflammation	1.00627	0.874706	1.15762	0.0739709	0.0874396	0.930322	211	4608	4819	0.0313667	digestive
ALL	Acute renal failure	Increased urate	ALLAcute renal failureIncreased urate	1.00286	0.94048	1.06938	0.0326799	0.0872614	0.930464	1295	24130	25425	0.0313006	genitourinary
AMR	Other disorders of thyroid	Reduced hematocrit	AMROther disorders of thyroidReduced hematocrit	0.992431	0.83667	1.17719	0.0937879	-0.0872228	0.930494	144	4150	4294	0.0312862	endocrine/metabolic
ALL	Congestive heart failure; nonhypertensive	Reduced lipids	ALLCongestive heart failure; nonhypertensiveReduced lipids	0.997707	0.94753	1.05054	0.026316	-0.0871807	0.930528	1821	25901	27722	0.0312706	circulatory system
EUR	Irritable Bowel Syndrome	Increased inflammation	EURIrritable Bowel SyndromeIncreased inflammation	1.0087	0.830015	1.22586	0.114326	0.0870866	0.930603	111	5558	5669	0.0312357	digestive
AMR	Other venous embolism and thrombosis	Reduced hematocrit	AMROther venous embolism and thrombosisReduced hematocrit	1.00774	0.847109	1.19883	0.0941088	0.0870439	0.930637	137	3987	4124	0.0312199	circulatory system
AMR	Other nonmalignant breast conditions	Reduced blood volume	AMROther nonmalignant breast conditionsReduced blood volume	1.00851	0.833159	1.22077	0.100418	0.0869516	0.93071	107	4850	4957	0.0311856	genitourinary
ALL	Personality disorders	Reduced lipids	ALLPersonality disordersReduced lipids	0.994777	0.883958	1.11949	0.0604146	-0.0868982	0.930752	308	18901	19209	0.0311658	mental disorders
ALL	Anxiety disorders	Increased urate	ALLAnxiety disordersIncreased urate	1.00171	0.963757	1.04116	0.0196069	0.0867288	0.930887	3979	18901	22880	0.031103	mental disorders
AMR	Alcoholism	Reduced blood volume	AMRAlcoholismReduced blood volume	1.00814	0.839314	1.21092	0.0967671	0.0866899	0.930918	126	4014	4140	0.0310886	mental disorders
AMR	Diseases of esophagus	Reduced inflammation	AMRDiseases of esophagusReduced inflammation	1.0029	0.939127	1.071	0.0347171	0.0863856	0.93116	1363	3356	4719	0.0309757	digestive
AFR	Adjustment reaction	Increased body mass	AFRAdjustment reactionIncreased body mass	0.992973	0.846075	1.16537	0.112479	-0.0863369	0.931199	165	3281	3446	0.0309577	mental disorders
AFR	Cholelithiasis	Increased inflammation	AFRCholelithiasisIncreased inflammation	1.0087	0.828241	1.22849	0.0881752	0.0861723	0.931329	103	5208	5311	0.0308967	digestive
AMR	Solitary pulmonary nodule	Increased urate	AMRSolitary pulmonary noduleIncreased urate	0.993374	0.853816	1.15574	0.0828439	-0.0860725	0.931409	182	4742	4924	0.0308597	respiratory
EUR	Rash and other nonspecific skin eruption	Reduced blood volume	EURRash and other nonspecific skin eruptionReduced blood volume	1.0055	0.887223	1.13953	0.065959	0.0858332	0.931599	265	6018	6283	0.030771	dermatologic
ALL	Decreased libido	Increased body mass	ALLDecreased libidoIncreased body mass	1.00967	0.810513	1.25775	0.112098	0.0858159	0.931613	107	18901	19008	0.0307646	mental disorders
ALL	Sarcoidosis	Reduced lipids	ALLSarcoidosisReduced lipids	1.00404	0.915445	1.10121	0.0472938	0.0855976	0.931786	502	24990	25492	0.0306837	dermatologic
ALL	Abnormality of gait	Increased hematocrit	ALLAbnormality of gaitIncreased hematocrit	1.00204	0.956276	1.05	0.0239073	0.0855157	0.931851	2359	25373	27732	0.0306533	neurological
ALL	Atherosclerosis	Reduced hematocrit	ALLAtherosclerosisReduced hematocrit	1.00446	0.906967	1.11244	0.0519005	0.0855049	0.93186	502	25474	25976	0.0306493	circulatory system
AMR	Noninflammatory female genital disorders	Increased urate	AMRNoninflammatory female genital disordersIncreased urate	0.994786	0.882327	1.12158	0.0655939	-0.0854051	0.931939	333	4401	4734	0.0306124	genitourinary
AMR	Other disorders of bone and cartilage	Reduced hematocrit	AMROther disorders of bone and cartilageReduced hematocrit	1.00505	0.894863	1.12881	0.0629325	0.0850779	0.932199	368	4109	4477	0.0304912	musculoskeletal
ALL	Candidiasis	Increased urate	ALLCandidiasisIncreased urate	1.00304	0.935214	1.07579	0.0355211	0.0850589	0.932215	1061	24089	25150	0.0304841	infectious diseases
AMR	Peripheral vascular disease	Reduced lipids	AMRPeripheral vascular diseaseReduced lipids	0.995705	0.901509	1.09974	0.0515613	-0.0848778	0.932359	493	4202	4695	0.030417	circulatory system
ALL	Symptoms of the muscles	Increased blood volume	ALLSymptoms of the musclesIncreased blood volume	1.00658	0.865004	1.17134	0.0774757	0.0848591	0.932373	190	27911	28101	0.0304101	symptoms
ALL	Degeneration of intervertebral disc	Increased hematocrit	ALLDegeneration of intervertebral discIncreased hematocrit	0.994942	0.884671	1.11896	0.0600148	-0.0846026	0.932577	308	25780	26088	0.0303151	musculoskeletal
ALL	Secondary hyperparathyroidism (of renal origin)	Increased blood volume	ALLSecondary hyperparathyroidism (of renal origin)Increased blood volume	1.00425	0.910165	1.10806	0.050345	0.0845164	0.932646	465	24130	24595	0.0302832	genitourinary
AMR	Thrombocytopenia	Increased inflammation	AMRThrombocytopeniaIncreased inflammation	0.992265	0.828745	1.18805	0.0997844	-0.0845129	0.932649	123	4686	4809	0.0302819	hematopoietic
AMR	Other immunological findings	Reduced blood volume	AMROther immunological findingsReduced blood volume	1.00513	0.892553	1.13189	0.0623664	0.084353	0.932776	293	4698	4991	0.0302228	endocrine/metabolic
EUR	Cholelithiasis and cholecystitis	Increased inflammation	EURCholelithiasis and cholecystitisIncreased inflammation	1.00862	0.826167	1.23137	0.117009	0.0843114	0.932809	102	6914	7016	0.0302074	digestive
ALL	Screening for malignant neoplasms of the skin	Increased blood volume	ALLScreening for malignant neoplasms of the skinIncreased blood volume	1.00446	0.905461	1.11428	0.0530295	0.0840268	0.933035	423	27301	27724	0.030102	neoplasms
EUR	Frequency of urination and polyuria	Reduced blood volume	EURFrequency of urination and polyuriaReduced blood volume	1.00446	0.905371	1.11439	0.0548486	0.0839521	0.933095	418	5775	6193	0.0300743	genitourinary
AFR	Inflammation of the eye	Reduced lipids	AFRInflammation of the eyeReduced lipids	1.00738	0.848323	1.19626	0.0926188	0.0838648	0.933164	136	4560	4696	0.0300421	sense organs
ALL	Paroxysmal supraventricular tachycardia	Reduced hematocrit	ALLParoxysmal supraventricular tachycardiaReduced hematocrit	0.994538	0.875017	1.13038	0.065505	-0.083847	0.933178	285	22771	23056	0.0300355	circulatory system
ALL	T2_DIABETES_CASE_CONTROL	Increased body mass	ALLT2_DIABETES_CASE_CONTROLIncreased body mass	1.00153	0.966281	1.03807	0.0182881	0.0838109	0.933207	6985	20314	27299	0.0300221	Phetypes
ALL	Acquired spondylolisthesis	Increased blood volume	ALLAcquired spondylolisthesisIncreased blood volume	0.992978	0.842109	1.17088	0.0841275	-0.0838047	0.933212	160	27645	27805	0.0300198	musculoskeletal
ALL	Decubitus ulcer	Reduced hematocrit	ALLDecubitus ulcerReduced hematocrit	1.00669	0.861185	1.17678	0.0796074	0.0837121	0.933285	216	28903	29119	0.0299856	dermatologic
AMR	Other symptoms of respiratory system	Increased hematocrit	AMROther symptoms of respiratory systemIncreased hematocrit	0.997149	0.932658	1.0661	0.034108	-0.0836817	0.93331	1505	2759	4264	0.0299743	respiratory
EUR	Other dyschromia	Reduced lipids	EUROther dyschromiaReduced lipids	0.993368	0.85	1.16092	0.0821095	-0.083678	0.933312	168	6017	6185	0.0299729	dermatologic
ALL	Atrial fibrillation	Reduced lipids	ALLAtrial fibrillationReduced lipids	0.997444	0.939353	1.05913	0.0305798	-0.0835786	0.933391	1364	22771	24135	0.0299362	circulatory system
ALL	Dermatophytosis of the body	Increased body mass	ALLDermatophytosis of the bodyIncreased body mass	1.00614	0.871563	1.16149	0.0732127	0.0834899	0.933462	267	24089	24356	0.0299033	infectious diseases
AFR	Hypothyroidism NOS	Increased inflammation	AFRHypothyroidism NOSIncreased inflammation	1.00516	0.890565	1.1345	0.0542273	0.0833315	0.933588	289	4543	4832	0.0298448	endocrine/metabolic
AMR	Insomnia	Increased body mass	AMRInsomniaIncreased body mass	1.00381	0.91787	1.0978	0.0497595	0.0832751	0.933633	599	3823	4422	0.0298239	neurological
ALL	Malignant neoplasm of liver, primary	Increased blood volume	ALLMalignant neoplasm of liver, primaryIncreased blood volume	1.00503	0.892847	1.13132	0.0603614	0.0831388	0.933741	313	28139	28452	0.0297735	neoplasms
AMR	Delirium dementia and amnestic and other cognitive disorders	Reduced hematocrit	AMRDelirium dementia and amnestic and other cognitive disordersReduced hematocrit	0.992356	0.828112	1.18918	0.0982492	-0.0831183	0.933757	148	4458	4606	0.0297659	mental disorders
AFR	Secondary hyperparathyroidism (of renal origin)	Increased inflammation	AFRSecondary hyperparathyroidism (of renal origin)Increased inflammation	1.00831	0.829595	1.22551	0.0871997	0.083099	0.933773	111	4024	4135	0.0297588	genitourinary
AMR	Convulsions	Reduced lipids	AMRConvulsionsReduced lipids	0.992386	0.828636	1.18849	0.0937854	-0.0830748	0.933792	124	4566	4690	0.0297498	neurological
AFR	Asthma with exacerbation	Increased inflammation	AFRAsthma with exacerbationIncreased inflammation	0.994131	0.864864	1.14272	0.0619169	-0.0828181	0.933996	209	4018	4227	0.0296549	respiratory
EUR	Hypercalcemia	Reduced blood volume	EURHypercalcemiaReduced blood volume	1.0082	0.830779	1.22352	0.101941	0.082733	0.934064	113	6807	6920	0.0296234	endocrine/metabolic
ALL	Endocarditis	Increased hematocrit	ALLEndocarditisIncreased hematocrit	1.00877	0.820201	1.24069	0.105559	0.0826844	0.934102	100	28919	29019	0.0296055	circulatory system
AFR	Noninflammatory disorders of vagina	Increased inflammation	AFRNoninflammatory disorders of vaginaIncreased inflammation	1.00691	0.855139	1.18563	0.0727874	0.0826499	0.93413	162	4649	4811	0.0295927	genitourinary
ALL	Disorders of the autonomic nervous system	Reduced lipids	ALLDisorders of the autonomic nervous systemReduced lipids	0.991781	0.815267	1.20651	0.0999125	-0.0825342	0.934222	109	26639	26748	0.0295499	neurological
ALL	Otalgia	Reduced hematocrit	ALLOtalgiaReduced hematocrit	1.00597	0.873212	1.15892	0.072068	0.0824462	0.934292	253	27832	28085	0.0295174	sense organs
AMR	Vaginitis and vulvovaginitis	Reduced inflammation	AMRVaginitis and vulvovaginitisReduced inflammation	0.991758	0.814275	1.20792	0.103928	-0.0822672	0.934434	112	4751	4863	0.0294513	genitourinary
AFR	Anxiety disorders	Reduced blood volume	AFRAnxiety disordersReduced blood volume	0.996378	0.913813	1.0864	0.049863	-0.0822107	0.934479	620	3281	3901	0.0294304	mental disorders
ALL	Acute posthemorrhagic anemia	Reduced inflammation	ALLAcute posthemorrhagic anemiaReduced inflammation	1.00633	0.865693	1.16982	0.0761696	0.0821988	0.934489	209	21861	22070	0.029426	hematopoietic
AMR	Other diseases of blood and blood-forming organs	Reduced blood volume	AMROther diseases of blood and blood-forming organsReduced blood volume	0.993129	0.842502	1.17069	0.0868316	-0.0821521	0.934526	148	4460	4608	0.0294087	hematopoietic
AMR	Atrial fibrillation	Increased urate	AMRAtrial fibrillationIncreased urate	1.00615	0.869017	1.16493	0.0800862	0.0820557	0.934602	206	3793	3999	0.0293731	circulatory system
AFR	Postmenopausal bleeding	Increased urate	AFRPostmenopausal bleedingIncreased urate	1.00768	0.839233	1.20994	0.111726	0.0820029	0.934644	125	4216	4341	0.0293536	genitourinary
ALL	Palpitations	Increased blood volume	ALLPalpitationsIncreased blood volume	1.00219	0.951178	1.05593	0.0266831	0.0819262	0.934705	1745	22771	24516	0.0293252	circulatory system
AMR	Electrolyte imbalance	Increased blood volume	AMRElectrolyte imbalanceIncreased blood volume	1.00448	0.902344	1.11819	0.0576089	0.0817712	0.934829	387	4408	4795	0.029268	endocrine/metabolic
ALL	Essential tremor	Increased blood volume	ALLEssential tremorIncreased blood volume	0.99375	0.85468	1.15545	0.0769374	-0.0815047	0.935041	194	26639	26833	0.0291695	neurological
ALL	Cancer of prostate	Reduced inflammation	ALLCancer of prostateReduced inflammation	1.00455	0.900392	1.12076	0.0559748	0.081265	0.935231	433	27299	27732	0.029081	neoplasms
EUR	Allergic rhinitis	Reduced hematocrit	EURAllergic rhinitisReduced hematocrit	0.996392	0.913181	1.08719	0.0427245	-0.0812286	0.93526	648	5163	5811	0.0290676	respiratory
AFR	Intestinal disaccharidase deficiencies and disaccharide malabsorption	Reduced hematocrit	AFRIntestinal disaccharidase deficiencies and disaccharide malabsorptionReduced hematocrit	0.996813	0.922845	1.07671	0.0538403	-0.0811462	0.935326	775	4451	5226	0.0290371	endocrine/metabolic
AFR	Allergic rhinitis	Increased blood volume	AFRAllergic rhinitisIncreased blood volume	0.996635	0.918634	1.08126	0.043949	-0.0810696	0.935387	716	3579	4295	0.0290089	respiratory
AMR	Varicose veins of lower extremity	Increased urate	AMRVaricose veins of lower extremityIncreased urate	1.00544	0.88136	1.14699	0.0724825	0.080742	0.935647	248	3987	4235	0.0288879	circulatory system
ALL	Nonspecific abnormal findings in stool contents	Reduced hematocrit	ALLNonspecific abnormal findings in stool contentsReduced hematocrit	1.00666	0.856427	1.18325	0.0822735	0.080522	0.935822	196	26361	26557	0.0288067	digestive
AMR	Tachycardia NOS	Reduced hematocrit	AMRTachycardia NOSReduced hematocrit	1.00826	0.825148	1.23202	0.109782	0.0804902	0.935847	101	3793	3894	0.028795	circulatory system
EUR	Gastrointestinal hemorrhage	Increased blood volume	EURGastrointestinal hemorrhageIncreased blood volume	1.00539	0.881983	1.14607	0.0729878	0.0804686	0.935865	236	6458	6694	0.028787	digestive
ALL	Other inflammatory spondylopathies	Increased blood volume	ALLOther inflammatory spondylopathiesIncreased blood volume	1.00484	0.893098	1.13057	0.0601737	0.0803251	0.935979	319	27834	28153	0.028734	musculoskeletal
ALL	Thyroiditis	Increased blood volume	ALLThyroiditisIncreased blood volume	1.00309	0.930329	1.08154	0.0384506	0.0802618	0.936029	879	23670	24549	0.0287107	endocrine/metabolic
AFR	HIV infection, symptomatic	Reduced inflammation	AFRHIV infection, symptomaticReduced inflammation	1.00412	0.908113	1.11029	0.0683416	0.0802569	0.936033	459	3602	4061	0.0287089	infectious diseases
AFR	Tobacco use disorder	Reduced hematocrit	AFRTobacco use disorderReduced hematocrit	1.0032	0.927807	1.08472	0.0545911	0.0802118	0.936069	766	4110	4876	0.0286922	mental disorders
AFR	Spinal stenosis	Reduced blood volume	AFRSpinal stenosisReduced blood volume	0.992291	0.821268	1.19893	0.107825	-0.0801866	0.936089	114	4603	4717	0.0286829	musculoskeletal
AMR	Dysuria	Reduced hematocrit	AMRDysuriaReduced hematocrit	0.995524	0.89208	1.11096	0.0591119	-0.0801451	0.936122	374	3539	3913	0.0286676	genitourinary
EUR	Other disorders of the kidney and ureters	Reduced lipids	EUROther disorders of the kidney and uretersReduced lipids	0.994921	0.878337	1.12698	0.0653968	-0.080071	0.936181	286	6196	6482	0.0286403	genitourinary
AFR	Fasciitis	Increased inflammation	AFRFasciitisIncreased inflammation	0.992315	0.821444	1.19873	0.0840275	-0.0800103	0.936229	111	3914	4025	0.0286179	musculoskeletal
ALL	Angina pectoris	Increased urate	ALLAngina pectorisIncreased urate	0.996864	0.923003	1.07663	0.0393081	-0.0799808	0.936252	863	25016	25879	0.028607	circulatory system
AFR	Electrolyte imbalance	Increased body mass	AFRElectrolyte imbalanceIncreased body mass	1.00406	0.908988	1.10907	0.0707395	0.0798187	0.936381	483	4490	4973	0.0285472	endocrine/metabolic
AMR	Viral hepatitis	Increased inflammation	AMRViral hepatitisIncreased inflammation	1.00369	0.916666	1.09899	0.0499666	0.0796981	0.936477	566	3483	4049	0.0285027	infectious diseases
ALL	Blindness and low vision	Increased urate	ALLBlindness and low visionIncreased urate	0.994212	0.861872	1.14687	0.0725507	-0.0796478	0.936517	240	26245	26485	0.0284842	sense organs
ALL	Dermatomycoses	Increased body mass	ALLDermatomycosesIncreased body mass	0.994033	0.857902	1.15177	0.0751243	-0.0796453	0.936519	252	24089	24341	0.0284833	infectious diseases
AMR	Delirium dementia and amnestic and other cognitive disorders	Increased body mass	AMRDelirium dementia and amnestic and other cognitive disordersIncreased body mass	1.00736	0.840973	1.20666	0.0998098	0.0795694	0.93658	148	4458	4606	0.0284552	mental disorders
ALL	Cerebral ischemia	Increased hematocrit	ALLCerebral ischemiaIncreased hematocrit	0.996292	0.909125	1.09182	0.0467085	-0.0795309	0.93661	532	27505	28037	0.028441	circulatory system
AMR	Delirium dementia and amnestic and other cognitive disorders	Increased blood volume	AMRDelirium dementia and amnestic and other cognitive disordersIncreased blood volume	1.00708	0.846369	1.1983	0.0936761	0.0794817	0.936649	148	4458	4606	0.0284229	mental disorders
ALL	Secondary hypothyroidism	Reduced blood volume	ALLSecondary hypothyroidismReduced blood volume	1.00301	0.931305	1.08024	0.0379318	0.0794549	0.936671	830	23670	24500	0.028413	endocrine/metabolic
ALL	Chronic kidney disease, Stage I or II	Reduced blood volume	ALLChronic kidney disease, Stage I or IIReduced blood volume	0.996192	0.906703	1.09451	0.0479253	-0.0794468	0.936677	525	24130	24655	0.02841	genitourinary
EUR	Memory loss	Reduced inflammation	EURMemory lossReduced inflammation	1.00738	0.840122	1.20795	0.0910258	0.0794261	0.936694	129	6614	6743	0.0284024	mental disorders
AMR	GERD_CASE_CONTROL	Increased body mass	AMRGERD_CASE_CONTROLIncreased body mass	1.00499	0.888803	1.13636	0.0677444	0.0793613	0.936745	838	510	1348	0.0283785	Phetypes
AMR	Dermatophytosis	Increased hematocrit	AMRDermatophytosisIncreased hematocrit	1.00397	0.910109	1.10752	0.0500963	0.0792085	0.936867	477	3898	4375	0.0283222	infectious diseases
AFR	Acne	Increased hematocrit	AFRAcneIncreased hematocrit	0.992685	0.827757	1.19047	0.103753	-0.0792008	0.936873	124	4430	4554	0.0283193	dermatologic
ALL	Extrapyramidal disease and abnormal movement disorders	Increased hematocrit	ALLExtrapyramidal disease and abnormal movement disordersIncreased hematocrit	0.995812	0.897572	1.1048	0.053024	-0.0791956	0.936877	388	26639	27027	0.0283174	neurological
AMR	Substance addiction and disorders	Increased inflammation	AMRSubstance addiction and disordersIncreased inflammation	0.994748	0.873108	1.13333	0.0722437	-0.0791337	0.936926	245	4014	4259	0.0282946	mental disorders
AMR	Chemotherapy	Increased urate	AMRChemotherapyIncreased urate	0.994625	0.870283	1.13673	0.0734897	-0.0790968	0.936956	235	4564	4799	0.028281	neoplasms
AFR	Frequency of urination and polyuria	Increased hematocrit	AFRFrequency of urination and polyuriaIncreased hematocrit	0.995453	0.889131	1.11449	0.0649832	-0.0790711	0.936976	339	3925	4264	0.0282715	genitourinary
AFR	Back pain	Reduced hematocrit	AFRBack painReduced hematocrit	0.99736	0.934042	1.06497	0.045739	-0.0789814	0.937047	1240	3567	4807	0.0282384	symptoms
AMR	Dry eyes	Reduced hematocrit	AMRDry eyesReduced hematocrit	1.00487	0.890655	1.13372	0.0651868	0.0788554	0.937148	305	4274	4579	0.028192	sense organs
ALL	Dizziness and giddiness (Light-headedness and vertigo)	Reduced blood volume	ALLDizziness and giddiness (Light-headedness and vertigo)Reduced blood volume	0.998127	0.952629	1.0458	0.0238127	-0.0787454	0.937235	2332	25390	27722	0.0281515	sense organs
EUR	Irregular menstrual cycle/bleeding	Increased hematocrit	EURIrregular menstrual cycle/bleedingIncreased hematocrit	1.00634	0.859789	1.17787	0.0814977	0.0787014	0.93727	174	6255	6429	0.0281352	genitourinary
ALL	Peripheral enthesopathies and allied syndromes	Increased urate	ALLPeripheral enthesopathies and allied syndromesIncreased urate	0.997954	0.948308	1.0502	0.0258614	-0.0786468	0.937314	2079	22734	24813	0.0281151	musculoskeletal
AMR	Disorders of refraction and accommodation; blindness and low vision	Reduced blood volume	AMRDisorders of refraction and accommodation; blindness and low visionReduced blood volume	0.994951	0.876983	1.12879	0.0665953	-0.0786038	0.937348	256	4330	4586	0.0280992	sense organs
AFR	Fever of unknown origin	Increased body mass	AFRFever of unknown originIncreased body mass	0.992176	0.81563	1.20694	0.138401	-0.0785716	0.937373	108	5181	5289	0.0280874	symptoms
EUR	Neurological disorders	Increased urate	EURNeurological disordersIncreased urate	1.00528	0.881322	1.14667	0.0708811	0.078392	0.937516	238	6614	6852	0.0280212	mental disorders
ALL	Cyst and pseudocyst of pancreas	Reduced lipids	ALLCyst and pseudocyst of pancreasReduced lipids	1.00667	0.852394	1.18888	0.0849206	0.0783561	0.937545	151	29711	29862	0.028008	digestive
ALL	Ill-defined descriptions and complications of heart disease	Increased urate	ALLIll-defined descriptions and complications of heart diseaseIncreased urate	1.00308	0.92869	1.08344	0.039282	0.078335	0.937562	834	25901	26735	0.0280002	circulatory system
ALL	Noninfectious gastroenteritis	Reduced lipids	ALLNoninfectious gastroenteritisReduced lipids	1.00349	0.919624	1.09501	0.0445247	0.0782911	0.937597	561	22185	22746	0.027984	digestive
AMR	Dermatophytosis	Reduced hematocrit	AMRDermatophytosisReduced hematocrit	0.99609	0.902777	1.09905	0.0534823	-0.0780641	0.937777	477	3898	4375	0.0279004	infectious diseases
ALL	Hyperhidrosis	Increased urate	ALLHyperhidrosisIncreased urate	0.992856	0.829155	1.18888	0.0913142	-0.0779916	0.937835	149	25557	25706	0.0278737	dermatologic
EUR	Secondary hypothyroidism	Reduced lipids	EURSecondary hypothyroidismReduced lipids	0.99454	0.866473	1.14153	0.0723036	-0.0778494	0.937948	227	5315	5542	0.0278213	endocrine/metabolic
AFR	Substance addiction and disorders	Increased body mass	AFRSubstance addiction and disordersIncreased body mass	1.00465	0.893825	1.12922	0.0824858	0.0778461	0.93795	322	4110	4432	0.0278201	mental disorders
EUR	Other immunological findings	Increased inflammation	EUROther immunological findingsIncreased inflammation	1.00481	0.890354	1.13397	0.0708032	0.0777146	0.938055	277	6693	6970	0.0277716	endocrine/metabolic
AFR	Asthma with exacerbation	Reduced lipids	AFRAsthma with exacerbationReduced lipids	1.0056	0.873335	1.1579	0.0767429	0.0776588	0.9381	209	4018	4227	0.0277511	respiratory
ALL	End stage renal disease	Increased urate	ALLEnd stage renal diseaseIncreased urate	1.00287	0.932901	1.07808	0.0367725	0.0776112	0.938137	1001	24130	25131	0.0277336	genitourinary
EUR	Hemangioma and lymphangioma, any site	Increased body mass	EURHemangioma and lymphangioma, any siteIncreased body mass	0.993448	0.841427	1.17293	0.0928899	-0.0775748	0.938166	146	6745	6891	0.0277202	neoplasms
EUR	Acute upper respiratory infections of multiple or unspecified sites	Increased urate	EURAcute upper respiratory infections of multiple or unspecified sitesIncreased urate	0.995961	0.89915	1.1032	0.0548906	-0.077564	0.938175	400	5900	6300	0.0277162	respiratory
ALL	Hypertensive chronic kidney disease	Increased hematocrit	ALLHypertensive chronic kidney diseaseIncreased hematocrit	0.992933	0.829722	1.18825	0.0910519	-0.0774075	0.938299	135	16586	16721	0.0276586	circulatory system
EUR	AAA_CASE_CONTROL	Reduced lipids	EURAAA_CASE_CONTROLReduced lipids	1.00799	0.823673	1.23355	0.106595	0.0772369	0.938435	133	4954	5087	0.0275958	Phetypes
AFR	Acute pharyngitis	Increased blood volume	AFRAcute pharyngitisIncreased blood volume	1.00588	0.866738	1.16737	0.0814536	0.0772249	0.938445	193	3775	3968	0.0275913	respiratory
ALL	Transient cerebral ischemia	Increased blood volume	ALLTransient cerebral ischemiaIncreased blood volume	1.00367	0.914533	1.10149	0.0474704	0.0771525	0.938502	517	27505	28022	0.0275647	circulatory system
AMR	Type 2 diabetes with neurological manifestations	Increased urate	AMRType 2 diabetes with neurological manifestationsIncreased urate	0.995107	0.878381	1.12734	0.0684479	-0.0770513	0.938583	300	3205	3505	0.0275275	endocrine/metabolic
ALL	Bariatric surgery	Increased hematocrit	ALLBariatric surgeryIncreased hematocrit	1.00393	0.908313	1.10962	0.0511355	0.0768493	0.938743	448	29697	30145	0.0274531	digestive
AMR	Overweight, obesity and other hyperalimentation	Increased urate	AMROverweight, obesity and other hyperalimentationIncreased urate	0.997398	0.933261	1.06594	0.0362726	-0.0768247	0.938763	1358	3226	4584	0.0274441	endocrine/metabolic
ALL	Cyst and pseudocyst of pancreas	Increased urate	ALLCyst and pseudocyst of pancreasIncreased urate	0.993159	0.833362	1.1836	0.0894379	-0.0766954	0.938866	151	29711	29862	0.0273964	digestive
AMR	Disorders of carbohydrate transport and metabolism	Reduced lipids	AMRDisorders of carbohydrate transport and metabolismReduced lipids	1.0034	0.919659	1.09477	0.0451277	0.0763886	0.93911	597	4354	4951	0.0272836	endocrine/metabolic
AMR	Intestinal disaccharidase deficiencies and disaccharide malabsorption	Reduced lipids	AMRIntestinal disaccharidase deficiencies and disaccharide malabsorptionReduced lipids	1.0034	0.919659	1.09477	0.0451277	0.0763886	0.93911	597	4354	4951	0.0272836	endocrine/metabolic
AMR	Noninfectious gastroenteritis	Increased hematocrit	AMRNoninfectious gastroenteritisIncreased hematocrit	1.00708	0.840283	1.20698	0.093091	0.0763528	0.939138	131	3605	3736	0.0272704	digestive
AFR	Herpes zoster	Increased blood volume	AFRHerpes zosterIncreased blood volume	1.00719	0.837741	1.21092	0.0994446	0.0762389	0.939229	116	3602	3718	0.0272285	infectious diseases
ALL	Pain and other symptoms associated with female genital organs	Reduced lipids	ALLPain and other symptoms associated with female genital organsReduced lipids	1.00796	0.821846	1.23623	0.104309	0.0761596	0.939292	100	29004	29104	0.0271993	genitourinary
ALL	Other alveolar and parietoalveolar pneumonopathy	Reduced inflammation	ALLOther alveolar and parietoalveolar pneumonopathyReduced inflammation	0.99566	0.890076	1.11377	0.0572856	-0.0760401	0.939387	359	28145	28504	0.0271554	respiratory
ALL	Heart valve disorders	Reduced inflammation	ALLHeart valve disordersReduced inflammation	1.00223	0.94617	1.06162	0.0293899	0.0759934	0.939424	1434	26581	28015	0.0271382	circulatory system
AFR	Ischemic Heart Disease	Reduced lipids	AFRIschemic Heart DiseaseReduced lipids	0.996604	0.912848	1.08804	0.0471827	-0.0759524	0.939457	643	4569	5212	0.0271231	circulatory system
ALL	Congestive heart failure (CHF) NOS	Reduced lipids	ALLCongestive heart failure (CHF) NOSReduced lipids	1.00257	0.938162	1.07141	0.0338809	0.0758511	0.939538	1048	25901	26949	0.0270859	circulatory system
EUR	Abnormal results of function study of liver	Increased body mass	EURAbnormal results of function study of liverIncreased body mass	0.99259	0.818966	1.20302	0.107109	-0.0758107	0.93957	108	6205	6313	0.027071	digestive
ALL	Cardiac dysrhythmias	Reduced inflammation	ALLCardiac dysrhythmiasReduced inflammation	0.998537	0.961438	1.03707	0.0193127	-0.0757922	0.939584	3930	22771	26701	0.0270642	circulatory system
ALL	Other disorders of male genital organs	Increased blood volume	ALLOther disorders of male genital organsIncreased blood volume	1.00697	0.840841	1.20592	0.0919498	0.0754947	0.939821	134	26200	26334	0.0269548	genitourinary
EUR	GERD	Reduced blood volume	EURGERDReduced blood volume	0.997139	0.925638	1.07416	0.0390803	-0.0754812	0.939832	837	5748	6585	0.0269499	digestive
ALL	Acne	Increased hematocrit	ALLAcneIncreased hematocrit	1.00354	0.915528	1.10001	0.0467807	0.0754442	0.939861	526	25557	26083	0.0269362	dermatologic
ALL	Gouty arthropathy	Reduced blood volume	ALLGouty arthropathyReduced blood volume	1.005	0.882895	1.14399	0.0660826	0.0754364	0.939867	270	29204	29474	0.0269334	endocrine/metabolic
ALL	Personal history of diseases of digestive system	Reduced inflammation	ALLPersonal history of diseases of digestive systemReduced inflammation	0.994119	0.852847	1.15879	0.077771	-0.0754243	0.939877	193	22185	22378	0.0269289	digestive
ALL	Immunity deficiency	Increased inflammation	ALLImmunity deficiencyIncreased inflammation	1.00607	0.859683	1.17737	0.0803005	0.0753794	0.939913	176	27767	27943	0.0269124	endocrine/metabolic
AMR	Solitary pulmonary nodule	Reduced blood volume	AMRSolitary pulmonary noduleReduced blood volume	1.00578	0.865648	1.1686	0.0791599	0.0753192	0.939961	182	4742	4924	0.0268903	respiratory
ALL	Shortness of breath	Reduced blood volume	ALLShortness of breathReduced blood volume	1.00134	0.96712	1.03676	0.0177183	0.0753045	0.939972	5270	17717	22987	0.0268849	respiratory
EUR	Benign neoplasm of skin	Reduced hematocrit	EURBenign neoplasm of skinReduced hematocrit	1.00483	0.88649	1.13896	0.0612059	0.0752935	0.939981	263	6278	6541	0.0268808	neoplasms
AMR	Symptoms involving cardiovascular system	Increased urate	AMRSymptoms involving cardiovascular systemIncreased urate	0.992857	0.82351	1.19703	0.103042	-0.0751337	0.940108	117	4322	4439	0.0268221	circulatory system
ALL	Cardiac pacemaker/device in situ	Increased inflammation	ALLCardiac pacemaker/device in situIncreased inflammation	0.997213	0.927005	1.07274	0.0374333	-0.0749183	0.94028	846	22771	23617	0.0267429	circulatory system
AFR	Cerebral artery occlusion, with cerebral infarction	Increased inflammation	AFRCerebral artery occlusion, with cerebral infarctionIncreased inflammation	1.00473	0.888089	1.13668	0.0551104	0.0748725	0.940316	280	4946	5226	0.0267261	circulatory system
ALL	Alcohol-related disorders	Increased body mass	ALLAlcohol-related disordersIncreased body mass	1.0034	0.91799	1.09676	0.0454972	0.0748593	0.940327	709	24791	25500	0.0267213	mental disorders
AMR	GERD	Increased body mass	AMRGERDIncreased body mass	0.997411	0.931917	1.06751	0.037822	-0.0747966	0.940377	1300	3356	4656	0.0266982	digestive
ALL	Acute posthemorrhagic anemia	Reduced blood volume	ALLAcute posthemorrhagic anemiaReduced blood volume	0.994416	0.858682	1.15161	0.0742356	-0.0747902	0.940382	209	21861	22070	0.0266958	hematopoietic
EUR	Sexually transmitted infections (not HIV or hepatitis)	Reduced inflammation	EURSexually transmitted infections (not HIV or hepatitis)Reduced inflammation	1.00592	0.861704	1.17427	0.0777138	0.0747646	0.940402	178	6910	7088	0.0266865	infectious diseases
EUR	Musculoskeletal symptoms referable to limbs	Increased inflammation	EURMusculoskeletal symptoms referable to limbsIncreased inflammation	1.00654	0.848491	1.19402	0.0999735	0.0747558	0.940409	142	6729	6871	0.0266832	symptoms
ALL	EXTREME_OBESITY_CASE_CONTROL	Reduced inflammation	ALLEXTREME_OBESITY_CASE_CONTROLReduced inflammation	1.00292	0.929079	1.08262	0.0389324	0.0746405	0.940501	1059	8394	9453	0.0266409	Phetypes
AFR	Diseases of hair and hair follicles	Reduced hematocrit	AFRDiseases of hair and hair folliclesReduced hematocrit	0.994091	0.850791	1.16153	0.108465	-0.0746236	0.940514	169	4802	4971	0.0266346	dermatologic
ALL	Ulcerative colitis (chronic)	Increased blood volume	ALLUlcerative colitis (chronic)Increased blood volume	0.992758	0.820158	1.20168	0.0971595	-0.0745895	0.940541	121	22185	22306	0.0266221	digestive
AMR	Disorders of parathyroid gland	Reduced hematocrit	AMRDisorders of parathyroid glandReduced hematocrit	1.00764	0.824898	1.23087	0.108921	0.0745761	0.940552	100	4665	4765	0.0266172	endocrine/metabolic
AMR	Electrolyte imbalance	Reduced blood volume	AMRElectrolyte imbalanceReduced blood volume	0.995949	0.895104	1.10816	0.0560525	-0.0745234	0.940594	387	4408	4795	0.0265978	endocrine/metabolic
AFR	Cancer of prostate	Increased body mass	AFRCancer of prostateIncreased body mass	1.00903	0.796295	1.27861	0.168224	0.0744452	0.940656	102	4976	5078	0.0265691	neoplasms
AFR	Cirrhosis of liver without mention of alcohol	Reduced hematocrit	AFRCirrhosis of liver without mention of alcoholReduced hematocrit	0.994484	0.859596	1.15054	0.101661	-0.0743806	0.940708	197	4638	4835	0.0265454	digestive
EUR	Mitral valve disease	Reduced blood volume	EURMitral valve diseaseReduced blood volume	1.00744	0.828513	1.22502	0.102902	0.0743425	0.940738	108	6246	6354	0.0265314	circulatory system
EUR	Nontoxic nodular goiter	Reduced blood volume	EURNontoxic nodular goiterReduced blood volume	1.00379	0.908533	1.10903	0.0524551	0.0743072	0.940766	448	5315	5763	0.0265184	endocrine/metabolic
EUR	Heart failure with reduced EF [Systolic or combined heart failure]	Increased body mass	EURHeart failure with reduced EF [Systolic or combined heart failure]Increased body mass	1.00672	0.843614	1.20135	0.0983397	0.0742192	0.940836	133	6461	6594	0.0264861	circulatory system
ALL	Viral warts & HPV	Increased hematocrit	ALLViral warts & HPVIncreased hematocrit	1.00284	0.930372	1.08096	0.0382176	0.074215	0.940839	799	21560	22359	0.0264845	infectious diseases
AMR	Back pain	Increased hematocrit	AMRBack painIncreased hematocrit	1.00256	0.936974	1.07274	0.0346466	0.0741335	0.940904	1272	3287	4559	0.0264546	symptoms
ALL	Retention of urine	Increased urate	ALLRetention of urineIncreased urate	1.0039	0.905683	1.11276	0.0521928	0.0740327	0.940984	466	22273	22739	0.0264176	genitourinary
ALL	Rheumatic disease of the heart valves	Increased hematocrit	ALLRheumatic disease of the heart valvesIncreased hematocrit	0.996312	0.903447	1.09872	0.0499421	-0.0740184	0.940996	446	26581	27027	0.0264123	circulatory system
AMR	Other venous embolism and thrombosis	Reduced blood volume	AMROther venous embolism and thrombosisReduced blood volume	0.993539	0.836717	1.17975	0.0903022	-0.0739603	0.941042	137	3987	4124	0.026391	circulatory system
ALL	Benign neoplasm of skin	Increased blood volume	ALLBenign neoplasm of skinIncreased blood volume	1.00311	0.923676	1.08937	0.0421836	0.0737418	0.941216	669	27301	27970	0.0263108	neoplasms
EUR	Migraine	Reduced inflammation	EURMigraineReduced inflammation	1.00497	0.880779	1.14667	0.0661838	0.0736297	0.941305	239	6582	6821	0.0262696	neurological
AMR	Noninfectious gastroenteritis	Increased body mass	AMRNoninfectious gastroenteritisIncreased body mass	0.99328	0.830072	1.18858	0.0998216	-0.073619	0.941314	131	3605	3736	0.0262657	digestive
ALL	Secondary malignancy of bone	Increased urate	ALLSecondary malignancy of boneIncreased urate	0.993394	0.832633	1.1852	0.089975	-0.0735804	0.941344	153	26943	27096	0.0262515	neoplasms
AMR	Bacterial infection NOS	Increased urate	AMRBacterial infection NOSIncreased urate	1.00691	0.83783	1.21012	0.100498	0.0734607	0.941439	123	4678	4801	0.0262076	infectious diseases
ALL	Septicemia	Reduced blood volume	ALLSepticemiaReduced blood volume	0.995569	0.884317	1.12082	0.0603193	-0.0734439	0.941453	316	27678	27994	0.0262014	infectious diseases
ALL	Carditis	Increased body mass	ALLCarditisIncreased body mass	1.00571	0.86386	1.17085	0.0777146	0.0734067	0.941482	235	28919	29154	0.0261878	circulatory system
ALL	Abnormal findings on examination of urine	Reduced blood volume	ALLAbnormal findings on examination of urineReduced blood volume	0.994101	0.848607	1.16454	0.0807126	-0.0732842	0.94158	177	29598	29775	0.0261428	genitourinary
ALL	Poisoning by antibiotics	Reduced lipids	ALLPoisoning by antibioticsReduced lipids	0.994594	0.860344	1.14979	0.0740275	-0.0732748	0.941587	198	28525	28723	0.0261393	injuries & poisonings
AMR	Dysuria	Increased urate	AMRDysuriaIncreased urate	0.995882	0.891754	1.11217	0.0605139	-0.073237	0.941618	374	3539	3913	0.0261255	genitourinary
EUR	Cholelithiasis and cholecystitis	Increased body mass	EURCholelithiasis and cholecystitisIncreased body mass	1.00737	0.827402	1.22649	0.109527	0.0731458	0.94169	102	6914	7016	0.026092	digestive
ALL	Diseases of white blood cells	Reduced inflammation	ALLDiseases of white blood cellsReduced inflammation	1.00436	0.893717	1.12871	0.0594946	0.0730965	0.941729	340	26431	26771	0.0260739	hematopoietic
ALL	Other non-epithelial cancer of skin	Reduced hematocrit	ALLOther non-epithelial cancer of skinReduced hematocrit	1.0037	0.908972	1.10831	0.0507275	0.0730741	0.941747	402	28878	29280	0.0260657	neoplasms
AFR	Spondylosis and allied disorders	Reduced lipids	AFRSpondylosis and allied disordersReduced lipids	1.00412	0.899181	1.12131	0.0593307	0.073027	0.941785	349	4603	4952	0.0260484	musculoskeletal
EUR	Menopausal and postmenopausal disorders	Increased blood volume	EURMenopausal and postmenopausal disordersIncreased blood volume	0.994794	0.864633	1.14455	0.0780533	-0.0729592	0.941839	216	6255	6471	0.0260235	genitourinary
EUR	Other symptoms/disorders or the urinary system	Increased blood volume	EUROther symptoms/disorders or the urinary systemIncreased blood volume	1.00305	0.924293	1.08851	0.0456022	0.0729208	0.941869	667	5775	6442	0.0260094	genitourinary
EUR	Multiple sclerosis	Reduced inflammation	EURMultiple sclerosisReduced inflammation	1.00649	0.845815	1.19768	0.0871191	0.0728494	0.941926	134	6393	6527	0.0259832	neurological
ALL	Cancer of bronchus; lung	Increased hematocrit	ALLCancer of bronchus; lungIncreased hematocrit	1.00466	0.886478	1.1386	0.0638977	0.0728421	0.941932	276	29908	30184	0.0259805	neoplasms
ALL	Rheumatic disease of the heart valves	Reduced lipids	ALLRheumatic disease of the heart valvesReduced lipids	1.00364	0.910063	1.10684	0.0499924	0.0727687	0.94199	446	26581	27027	0.0259536	circulatory system
AMR	Coronary atherosclerosis	Reduced inflammation	AMRCoronary atherosclerosisReduced inflammation	1.00331	0.917741	1.09687	0.0471986	0.0727394	0.942014	703	4158	4861	0.0259429	circulatory system
ALL	Disorders of calcium/phosphorus metabolism	Increased blood volume	ALLDisorders of calcium/phosphorus metabolismIncreased blood volume	1.0049	0.880685	1.14663	0.0674233	0.0725929	0.94213	252	28542	28794	0.0258891	endocrine/metabolic
EUR	Osteoarthrosis NOS	Reduced hematocrit	EUROsteoarthrosis NOSReduced hematocrit	1.00467	0.885907	1.13935	0.0616753	0.0725393	0.942173	263	6172	6435	0.0258695	musculoskeletal
AFR	Diabetes type 2 with peripheral circulatory disorders	Reduced hematocrit	AFRDiabetes type 2 with peripheral circulatory disordersReduced hematocrit	0.994378	0.853764	1.15815	0.106034	-0.0724807	0.942219	188	3451	3639	0.025848	endocrine/metabolic
AMR	Chronic venous insufficiency [CVI]	Reduced hematocrit	AMRChronic venous insufficiency [CVI]Reduced hematocrit	0.994727	0.862211	1.14761	0.0775396	-0.0724732	0.942225	207	3987	4194	0.0258452	circulatory system
ALL	Symptoms involving cardiovascular system	Reduced hematocrit	ALLSymptoms involving cardiovascular systemReduced hematocrit	1.00363	0.909845	1.10709	0.0500483	0.0724344	0.942256	529	25901	26430	0.025831	circulatory system
AMR	Personal history of diseases of blood and blood-forming organs	Increased hematocrit	AMRPersonal history of diseases of blood and blood-forming organsIncreased hematocrit	1.0069	0.835995	1.21273	0.0955501	0.0724149	0.942272	119	4460	4579	0.0258239	hematopoietic
ALL	Cerebral ischemia	Increased urate	ALLCerebral ischemiaIncreased urate	1.00358	0.911028	1.10554	0.0492833	0.072412	0.942274	532	27505	28037	0.0258228	circulatory system
EUR	Extrapyramidal disease and abnormal movement disorders	Reduced inflammation	EURExtrapyramidal disease and abnormal movement disordersReduced inflammation	0.993451	0.831559	1.18686	0.0890543	-0.072397	0.942286	129	6393	6522	0.0258173	neurological
ALL	Iron deficiency anemia secondary to blood loss (chronic)	Reduced inflammation	ALLIron deficiency anemia secondary to blood loss (chronic)Reduced inflammation	0.996974	0.918324	1.08236	0.0416232	-0.0722875	0.942373	755	21861	22616	0.0257771	hematopoietic
EUR	Abnormal weight gain	Increased inflammation	EURAbnormal weight gainIncreased inflammation	1.00738	0.825012	1.23006	0.116232	0.0721428	0.942488	103	5875	5978	0.025724	endocrine/metabolic
AFR	Peripheral vascular disease	Increased urate	AFRPeripheral vascular diseaseIncreased urate	0.996295	0.900708	1.10203	0.0618022	-0.0721316	0.942497	465	4592	5057	0.0257199	circulatory system
ALL	Other arthropathies	Reduced blood volume	ALLOther arthropathiesReduced blood volume	0.993677	0.836098	1.18095	0.0880578	-0.071999	0.942603	145	28082	28227	0.0256713	musculoskeletal
AFR	Other and unspecified disorders of back	Reduced blood volume	AFROther and unspecified disorders of backReduced blood volume	1.00673	0.838219	1.20911	0.104323	0.0717243	0.942821	118	4603	4721	0.0255706	musculoskeletal
ALL	Cystitis and urethritis	Increased body mass	ALLCystitis and urethritisIncreased body mass	1.00381	0.904783	1.11367	0.0531194	0.0716793	0.942857	500	24445	24945	0.0255541	genitourinary
AMR	Acute renal failure	Reduced lipids	AMRAcute renal failureReduced lipids	0.994963	0.866544	1.14241	0.0725122	-0.0716236	0.942901	228	4003	4231	0.0255337	genitourinary
ALL	Other alveolar and parietoalveolar pneumonopathy	Increased blood volume	ALLOther alveolar and parietoalveolar pneumonopathyIncreased blood volume	1.00403	0.899132	1.12117	0.0563501	0.071477	0.943018	359	28145	28504	0.02548	respiratory
ALL	Acute bronchitis and bronchiolitis	Increased inflammation	ALLAcute bronchitis and bronchiolitisIncreased inflammation	1.00408	0.897968	1.12273	0.0568978	0.0714401	0.943048	332	26102	26434	0.0254664	respiratory
ALL	GERD	Increased inflammation	ALLGERDIncreased inflammation	1.00113	0.970514	1.03272	0.0158221	0.0713796	0.943096	5685	21716	27401	0.0254442	digestive
ALL	Chronic ulcer of unspecified site	Reduced lipids	ALLChronic ulcer of unspecified siteReduced lipids	1.00563	0.86167	1.17365	0.078866	0.0712704	0.943183	177	28903	29080	0.0254042	dermatologic
ALL	Diverticulosis	Increased blood volume	ALLDiverticulosisIncreased blood volume	0.996181	0.896568	1.10686	0.0535688	-0.0711843	0.943251	402	22185	22587	0.0253727	digestive
ALL	Subjective visual disturbances	Increased body mass	ALLSubjective visual disturbancesIncreased body mass	1.00541	0.866556	1.16651	0.0759329	0.0711043	0.943315	246	26945	27191	0.0253434	sense organs
ALL	Arthropathy NOS	Reduced hematocrit	ALLArthropathy NOSReduced hematocrit	1.00783	0.812608	1.24995	0.109962	0.0710028	0.943396	105	28082	28187	0.0253062	musculoskeletal
AFR	Synovitis and tenosynovitis	Increased inflammation	AFRSynovitis and tenosynovitisIncreased inflammation	0.9939	0.839301	1.17698	0.0750182	-0.0709338	0.94345	141	3914	4055	0.0252809	musculoskeletal
ALL	Abnormal posture	Reduced blood volume	ALLAbnormal postureReduced blood volume	1.00584	0.856302	1.1815	0.0821524	0.0709313	0.943452	169	29282	29451	0.02528	symptoms
ALL	Postlaminectomy syndrome	Increased blood volume	ALLPostlaminectomy syndromeIncreased blood volume	1.00628	0.846321	1.19647	0.0883199	0.0708618	0.943508	146	25780	25926	0.0252545	musculoskeletal
ALL	Chronic ulcer of leg or foot	Increased blood volume	ALLChronic ulcer of leg or footIncreased blood volume	0.996951	0.916113	1.08492	0.0431766	-0.0707723	0.943579	622	28903	29525	0.0252218	dermatologic
ALL	Allergy/adverse effect of penicillin	Increased urate	ALLAllergy/adverse effect of penicillinIncreased urate	0.993301	0.824352	1.19688	0.0950671	-0.0706649	0.943664	137	28525	28662	0.0251824	injuries & poisonings
EUR	Hypercholesterolemia	Reduced blood volume	EURHypercholesterolemiaReduced blood volume	1.00281	0.927548	1.08419	0.0410995	0.070588	0.943726	858	4667	5525	0.0251542	endocrine/metabolic
AFR	Abnormal involuntary movements	Increased body mass	AFRAbnormal involuntary movementsIncreased body mass	0.994226	0.846286	1.16803	0.114955	-0.0704435	0.943841	161	4457	4618	0.0251013	neurological
ALL	Macular puckering of retina	Increased inflammation	ALLMacular puckering of retinaIncreased inflammation	1.00428	0.891686	1.13109	0.06109	0.0703687	0.9439	298	25375	25673	0.0250739	sense organs
ALL	Spondylosis without myelopathy	Increased inflammation	ALLSpondylosis without myelopathyIncreased inflammation	1.00186	0.951289	1.05512	0.0263362	0.0703517	0.943914	1639	25780	27419	0.0250677	musculoskeletal
AMR	Ill-defined descriptions and complications of heart disease	Reduced hematocrit	AMRIll-defined descriptions and complications of heart diseaseReduced hematocrit	1.00559	0.860427	1.17524	0.0852493	0.070089	0.944123	181	4322	4503	0.0249715	circulatory system
ALL	Vaginitis and vulvovaginitis	Increased body mass	ALLVaginitis and vulvovaginitisIncreased body mass	1.00371	0.904674	1.11359	0.0530408	0.0698692	0.944298	558	28203	28761	0.024891	genitourinary
ALL	Disorders of plasma protein metabolism	Increased inflammation	ALLDisorders of plasma protein metabolismIncreased inflammation	0.995652	0.881073	1.12513	0.06242	-0.0698562	0.944308	273	27969	28242	0.0248863	endocrine/metabolic
ALL	Symptoms involving nervous and musculoskeletal systems	Increased hematocrit	ALLSymptoms involving nervous and musculoskeletal systemsIncreased hematocrit	0.99581	0.885041	1.12044	0.0601764	-0.0697957	0.944356	311	29282	29593	0.0248641	symptoms
AMR	Acute upper respiratory infections of multiple or unspecified sites	Reduced hematocrit	AMRAcute upper respiratory infections of multiple or unspecified sitesReduced hematocrit	1.00297	0.922843	1.09005	0.0453841	0.069792	0.944359	714	3465	4179	0.0248628	respiratory
ALL	Alcoholism	Reduced hematocrit	ALLAlcoholismReduced hematocrit	0.996527	0.903765	1.09881	0.0496203	-0.0697789	0.94437	572	24791	25363	0.024858	mental disorders
AMR	Dysphagia	Reduced inflammation	AMRDysphagiaReduced inflammation	1.00511	0.871033	1.15982	0.0757769	0.0697672	0.944379	215	3356	3571	0.0248537	digestive
ALL	Rosacea	Reduced lipids	ALLRosaceaReduced lipids	0.995204	0.869181	1.1395	0.0692801	-0.0696001	0.944512	226	24990	25216	0.0247926	dermatologic
AMR	Rheumatoid arthritis and other inflammatory polyarthropathies	Increased blood volume	AMRRheumatoid arthritis and other inflammatory polyarthropathiesIncreased blood volume	0.994368	0.848113	1.16584	0.0851847	-0.0695804	0.944528	162	4712	4874	0.0247853	musculoskeletal
ALL	Blood in stool	Reduced inflammation	ALLBlood in stoolReduced inflammation	0.995606	0.8794	1.12717	0.0632218	-0.0695496	0.944552	311	26361	26672	0.0247741	digestive
EUR	Diseases of esophagus	Reduced lipids	EURDiseases of esophagusReduced lipids	0.997505	0.929673	1.07029	0.0369029	-0.0695128	0.944581	938	5748	6686	0.0247606	digestive
EUR	Psoriasis	Increased inflammation	EURPsoriasisIncreased inflammation	0.994344	0.847304	1.1669	0.0945292	-0.0694749	0.944612	158	5890	6048	0.0247467	dermatologic
AFR	Other disorders of metabolism	Reduced blood volume	AFROther disorders of metabolismReduced blood volume	1.00508	0.871195	1.15954	0.0817367	0.0694535	0.944629	198	5042	5240	0.0247389	endocrine/metabolic
AMR	Transient cerebral ischemia	Increased inflammation	AMRTransient cerebral ischemiaIncreased inflammation	1.00689	0.829494	1.22222	0.106592	0.0694318	0.944646	107	4652	4759	0.024731	circulatory system
AMR	Pneumonia	Reduced blood volume	AMRPneumoniaReduced blood volume	1.00495	0.873967	1.15558	0.0737311	0.0693659	0.944698	212	4340	4552	0.0247068	respiratory
ALL	Hemorrhoids	Reduced inflammation	ALLHemorrhoidsReduced inflammation	0.997683	0.934383	1.06527	0.0334082	-0.0693526	0.944709	1105	24761	25866	0.024702	circulatory system
AMR	Coronary atherosclerosis	Increased hematocrit	AMRCoronary atherosclerosisIncreased hematocrit	1.00316	0.917575	1.09672	0.0455595	0.0693173	0.944737	703	4158	4861	0.024689	circulatory system
AFR	Hyperplasia of prostate	Increased inflammation	AFRHyperplasia of prostateIncreased inflammation	0.995099	0.865677	1.14387	0.0621571	-0.0691164	0.944897	293	4976	5269	0.0246155	genitourinary
ALL	Other conditions or status of the mother complicating pregnancy, childbirth, or the puerperium	Increased body mass	ALLOther conditions or status of the mother complicating pregnancy, childbirth, or the puerperiumIncreased body mass	0.99469	0.854937	1.15729	0.077366	-0.0689289	0.945046	236	29604	29840	0.0245469	pregnancy complications
ALL	Vaginitis and vulvovaginitis	Reduced inflammation	ALLVaginitis and vulvovaginitisReduced inflammation	1.00347	0.909403	1.10726	0.0502074	0.0689166	0.945056	558	28203	28761	0.0245425	genitourinary
ALL	Pain in joint	Reduced inflammation	ALLPain in jointReduced inflammation	1.00114	0.969038	1.03431	0.0165907	0.0686915	0.945235	6726	19062	25788	0.0244601	musculoskeletal
ALL	Acute sinusitis	Increased body mass	ALLAcute sinusitisIncreased body mass	1.0041	0.893451	1.12845	0.0597077	0.0686422	0.945274	396	21977	22373	0.0244421	respiratory
ALL	Tinnitus	Reduced hematocrit	ALLTinnitusReduced hematocrit	0.995525	0.875863	1.13154	0.0652394	-0.0686407	0.945276	311	26863	27174	0.0244415	sense organs
ALL	Neuralgia, neuritis, and radiculitis NOS	Reduced hematocrit	ALLNeuralgia, neuritis, and radiculitis NOSReduced hematocrit	0.996762	0.908522	1.09357	0.0471733	-0.0685812	0.945323	597	25000	25597	0.0244198	symptoms
AMR	Other disorders of metabolism	Increased body mass	AMROther disorders of metabolismIncreased body mass	0.994175	0.841263	1.17488	0.0928755	-0.0685561	0.945343	149	4788	4937	0.0244106	endocrine/metabolic
ALL	Inflammatory diseases of prostate	Reduced lipids	ALLInflammatory diseases of prostateReduced lipids	1.0045	0.883376	1.14223	0.0656025	0.0684599	0.94542	259	27299	27558	0.0243754	genitourinary
ALL	Edema	Increased urate	ALLEdemaIncreased urate	1.00189	0.949126	1.05759	0.0275403	0.0684314	0.945442	1852	26345	28197	0.024365	symptoms
ALL	Cardiomegaly	Reduced blood volume	ALLCardiomegalyReduced blood volume	1.00556	0.857796	1.17879	0.0810485	0.0684278	0.945445	179	29076	29255	0.0243637	circulatory system
AFR	Diseases of hair and hair follicles	Increased hematocrit	AFRDiseases of hair and hair folliclesIncreased hematocrit	0.994611	0.851777	1.1614	0.0886394	-0.0683183	0.945532	169	4802	4971	0.0243236	dermatologic
ALL	Heart failure with preserved EF [Diastolic heart failure]	Reduced inflammation	ALLHeart failure with preserved EF [Diastolic heart failure]Reduced inflammation	0.996643	0.904958	1.09762	0.0491391	-0.0683021	0.945545	552	25901	26453	0.0243177	circulatory system
ALL	Voice disturbance	Increased blood volume	ALLVoice disturbanceIncreased blood volume	0.996955	0.913307	1.08826	0.0449949	-0.0682076	0.94562	584	20174	20758	0.0242832	respiratory
ALL	Hypocalcemia	Reduced blood volume	ALLHypocalcemiaReduced blood volume	1.00635	0.838831	1.20733	0.0928631	0.0681641	0.945655	135	28542	28677	0.0242673	endocrine/metabolic
ALL	Allergy/adverse effect of penicillin	Increased blood volume	ALLAllergy/adverse effect of penicillinIncreased blood volume	0.99379	0.830564	1.18909	0.091549	-0.0680456	0.945749	137	28525	28662	0.024224	injuries & poisonings
AMR	Depression	Increased inflammation	AMRDepressionIncreased inflammation	0.997598	0.930745	1.06925	0.038276	-0.0679602	0.945817	1250	2814	4064	0.0241927	mental disorders
EUR	Anxiety disorder	Increased inflammation	EURAnxiety disorderIncreased inflammation	1.00267	0.928293	1.08301	0.0455608	0.0678976	0.945867	765	5003	5768	0.0241699	mental disorders
AMR	Proteinuria	Increased body mass	AMRProteinuriaIncreased body mass	1.00439	0.88519	1.13963	0.0702372	0.0678974	0.945867	271	4744	5015	0.0241698	endocrine/metabolic
EUR	Dermatophytosis	Reduced lipids	EURDermatophytosisReduced lipids	0.994752	0.854272	1.15833	0.0799043	-0.0677414	0.945991	178	6451	6629	0.0241128	infectious diseases
AFR	Nephritis; nephrosis; renal sclerosis	Reduced inflammation	AFRNephritis; nephrosis; renal sclerosisReduced inflammation	0.99419	0.839662	1.17716	0.115541	-0.0676007	0.946104	150	4024	4174	0.0240614	genitourinary
ALL	Cancer of kidney and renal pelvis	Reduced lipids	ALLCancer of kidney and renal pelvisReduced lipids	0.993999	0.83478	1.18359	0.0891366	-0.0675783	0.946121	138	29946	30084	0.0240532	neoplasms
ALL	Chorioretinal scars	Reduced lipids	ALLChorioretinal scarsReduced lipids	0.993238	0.815722	1.20938	0.100526	-0.0675357	0.946155	108	25737	25845	0.0240376	sense organs
AFR	Gastritis and duodenitis, NOS	Reduced lipids	AFRGastritis and duodenitis, NOSReduced lipids	1.00619	0.841057	1.20375	0.0964	0.0674807	0.946199	124	5055	5179	0.0240175	digestive
ALL	Acute and chronic tonsillitis	Increased inflammation	ALLAcute and chronic tonsillitisIncreased inflammation	0.993487	0.821552	1.2014	0.0969931	-0.067401	0.946262	110	20174	20284	0.0239884	respiratory
ALL	Noninflammatory female genital disorders	Reduced lipids	ALLNoninflammatory female genital disordersReduced lipids	1.00196	0.946314	1.06088	0.029148	0.0671809	0.946438	1498	26670	28168	0.023908	genitourinary
AFR	Chronic bronchitis	Increased body mass	AFRChronic bronchitisIncreased body mass	1.00621	0.839629	1.20584	0.127671	0.067031	0.946557	129	4018	4147	0.0238532	respiratory
ALL	Osteoarthrosis, localized, primary	Increased hematocrit	ALLOsteoarthrosis, localized, primaryIncreased hematocrit	0.99851	0.955882	1.04304	0.022225	-0.0669933	0.946587	2807	23720	26527	0.0238394	musculoskeletal
ALL	Sexually transmitted infections (not HIV or hepatitis)	Increased inflammation	ALLSexually transmitted infections (not HIV or hepatitis)Increased inflammation	1.00278	0.9246	1.08756	0.0413202	0.0669208	0.946645	633	29104	29737	0.023813	infectious diseases
AMR	RESISTANT_HTN_CASE_CONTROL	Increased hematocrit	AMRRESISTANT_HTN_CASE_CONTROLIncreased hematocrit	0.994288	0.840304	1.17649	0.0872442	-0.0667296	0.946797	284	1510	1794	0.0237432	Phetypes
AFR	Peripheral vascular disease, unspecified	Reduced inflammation	AFRPeripheral vascular disease, unspecifiedReduced inflammation	0.996072	0.8871	1.11843	0.078869	-0.0665731	0.946922	349	4592	4941	0.023686	circulatory system
ALL	Herpes zoster with nervous system complications	Increased blood volume	ALLHerpes zoster with nervous system complicationsIncreased blood volume	0.994451	0.844056	1.17164	0.0840234	-0.0665177	0.946966	161	21560	21721	0.0236658	infectious diseases
ALL	Peritonitis and retroperitoneal infections	Increased body mass	ALLPeritonitis and retroperitoneal infectionsIncreased body mass	1.00695	0.820995	1.23502	0.104406	0.0664841	0.946992	122	27630	27752	0.0236535	digestive
AMR	Atherosclerosis	Increased inflammation	AMRAtherosclerosisIncreased inflammation	1.00678	0.824944	1.2287	0.109572	0.0664811	0.946995	104	4202	4306	0.0236524	circulatory system
EUR	Other retinal disorders	Reduced lipids	EUROther retinal disordersReduced lipids	1.00482	0.871957	1.15793	0.0743234	0.066437	0.94703	212	6521	6733	0.0236363	sense organs
ALL	Swelling, mass, or lump in head and neck [Space-occupying lesion, intracranial NOS]	Increased inflammation	ALLSwelling, mass, or lump in head and neck [Space-occupying lesion, intracranial NOS]Increased inflammation	0.996317	0.893502	1.11096	0.0555208	-0.0663995	0.94706	336	29126	29462	0.0236226	mental disorders
EUR	Osteoarthrosis	Reduced blood volume	EUROsteoarthrosisReduced blood volume	1.00292	0.920307	1.09294	0.0453236	0.0663857	0.947071	638	6172	6810	0.0236176	musculoskeletal
AFR	Diseases of hair and hair follicles	Increased body mass	AFRDiseases of hair and hair folliclesIncreased body mass	0.99463	0.848394	1.16607	0.112434	-0.0663578	0.947093	169	4802	4971	0.0236074	dermatologic
AFR	Alcohol-related disorders	Increased hematocrit	AFRAlcohol-related disordersIncreased hematocrit	1.00514	0.863787	1.16963	0.0868754	0.0663318	0.947114	178	4110	4288	0.0235979	mental disorders
AMR	Acute pharyngitis	Reduced inflammation	AMRAcute pharyngitisReduced inflammation	0.995149	0.861753	1.14919	0.0754267	-0.0662218	0.947201	217	3465	3682	0.0235578	respiratory
ALL	Psoriatic arthropathy	Increased urate	ALLPsoriatic arthropathyIncreased urate	1.00632	0.834947	1.21287	0.0946507	0.0661668	0.947245	132	24311	24443	0.0235377	dermatologic
ALL	Cerebral artery occlusion, with cerebral infarction	Increased inflammation	ALLCerebral artery occlusion, with cerebral infarctionIncreased inflammation	1.00218	0.939345	1.06923	0.0329668	0.066044	0.947343	976	27505	28481	0.0234929	circulatory system
ALL	Joint effusions	Reduced lipids	ALLJoint effusionsReduced lipids	1.00432	0.88359	1.14155	0.0653544	0.0660085	0.947371	258	27283	27541	0.0234799	musculoskeletal
ALL	Vertiginous syndromes and other disorders of vestibular system	Increased inflammation	ALLVertiginous syndromes and other disorders of vestibular systemIncreased inflammation	1.00336	0.908105	1.10861	0.0509364	0.0659331	0.947431	429	25390	25819	0.0234524	sense organs
ALL	Spondylosis with myelopathy	Reduced blood volume	ALLSpondylosis with myelopathyReduced blood volume	0.99512	0.860295	1.15107	0.0739798	-0.0658634	0.947487	211	25780	25991	0.0234269	musculoskeletal
AFR	Chronic venous insufficiency [CVI]	Increased body mass	AFRChronic venous insufficiency [CVI]Increased body mass	0.994819	0.852324	1.16114	0.10995	-0.065861	0.947489	180	4399	4579	0.023426	circulatory system
ALL	Arrhythmia (cardiac) NOS	Increased body mass	ALLArrhythmia (cardiac) NOSIncreased body mass	0.993196	0.810326	1.21733	0.104126	-0.0657623	0.947567	128	22771	22899	0.02339	circulatory system
ALL	Diffuse diseases of connective tissue	Reduced hematocrit	ALLDiffuse diseases of connective tissueReduced hematocrit	0.996422	0.894933	1.10942	0.054832	-0.0653958	0.947859	429	24647	25076	0.0232563	dermatologic
ALL	Cystitis and urethritis	Reduced hematocrit	ALLCystitis and urethritisReduced hematocrit	1.00335	0.907449	1.1094	0.0510652	0.0653332	0.947909	500	24445	24945	0.0232335	genitourinary
AMR	Heart failure with preserved EF [Diastolic heart failure]	Increased urate	AMRHeart failure with preserved EF [Diastolic heart failure]Increased urate	0.993649	0.820149	1.20385	0.105544	-0.065075	0.948114	114	4322	4436	0.0231393	circulatory system
ALL	Cystoid macular degeneration of retina	Increased body mass	ALLCystoid macular degeneration of retinaIncreased body mass	1.00775	0.79821	1.27229	0.11919	0.0648791	0.94827	101	25375	25476	0.0230679	sense organs
ALL	Open-angle glaucoma	Reduced blood volume	ALLOpen-angle glaucomaReduced blood volume	1.00434	0.881027	1.14491	0.066721	0.0647865	0.948344	263	25737	26000	0.0230341	sense organs
ALL	Electrolyte imbalance	Increased inflammation	ALLElectrolyte imbalanceIncreased inflammation	0.998457	0.952855	1.04624	0.0238928	-0.0647481	0.948375	2070	25948	28018	0.0230201	endocrine/metabolic
AFR	Other immunological findings	Reduced blood volume	AFROther immunological findingsReduced blood volume	0.996387	0.892983	1.11176	0.0626615	-0.0647472	0.948375	348	4954	5302	0.0230198	endocrine/metabolic
ALL	Thoracic or lumbosacral neuritis or radiculitis, unspecified	Reduced inflammation	ALLThoracic or lumbosacral neuritis or radiculitis, unspecifiedReduced inflammation	0.998193	0.944979	1.0544	0.0278774	-0.0647192	0.948398	1680	25000	26680	0.0230096	symptoms
AMR	Posttraumatic stress disorder	Reduced lipids	AMRPosttraumatic stress disorderReduced lipids	0.994043	0.829091	1.19181	0.0947145	-0.0645426	0.948538	127	2814	2941	0.0229452	mental disorders
EUR	CAD_CASE_CONTROL	Increased urate	EURCAD_CASE_CONTROLIncreased urate	1.00218	0.938153	1.07057	0.0354267	0.0645188	0.948557	1466	5317	6783	0.0229365	Phetypes
EUR	Chronic venous insufficiency [CVI]	Increased inflammation	EURChronic venous insufficiency [CVI]Increased inflammation	1.00635	0.830072	1.22007	0.113127	0.0644668	0.948599	110	6230	6340	0.0229175	circulatory system
AMR	Sleep apnea	Reduced hematocrit	AMRSleep apneaReduced hematocrit	0.996653	0.900049	1.10363	0.0551035	-0.0644529	0.94861	421	3823	4244	0.0229125	neurological
AMR	Back pain	Reduced lipids	AMRBack painReduced lipids	0.997799	0.933121	1.06696	0.0347862	-0.0644357	0.948623	1272	3287	4559	0.0229062	symptoms
ALL	Megaloblastic anemia	Increased hematocrit	ALLMegaloblastic anemiaIncreased hematocrit	1.00501	0.863181	1.17014	0.0778255	0.0643822	0.948666	192	21861	22053	0.0228867	hematopoietic
ALL	Diseases of sebaceous glands	Reduced hematocrit	ALLDiseases of sebaceous glandsReduced hematocrit	0.998219	0.945325	1.05407	0.0277421	-0.0641886	0.94882	1913	25557	27470	0.0228161	dermatologic
EUR	Rheumatoid arthritis and other inflammatory polyarthropathies	Increased blood volume	EURRheumatoid arthritis and other inflammatory polyarthropathiesIncreased blood volume	0.994306	0.835054	1.18393	0.0970889	-0.0641203	0.948874	131	6648	6779	0.0227913	musculoskeletal
AMR	Abdominal hernia	Increased urate	AMRAbdominal herniaIncreased urate	0.996341	0.890631	1.1146	0.061572	-0.0640604	0.948922	345	4719	5064	0.0227694	digestive
ALL	Restless legs syndrome	Increased hematocrit	ALLRestless legs syndromeIncreased hematocrit	0.995018	0.853762	1.15964	0.078164	-0.0639351	0.949022	178	23591	23769	0.0227238	neurological
ALL	Circulatory disease NEC	Reduced hematocrit	ALLCirculatory disease NECReduced hematocrit	0.996508	0.894941	1.1096	0.0548452	-0.0637834	0.949143	433	27721	28154	0.0226685	circulatory system
ALL	Nausea and vomiting	Reduced blood volume	ALLNausea and vomitingReduced blood volume	1.00202	0.941663	1.06625	0.0316871	0.0637267	0.949188	1202	26998	28200	0.0226478	symptoms
ALL	Genitourinary congenital anomalies	Reduced lipids	ALLGenitourinary congenital anomaliesReduced lipids	0.994879	0.849448	1.16521	0.0806776	-0.0636759	0.949228	167	29825	29992	0.0226293	congenital anomalies
ALL	Hypertensive chronic kidney disease	Reduced blood volume	ALLHypertensive chronic kidney diseaseReduced blood volume	1.00604	0.835575	1.21128	0.0938589	0.0635551	0.949324	135	16586	16721	0.0225853	circulatory system
ALL	Attention deficit hyperactivity disorder	Increased hematocrit	ALLAttention deficit hyperactivity disorderIncreased hematocrit	1.00598	0.836792	1.20938	0.0940944	0.0634742	0.949389	121	29529	29650	0.0225558	mental disorders
ALL	Chorioretinal scars	Reduced hematocrit	ALLChorioretinal scarsReduced hematocrit	0.992819	0.794622	1.24045	0.113115	-0.063437	0.949419	108	25737	25845	0.0225423	sense organs
AMR	Bariatric surgery	Reduced lipids	AMRBariatric surgeryReduced lipids	1.00649	0.824053	1.22932	0.103959	0.0634177	0.949434	103	5062	5165	0.0225353	digestive
ALL	Chronic ulcer of unspecified site	Increased inflammation	ALLChronic ulcer of unspecified siteIncreased inflammation	1.00483	0.86576	1.16624	0.075857	0.0634149	0.949436	177	28903	29080	0.0225343	dermatologic
ALL	Disorders involving the immune mechanism	Increased body mass	ALLDisorders involving the immune mechanismIncreased body mass	1.00501	0.861164	1.17288	0.0788216	0.0633909	0.949455	215	27767	27982	0.0225255	endocrine/metabolic
EUR	Other disorders of bone and cartilage	Reduced hematocrit	EUROther disorders of bone and cartilageReduced hematocrit	0.996678	0.899231	1.10468	0.0504061	-0.0633894	0.949456	426	6145	6571	0.022525	musculoskeletal
AMR	Hemorrhage of rectum and anus	Increased urate	AMRHemorrhage of rectum and anusIncreased urate	0.994763	0.845535	1.17033	0.0890859	-0.0633213	0.949511	159	4408	4567	0.0225001	digestive
ALL	Other and unspecified disc disorder	Reduced lipids	ALLOther and unspecified disc disorderReduced lipids	0.99351	0.812131	1.2154	0.103194	-0.0633114	0.949519	102	25780	25882	0.0224966	musculoskeletal
AFR	Ischemic Heart Disease	Increased inflammation	AFRIschemic Heart DiseaseIncreased inflammation	0.997161	0.912925	1.08917	0.0394262	-0.0631338	0.94966	643	4569	5212	0.0224319	circulatory system
ALL	Acute bronchitis and bronchiolitis	Increased blood volume	ALLAcute bronchitis and bronchiolitisIncreased blood volume	1.00371	0.894377	1.12642	0.0588167	0.0629897	0.949775	332	26102	26434	0.0223794	respiratory
AFR	Viral infection	Increased blood volume	AFRViral infectionIncreased blood volume	1.00552	0.847195	1.19343	0.0924206	0.062968	0.949792	139	3602	3741	0.0223715	infectious diseases
AMR	Neurological disorders	Increased hematocrit	AMRNeurological disordersIncreased hematocrit	1.00391	0.889064	1.13359	0.0621998	0.0629662	0.949793	301	4458	4759	0.0223708	mental disorders
AFR	Major depressive disorder	Increased blood volume	AFRMajor depressive disorderIncreased blood volume	0.997561	0.924524	1.07637	0.0407512	-0.0629572	0.949801	861	3281	4142	0.0223676	mental disorders
ALL	Rheumatoid arthritis	Increased body mass	ALLRheumatoid arthritisIncreased body mass	1.00302	0.913007	1.10192	0.0480185	0.0629388	0.949815	630	27834	28464	0.0223609	musculoskeletal
AMR	AKI_CASE_CONTROL	Reduced hematocrit	AMRAKI_CASE_CONTROLReduced hematocrit	0.99593	0.877084	1.13088	0.0697109	-0.0629049	0.949842	395	985	1380	0.0223485	Phetypes
AMR	Osteoporosis	Reduced hematocrit	AMROsteoporosisReduced hematocrit	1.00354	0.898803	1.12048	0.0599074	0.0628106	0.949917	429	4461	4890	0.0223142	musculoskeletal
ALL	Other disorders of male genital organs	Reduced inflammation	ALLOther disorders of male genital organsReduced inflammation	1.00599	0.834935	1.21208	0.0952747	0.0627643	0.949954	134	26200	26334	0.0222973	genitourinary
EUR	Acquired hypothyroidism	Reduced blood volume	EURAcquired hypothyroidismReduced blood volume	1.00531	0.852013	1.18619	0.0868202	0.0627301	0.949981	153	5315	5468	0.0222849	endocrine/metabolic
ALL	Muscular dystrophies and other myopathies	Increased hematocrit	ALLMuscular dystrophies and other myopathiesIncreased hematocrit	1.00539	0.849622	1.18973	0.0859593	0.0626355	0.950057	150	27983	28133	0.0222504	neurological
AFR	Diseases of hair and hair follicles	Increased urate	AFRDiseases of hair and hair folliclesIncreased urate	1.00501	0.85943	1.17526	0.0956715	0.0626296	0.950061	169	4802	4971	0.0222483	dermatologic
ALL	Stomatitis and mucositis	Reduced hematocrit	ALLStomatitis and mucositisReduced hematocrit	0.993059	0.797935	1.2359	0.111655	-0.0624021	0.950243	103	28633	28736	0.0221655	digestive
ALL	Degeneration of macula and posterior pole of retina	Increased hematocrit	ALLDegeneration of macula and posterior pole of retinaIncreased hematocrit	1.00264	0.922833	1.08936	0.0423693	0.0623986	0.950245	652	25375	26027	0.0221642	sense organs
EUR	Vitamin B-complex deficiencies	Increased inflammation	EURVitamin B-complex deficienciesIncreased inflammation	1.00392	0.887396	1.13574	0.0720574	0.0621445	0.950448	276	4887	5163	0.0220717	endocrine/metabolic
AMR	MACE_CLOPIDOGREL_CASE_CONTROL	Increased inflammation	AMRMACE_CLOPIDOGREL_CASE_CONTROLIncreased inflammation	1.01457	0.642714	1.60158	0.265593	0.0621085	0.950476	159	27	186	0.0220586	Phetypes
ALL	Other nutritional deficiency	Reduced lipids	ALLOther nutritional deficiencyReduced lipids	0.994677	0.840134	1.17765	0.08645	-0.0619563	0.950598	148	19471	19619	0.0220033	endocrine/metabolic
ALL	Myalgia and myositis unspecified	Increased blood volume	ALLMyalgia and myositis unspecifiedIncreased blood volume	1.00282	0.917331	1.09627	0.0454601	0.0619299	0.950619	564	29536	30100	0.0219937	symptoms
AFR	Disorders of mineral metabolism	Reduced hematocrit	AFRDisorders of mineral metabolismReduced hematocrit	1.00407	0.882817	1.14198	0.0893504	0.0618684	0.950668	245	5128	5373	0.0219713	endocrine/metabolic
ALL	Hematuria	Reduced hematocrit	ALLHematuriaReduced hematocrit	1.00237	0.929829	1.08057	0.0382165	0.0618077	0.950716	930	24445	25375	0.0219492	genitourinary
ALL	Swelling, mass, or lump in head and neck [Space-occupying lesion, intracranial NOS]	Reduced inflammation	ALLSwelling, mass, or lump in head and neck [Space-occupying lesion, intracranial NOS]Reduced inflammation	0.996252	0.884401	1.12225	0.0608445	-0.061798	0.950724	336	29126	29462	0.0219457	mental disorders
AMR	Neurological disorders	Increased blood volume	AMRNeurological disordersIncreased blood volume	0.996192	0.882557	1.12446	0.0651313	-0.0617404	0.95077	301	4458	4759	0.0219247	mental disorders
EUR	Allergic reaction to food	Increased blood volume	EURAllergic reaction to foodIncreased blood volume	1.00517	0.853097	1.18436	0.0911855	0.0616348	0.950854	390	5757	6147	0.0218863	injuries & poisonings
AMR	Atrial fibrillation and flutter	Reduced lipids	AMRAtrial fibrillation and flutterReduced lipids	0.99546	0.861197	1.15066	0.0752396	-0.0615596	0.950914	218	3793	4011	0.021859	circulatory system
ALL	Polycystic ovaries	Increased body mass	ALLPolycystic ovariesIncreased body mass	1.00414	0.880253	1.14547	0.0672346	0.0615293	0.950938	313	26853	27166	0.0218479	endocrine/metabolic
ALL	Heart valve replaced	Reduced blood volume	ALLHeart valve replacedReduced blood volume	0.996458	0.889914	1.11576	0.0576771	-0.0615082	0.950955	347	26581	26928	0.0218403	circulatory system
ALL	Pain	Reduced blood volume	ALLPainReduced blood volume	1.00112	0.966076	1.03743	0.0181403	0.061479	0.950978	4391	23111	27502	0.0218297	neurological
AFR	Peripheral angiopathy in diseases classified elsewhere	Increased body mass	AFRPeripheral angiopathy in diseases classified elsewhereIncreased body mass	1.00518	0.852395	1.18536	0.116807	0.0614669	0.950987	163	4592	4755	0.0218252	circulatory system
ALL	Atrioventricular block, complete	Increased urate	ALLAtrioventricular block, completeIncreased urate	0.994364	0.830067	1.19118	0.0913713	-0.0613382	0.95109	142	22771	22913	0.0217785	circulatory system
AFR	Other peripheral nerve disorders	Increased urate	AFROther peripheral nerve disordersIncreased urate	0.995707	0.867822	1.14244	0.0842562	-0.061336	0.951092	221	4830	5051	0.0217777	neurological
AFR	Swelling of limb	Increased urate	AFRSwelling of limbIncreased urate	0.996009	0.876445	1.13188	0.0783792	-0.0612883	0.95113	260	4582	4842	0.0217603	symptoms
ALL	Shortness of breath	Increased blood volume	ALLShortness of breathIncreased blood volume	0.998922	0.965006	1.03403	0.0176322	-0.0611879	0.95121	5270	17717	22987	0.0217238	respiratory
ALL	Secondary malignant neoplasm	Increased blood volume	ALLSecondary malignant neoplasmIncreased blood volume	0.996779	0.898762	1.10549	0.0528785	-0.0610816	0.951294	413	26943	27356	0.0216851	neoplasms
AFR	Diverticulosis and diverticulitis	Reduced hematocrit	AFRDiverticulosis and diverticulitisReduced hematocrit	0.994177	0.824245	1.19914	0.130306	-0.0610667	0.951306	115	3965	4080	0.0216797	digestive
ALL	Cancer of liver and intrahepatic bile duct	Reduced inflammation	ALLCancer of liver and intrahepatic bile ductReduced inflammation	0.996353	0.886069	1.12036	0.0599198	-0.0610453	0.951323	332	28139	28471	0.0216719	neoplasms
ALL	Chronic Kidney Disease, Stage III	Increased hematocrit	ALLChronic Kidney Disease, Stage IIIIncreased hematocrit	1.00378	0.889384	1.13288	0.0616319	0.0610392	0.951328	309	24130	24439	0.0216697	genitourinary
ALL	Disorders of coccyx	Reduced hematocrit	ALLDisorders of coccyxReduced hematocrit	0.996106	0.87874	1.12915	0.0638016	-0.061006	0.951354	306	25780	26086	0.0216577	musculoskeletal
ALL	Abnormality of gait	Increased body mass	ALLAbnormality of gaitIncreased body mass	0.998365	0.947198	1.0523	0.0268551	-0.0609479	0.951401	2359	25373	27732	0.0216365	neurological
ALL	Osteoarthrosis, localized, primary	Increased inflammation	ALLOsteoarthrosis, localized, primaryIncreased inflammation	0.998701	0.957809	1.04134	0.0213082	-0.0609463	0.951402	2807	23720	26527	0.021636	musculoskeletal
AMR	Pruritus and related conditions	Reduced hematocrit	AMRPruritus and related conditionsReduced hematocrit	1.00428	0.875433	1.15208	0.0748049	0.060929	0.951416	225	4690	4915	0.0216297	dermatologic
AFR	Generalized anxiety disorder	Increased body mass	AFRGeneralized anxiety disorderIncreased body mass	0.994796	0.84104	1.17666	0.117804	-0.0609021	0.951437	145	3281	3426	0.0216199	mental disorders
AFR	Anemia in chronic kidney disease	Reduced hematocrit	AFRAnemia in chronic kidney diseaseReduced hematocrit	1.006	0.829829	1.21957	0.13532	0.0608875	0.951449	114	3408	3522	0.0216146	hematopoietic
ALL	Other dyschromia	Increased body mass	ALLOther dyschromiaIncreased body mass	1.00297	0.911504	1.10362	0.0488687	0.0608209	0.951502	584	24990	25574	0.0215904	dermatologic
ALL	Emphysema	Increased blood volume	ALLEmphysemaIncreased blood volume	0.997075	0.907259	1.09578	0.048092	-0.0608126	0.951508	505	22573	23078	0.0215874	respiratory
AFR	Spondylosis without myelopathy	Increased urate	AFRSpondylosis without myelopathyIncreased urate	0.996387	0.88648	1.11992	0.071752	-0.0607035	0.951595	313	4603	4916	0.0215477	musculoskeletal
AFR	Electrolyte imbalance	Reduced inflammation	AFRElectrolyte imbalanceReduced inflammation	0.996941	0.903002	1.10065	0.067557	-0.0606752	0.951618	483	4490	4973	0.0215374	endocrine/metabolic
AMR	Type 2 diabetes with renal manifestations	Reduced inflammation	AMRType 2 diabetes with renal manifestationsReduced inflammation	1.00406	0.880845	1.1445	0.0685533	0.0606162	0.951665	270	3205	3475	0.021516	endocrine/metabolic
ALL	Keloid scar	Increased body mass	ALLKeloid scarIncreased body mass	1.00633	0.820123	1.23482	0.104522	0.0604514	0.951796	143	27650	27793	0.0214561	dermatologic
ALL	Abnormal glucose	Increased body mass	ALLAbnormal glucoseIncreased body mass	1.00179	0.945272	1.06169	0.0296766	0.0604163	0.951824	1789	20651	22440	0.0214433	endocrine/metabolic
EUR	Secondary malignant neoplasm	Reduced lipids	EURSecondary malignant neoplasmReduced lipids	1.00557	0.839712	1.20419	0.0944097	0.0604006	0.951837	126	6506	6632	0.0214376	neoplasms
AFR	Generalized anxiety disorder	Increased inflammation	AFRGeneralized anxiety disorderIncreased inflammation	0.99481	0.840091	1.17802	0.0752921	-0.0603351	0.951889	145	3281	3426	0.0214138	mental disorders
ALL	Diseases of the larynx and vocal cords	Reduced hematocrit	ALLDiseases of the larynx and vocal cordsReduced hematocrit	0.997456	0.918128	1.08364	0.0421231	-0.0602442	0.951961	740	20174	20914	0.0213808	respiratory
EUR	Abnormality of gait	Reduced inflammation	EURAbnormality of gaitReduced inflammation	1.00353	0.894568	1.12577	0.0575453	0.0601069	0.952071	338	6356	6694	0.0213309	neurological
AMR	Cerebral artery occlusion, with cerebral infarction	Increased hematocrit	AMRCerebral artery occlusion, with cerebral infarctionIncreased hematocrit	0.995791	0.867391	1.1432	0.0706811	-0.0598896	0.952244	223	4652	4875	0.021252	circulatory system
AMR	Intestinal infection	Increased hematocrit	AMRIntestinal infectionIncreased hematocrit	0.994755	0.837311	1.1818	0.0884297	-0.0598224	0.952297	137	4875	5012	0.0212276	infectious diseases
AMR	Pneumonia	Increased hematocrit	AMRPneumoniaIncreased hematocrit	0.995694	0.864268	1.14711	0.0721779	-0.0597545	0.952351	212	4340	4552	0.0212029	respiratory
ALL	Decubitus ulcer	Increased hematocrit	ALLDecubitus ulcerIncreased hematocrit	0.995664	0.863387	1.14821	0.0726649	-0.0597467	0.952357	216	28903	29119	0.0212001	dermatologic
ALL	Fever of unknown origin	Increased blood volume	ALLFever of unknown originIncreased blood volume	1.0027	0.917583	1.09571	0.0452894	0.0595172	0.95254	560	28409	28969	0.0211167	symptoms
ALL	Disorders of calcium/phosphorus metabolism	Reduced blood volume	ALLDisorders of calcium/phosphorus metabolismReduced blood volume	1.00406	0.878542	1.14751	0.0681248	0.0594894	0.952562	252	28542	28794	0.0211066	endocrine/metabolic
AMR	CAD_CASE_CONTROL	Increased urate	AMRCAD_CASE_CONTROLIncreased urate	1.00216	0.9332	1.07623	0.0391286	0.0594453	0.952597	1314	3406	4720	0.0210906	Phetypes
AMR	Excessive or frequent menstruation	Reduced inflammation	AMRExcessive or frequent menstruationReduced inflammation	0.993895	0.812178	1.21627	0.106588	-0.0594424	0.9526	112	4022	4134	0.0210895	genitourinary
AMR	Varicose veins of lower extremity, symptomtic	Increased urate	AMRVaricose veins of lower extremity, symptomticIncreased urate	1.00458	0.863984	1.16806	0.0830001	0.0594272	0.952612	185	3987	4172	0.021084	circulatory system
AFR	Solitary pulmonary nodule	Increased blood volume	AFRSolitary pulmonary noduleIncreased blood volume	1.00445	0.867717	1.16272	0.0791975	0.0594186	0.952619	191	5047	5238	0.0210809	respiratory
ALL	Dysphagia	Reduced lipids	ALLDysphagiaReduced lipids	0.997916	0.931463	1.06911	0.035276	-0.0593474	0.952675	936	21716	22652	0.0210551	digestive
ALL	Mycoses	Increased urate	ALLMycosesIncreased urate	0.993618	0.803258	1.22909	0.107861	-0.059002	0.95295	105	24089	24194	0.0209297	infectious diseases
ALL	Miscarriage; stillbirth	Reduced inflammation	ALLMiscarriage; stillbirthReduced inflammation	1.00482	0.855767	1.17985	0.0820951	0.0587501	0.953151	185	29574	29759	0.0208382	pregnancy complications
ALL	Diseases of the larynx and vocal cords	Increased blood volume	ALLDiseases of the larynx and vocal cordsIncreased blood volume	1.00234	0.927015	1.08378	0.0400972	0.0585186	0.953336	740	20174	20914	0.0207542	respiratory
ALL	Polycythemia, secondary	Reduced lipids	ALLPolycythemia, secondaryReduced lipids	1.00533	0.841042	1.20171	0.0911507	0.0584112	0.953421	131	26309	26440	0.0207152	hematopoietic
AFR	Ventral hernia	Increased body mass	AFRVentral herniaIncreased body mass	0.9945	0.826317	1.19691	0.131066	-0.0583437	0.953475	118	5077	5195	0.0206908	digestive
AFR	Morbid obesity	Increased inflammation	AFRMorbid obesityIncreased inflammation	0.997316	0.911199	1.09157	0.0405308	-0.0583403	0.953478	589	3268	3857	0.0206895	endocrine/metabolic
AMR	Synovitis and tenosynovitis	Reduced inflammation	AMRSynovitis and tenosynovitisReduced inflammation	1.00521	0.843906	1.19735	0.0917134	0.0582379	0.953559	136	3679	3815	0.0206524	musculoskeletal
EUR	Sleep apnea	Increased urate	EURSleep apneaIncreased urate	1.00319	0.901255	1.11665	0.0574683	0.0582031	0.953587	371	5886	6257	0.0206398	neurological
ALL	Myopia	Increased urate	ALLMyopiaIncreased urate	0.996307	0.879298	1.12889	0.0634791	-0.0580421	0.953715	308	26245	26553	0.0205814	sense organs
ALL	Psoriasis vulgaris	Reduced inflammation	ALLPsoriasis vulgarisReduced inflammation	0.997093	0.903567	1.1003	0.0501613	-0.05793	0.953804	444	24311	24755	0.0205407	dermatologic
ALL	Disorders of the autonomic nervous system	Increased blood volume	ALLDisorders of the autonomic nervous systemIncreased blood volume	0.99413	0.813919	1.21424	0.10208	-0.057688	0.953997	109	26639	26748	0.0204529	neurological
AMR	Frequency of urination and polyuria	Reduced inflammation	AMRFrequency of urination and polyuriaReduced inflammation	0.996671	0.889698	1.11651	0.06065	-0.0575555	0.954103	350	3539	3889	0.0204049	genitourinary
ALL	Thyroid cancer	Increased inflammation	ALLThyroid cancerIncreased inflammation	0.996746	0.892006	1.11379	0.056477	-0.0575368	0.954118	397	29373	29770	0.0203981	neoplasms
AMR	Irregular menstrual cycle/bleeding	Reduced lipids	AMRIrregular menstrual cycle/bleedingReduced lipids	1.00394	0.877753	1.14827	0.0696293	0.0573756	0.954246	293	4022	4315	0.0203397	genitourinary
AMR	Hearing loss	Reduced blood volume	AMRHearing lossReduced blood volume	1.00333	0.895405	1.12427	0.0600667	0.0572818	0.954321	337	4488	4825	0.0203056	sense organs
AFR	Diabetes type 2 with peripheral circulatory disorders	Increased hematocrit	AFRDiabetes type 2 with peripheral circulatory disordersIncreased hematocrit	1.00444	0.863006	1.16905	0.0864719	0.0572063	0.954381	188	3451	3639	0.0202783	endocrine/metabolic
AMR	Other chronic nonalcoholic liver disease	Increased inflammation	AMROther chronic nonalcoholic liver diseaseIncreased inflammation	1.00289	0.908598	1.10696	0.0541852	0.0571899	0.954394	447	4228	4675	0.0202723	digestive
EUR	Thyroiditis	Reduced lipids	EURThyroiditisReduced lipids	0.996849	0.894645	1.11073	0.0566974	-0.0571771	0.954404	397	5315	5712	0.0202677	endocrine/metabolic
AMR	Peripheral enthesopathies and allied syndromes	Increased blood volume	AMRPeripheral enthesopathies and allied syndromesIncreased blood volume	0.996917	0.896395	1.10871	0.0568973	-0.0569311	0.9546	400	3679	4079	0.0201785	musculoskeletal
EUR	Degeneration of macula and posterior pole of retina	Reduced blood volume	EURDegeneration of macula and posterior pole of retinaReduced blood volume	1.00517	0.841203	1.2011	0.093626	0.0567438	0.954749	132	6521	6653	0.0201107	sense organs
AMR	Viral hepatitis C	Reduced blood volume	AMRViral hepatitis CReduced blood volume	1.00277	0.911265	1.10347	0.0502286	0.0567365	0.954755	526	3483	4009	0.020108	infectious diseases
ALL	Chronic pharyngitis and nasopharyngitis	Reduced lipids	ALLChronic pharyngitis and nasopharyngitisReduced lipids	0.998195	0.937599	1.06271	0.0319764	-0.0565383	0.954913	1110	20174	21284	0.0200362	respiratory
EUR	Anxiety disorders	Increased hematocrit	EURAnxiety disordersIncreased hematocrit	1.00212	0.931112	1.07854	0.0381226	0.0563872	0.955033	840	5003	5843	0.0199814	mental disorders
AMR	GERD_CASE_CONTROL	Increased urate	AMRGERD_CASE_CONTROLIncreased urate	0.996487	0.881609	1.12633	0.0666133	-0.0563076	0.955097	838	510	1348	0.0199526	Phetypes
ALL	Cardiomyopathy	Reduced inflammation	ALLCardiomyopathyReduced inflammation	0.997665	0.919575	1.08239	0.041653	-0.0562084	0.955176	723	28919	29642	0.0199167	circulatory system
AMR	Atherosclerosis	Reduced blood volume	AMRAtherosclerosisReduced blood volume	0.994392	0.817037	1.21025	0.103383	-0.0561069	0.955257	104	4202	4306	0.0198799	circulatory system
ALL	Drusen (degenerative) of retina	Reduced hematocrit	ALLDrusen (degenerative) of retinaReduced hematocrit	0.994686	0.825733	1.19821	0.0944906	-0.0561007	0.955262	141	25375	25516	0.0198777	sense organs
AFR	Chronic liver disease and cirrhosis	Reduced hematocrit	AFRChronic liver disease and cirrhosisReduced hematocrit	1.00339	0.891252	1.12964	0.0827575	0.0560012	0.955341	301	4638	4939	0.0198417	digestive
AMR	Esophagitis, GERD and related diseases	Increased body mass	AMREsophagitis, GERD and related diseasesIncreased body mass	1.00194	0.936318	1.07215	0.0377194	0.0559691	0.955366	1309	3356	4665	0.01983	digestive
ALL	Synovitis and tenosynovitis	Increased urate	ALLSynovitis and tenosynovitisIncreased urate	0.997441	0.91159	1.09138	0.0454979	-0.0558033	0.955498	624	22734	23358	0.01977	musculoskeletal
EUR	Impacted cerumen	Reduced blood volume	EURImpacted cerumenReduced blood volume	1.00581	0.820486	1.233	0.107302	0.0557789	0.955518	100	6778	6878	0.0197612	sense organs
ALL	Dermatophytosis	Reduced lipids	ALLDermatophytosisReduced lipids	1.00137	0.95438	1.05067	0.0245435	0.0556954	0.955584	2060	24089	26149	0.0197309	infectious diseases
ALL	Menopausal and postmenopausal disorders	Increased urate	ALLMenopausal and postmenopausal disordersIncreased urate	1.0018	0.940417	1.06718	0.0320628	0.0556453	0.955624	1332	24265	25597	0.0197128	genitourinary
ALL	Cardiomegaly	Increased inflammation	ALLCardiomegalyIncreased inflammation	0.995967	0.863609	1.14861	0.0724829	-0.0555524	0.955698	179	29076	29255	0.0196791	circulatory system
EUR	Other disorders of bladder	Increased hematocrit	EUROther disorders of bladderIncreased hematocrit	1.00544	0.829931	1.21807	0.099174	0.0554578	0.955774	109	6927	7036	0.0196449	genitourinary
ALL	Rheumatoid arthritis	Increased hematocrit	ALLRheumatoid arthritisIncreased hematocrit	0.997622	0.917121	1.08519	0.0429292	-0.0554576	0.955774	630	27834	28464	0.0196448	musculoskeletal
ALL	Thrombocytopenia	Increased blood volume	ALLThrombocytopeniaIncreased blood volume	0.997602	0.916412	1.08598	0.0433543	-0.0554435	0.955785	612	27601	28213	0.0196397	hematopoietic
ALL	Diseases of white blood cells	Reduced hematocrit	ALLDiseases of white blood cellsReduced hematocrit	1.00337	0.890415	1.13065	0.0607272	0.0551865	0.95599	340	26431	26771	0.0195467	hematopoietic
AFR	Abnormal findings on mammogram or breast exam	Reduced hematocrit	AFRAbnormal findings on mammogram or breast examReduced hematocrit	0.996867	0.891693	1.11445	0.0773837	-0.055162	0.956009	346	4564	4910	0.0195378	genitourinary
AFR	Disorders of fluid, electrolyte, and acid-base balance	Increased inflammation	AFRDisorders of fluid, electrolyte, and acid-base balanceIncreased inflammation	0.997389	0.908559	1.0949	0.0419063	-0.0549387	0.956187	520	4490	5010	0.019457	endocrine/metabolic
EUR	Frequency of urination and polyuria	Increased hematocrit	EURFrequency of urination and polyuriaIncreased hematocrit	0.997174	0.901332	1.10321	0.0523694	-0.0548893	0.956227	418	5775	6193	0.0194391	genitourinary
ALL	Cervicalgia	Increased inflammation	ALLCervicalgiaIncreased inflammation	1.0014	0.952516	1.05279	0.0254716	0.0548066	0.956293	1721	27025	28746	0.0194092	symptoms
AMR	Dizziness and giddiness (Light-headedness and vertigo)	Increased hematocrit	AMRDizziness and giddiness (Light-headedness and vertigo)Increased hematocrit	1.00263	0.912567	1.10158	0.0482121	0.0546912	0.956384	538	4131	4669	0.0193675	sense organs
ALL	Lack of coordination	Increased inflammation	ALLLack of coordinationIncreased inflammation	0.99548	0.846244	1.17103	0.0830791	-0.0546676	0.956403	152	25373	25525	0.0193589	neurological
ALL	Suppurative and unspecified otitis media	Reduced lipids	ALLSuppurative and unspecified otitis mediaReduced lipids	1.00447	0.855746	1.17905	0.0818558	0.0545923	0.956463	161	27832	27993	0.0193317	sense organs
ALL	Poisoning by antibiotics	Reduced inflammation	ALLPoisoning by antibioticsReduced inflammation	1.00421	0.863525	1.1678	0.0770297	0.0544922	0.956543	198	28525	28723	0.0192955	injuries & poisonings
EUR	Nontoxic uninodular goiter	Reduced hematocrit	EURNontoxic uninodular goiterReduced hematocrit	1.00332	0.890356	1.13062	0.0588824	0.0543985	0.956618	296	5315	5611	0.0192616	endocrine/metabolic
ALL	Sickle cell anemia	Increased blood volume	ALLSickle cell anemiaIncreased blood volume	0.995202	0.83679	1.1836	0.0885556	-0.0543767	0.956635	148	21861	22009	0.0192537	hematopoietic
ALL	Papanicolaou smear of cervix or vagina with atypical squamous cells	Reduced lipids	ALLPapanicolaou smear of cervix or vagina with atypical squamous cellsReduced lipids	0.996379	0.874231	1.13559	0.0667225	-0.0543658	0.956644	253	26855	27108	0.0192498	genitourinary
ALL	Other immunological findings	Increased urate	ALLOther immunological findingsIncreased urate	1.00164	0.944258	1.0625	0.0300599	0.0543528	0.956654	1445	27767	29212	0.0192451	endocrine/metabolic
ALL	Sebaceous cyst	Reduced blood volume	ALLSebaceous cystReduced blood volume	0.996925	0.892036	1.11415	0.0565664	-0.0542932	0.956702	361	25557	25918	0.0192235	dermatologic
ALL	Displacement of intervertebral disc	Increased body mass	ALLDisplacement of intervertebral discIncreased body mass	0.99735	0.90623	1.09763	0.0490343	-0.0542846	0.956708	590	25780	26370	0.0192204	musculoskeletal
ALL	Cellulitis and abscess of trunk	Reduced lipids	ALLCellulitis and abscess of trunkReduced lipids	0.99555	0.847315	1.16972	0.0822848	-0.0542128	0.956766	162	25770	25932	0.0191944	dermatologic
ALL	Retinal vascular changes and abnomalities	Reduced blood volume	ALLRetinal vascular changes and abnomalitiesReduced blood volume	0.99667	0.883446	1.12441	0.0613453	-0.0542056	0.956771	314	25375	25689	0.0191918	sense organs
ALL	Osteoporosis, osteopenia and pathological fracture	Increased hematocrit	ALLOsteoporosis, osteopenia and pathological fractureIncreased hematocrit	0.998659	0.951338	1.04833	0.0248083	-0.0541936	0.956781	2258	26272	28530	0.0191875	musculoskeletal
ALL	H. pylori	Increased hematocrit	ALLH. pyloriIncreased hematocrit	0.995726	0.852348	1.16322	0.0794392	-0.0539906	0.956943	183	27678	27861	0.0191141	infectious diseases
AMR	Herpes zoster	Increased blood volume	AMRHerpes zosterIncreased blood volume	1.00493	0.839825	1.20249	0.0962422	0.0536977	0.957176	125	3483	3608	0.0190082	infectious diseases
ALL	Chronic pharyngitis and nasopharyngitis	Increased hematocrit	ALLChronic pharyngitis and nasopharyngitisIncreased hematocrit	1.00173	0.940257	1.06723	0.0322359	0.0535984	0.957255	1110	20174	21284	0.0189723	respiratory
ALL	Abnormal sputum	Reduced lipids	ALLAbnormal sputumReduced lipids	0.995328	0.838504	1.18148	0.0875515	-0.053535	0.957306	142	29878	30020	0.0189494	respiratory
AFR	Sarcoidosis	Increased body mass	AFRSarcoidosisIncreased body mass	0.995742	0.851628	1.16424	0.11062	-0.0534921	0.95734	172	4462	4634	0.0189339	dermatologic
EUR	Insulin pump user	Increased hematocrit	EURInsulin pump userIncreased hematocrit	1.00443	0.854288	1.18095	0.0842183	0.0534605	0.957365	154	5772	5926	0.0189225	endocrine/metabolic
EUR	Other hypertrophic and atrophic conditions of skin	Increased urate	EUROther hypertrophic and atrophic conditions of skinIncreased urate	1.00463	0.848081	1.19007	0.091049	0.0533963	0.957416	139	6760	6899	0.0188993	dermatologic
ALL	Abnormal weight gain	Increased blood volume	ALLAbnormal weight gainIncreased blood volume	0.997403	0.906611	1.09729	0.0488126	-0.0533914	0.95742	496	20719	21215	0.0188975	endocrine/metabolic
AFR	Functional digestive disorders	Increased inflammation	AFRFunctional digestive disordersIncreased inflammation	1.0048	0.842465	1.19842	0.0792126	0.0532982	0.957494	131	3965	4096	0.0188638	digestive
AFR	Osteoarthrosis, localized, primary	Increased urate	AFROsteoarthrosis, localized, primaryIncreased urate	0.997615	0.9136	1.08935	0.0539853	-0.0532071	0.957567	655	4092	4747	0.0188309	musculoskeletal
ALL	Heart transplant/surgery	Reduced blood volume	ALLHeart transplant/surgeryReduced blood volume	0.994691	0.816714	1.21145	0.100445	-0.052926	0.957791	110	25901	26011	0.0187293	circulatory system
AFR	Other disorders of synovium, tendon, and bursa	Increased urate	AFROther disorders of synovium, tendon, and bursaIncreased urate	1.00358	0.879071	1.14573	0.0804743	0.0529	0.957812	244	3914	4158	0.0187199	musculoskeletal
EUR	Syncope and collapse	Reduced hematocrit	EURSyncope and collapseReduced hematocrit	0.995549	0.843574	1.1749	0.0810991	-0.0527861	0.957902	145	6842	6987	0.0186788	symptoms
AFR	CDIFF_CASE_CONTROL	Reduced lipids	AFRCDIFF_CASE_CONTROLReduced lipids	0.995102	0.829154	1.19426	0.0982656	-0.0527482	0.957933	120	3412	3532	0.0186651	Phetypes
AFR	Gastritis and duodenitis	Reduced lipids	AFRGastritis and duodenitisReduced lipids	1.00438	0.853764	1.18156	0.0874094	0.0526748	0.957991	152	5055	5207	0.0186385	digestive
ALL	Psoriasis and related disorders	Reduced hematocrit	ALLPsoriasis and related disordersReduced hematocrit	1.00252	0.912693	1.10119	0.047879	0.0525358	0.958102	518	24311	24829	0.0185884	dermatologic
ALL	Other deficiency anemia	Increased urate	ALLOther deficiency anemiaIncreased urate	1.00359	0.87779	1.14742	0.0678173	0.0524718	0.958153	275	21861	22136	0.0185653	hematopoietic
AMR	GERD	Increased urate	AMRGERDIncreased urate	1.00181	0.936179	1.07205	0.0370624	0.0524391	0.958179	1300	3356	4656	0.0185534	digestive
EUR	Colorectal cancer	Reduced hematocrit	EURColorectal cancerReduced hematocrit	1.00398	0.86532	1.16487	0.0727277	0.0524166	0.958197	189	6386	6575	0.0185453	neoplasms
ALL	Keloid scar	Increased hematocrit	ALLKeloid scarIncreased hematocrit	1.00473	0.841873	1.19909	0.0904674	0.0522871	0.9583	143	27650	27793	0.0184985	dermatologic
AFR	Viral infection	Increased body mass	AFRViral infectionIncreased body mass	0.995355	0.835896	1.18523	0.123587	-0.0522638	0.958319	139	3602	3741	0.0184901	infectious diseases
AMR	STATINS_FOR_MACE_CASE_CONTROL	Increased urate	AMRSTATINS_FOR_MACE_CASE_CONTROLIncreased urate	1.00471	0.842235	1.19853	0.0993106	0.052224	0.95835	171	911	1082	0.0184757	Phetypes
EUR	Abnormal results of function study of liver	Reduced inflammation	EURAbnormal results of function study of liverReduced inflammation	1.00513	0.829373	1.21812	0.0965246	0.0521426	0.958415	108	6205	6313	0.0184464	digestive
AMR	Ill-defined descriptions and complications of heart disease	Increased inflammation	AMRIll-defined descriptions and complications of heart diseaseIncreased inflammation	0.996005	0.856479	1.15826	0.082942	-0.0519849	0.958541	181	4322	4503	0.0183894	circulatory system
ALL	Cancer of other female genital organs	Reduced inflammation	ALLCancer of other female genital organsReduced inflammation	0.994374	0.803799	1.23013	0.108682	-0.0519698	0.958553	101	28179	28280	0.018384	neoplasms
ALL	Kyphoscoliosis and scoliosis	Reduced blood volume	ALLKyphoscoliosis and scoliosisReduced blood volume	0.996313	0.866601	1.14544	0.0711421	-0.0519009	0.958608	229	27645	27874	0.0183591	musculoskeletal
EUR	Dermatophytosis	Increased urate	EURDermatophytosisIncreased urate	0.996043	0.857345	1.15718	0.0805667	-0.0518176	0.958674	178	6451	6629	0.018329	infectious diseases
ALL	Sleep apnea	Increased blood volume	ALLSleep apneaIncreased blood volume	1.00124	0.955124	1.04959	0.0240793	0.0516921	0.958774	2148	23591	25739	0.0182837	neurological
AFR	Acquired toe deformities	Reduced blood volume	AFRAcquired toe deformitiesReduced blood volume	0.994972	0.821711	1.20477	0.109176	-0.0516343	0.95882	110	4861	4971	0.0182629	musculoskeletal
AFR	Acne	Reduced hematocrit	AFRAcneReduced hematocrit	1.00486	0.835905	1.20796	0.128559	0.0515854	0.958859	124	4430	4554	0.0182452	dermatologic
ALL	Cervical intraepithelial neoplasia [CIN] [Cervical dysplasia]	Reduced lipids	ALLCervical intraepithelial neoplasia [CIN] [Cervical dysplasia]Reduced lipids	0.996832	0.883584	1.12459	0.0615057	-0.0515697	0.958872	298	26855	27153	0.0182396	neoplasms
EUR	Dermatophytosis of nail	Reduced blood volume	EURDermatophytosis of nailReduced blood volume	0.99526	0.83072	1.19239	0.0952134	-0.0515364	0.958898	127	6451	6578	0.0182276	infectious diseases
AFR	Osteoporosis, osteopenia and pathological fracture	Increased urate	AFROsteoporosis, osteopenia and pathological fractureIncreased urate	1.0033	0.885064	1.13733	0.0766788	0.0514709	0.95895	295	4917	5212	0.0182039	musculoskeletal
ALL	Abdominal aortic aneurysm	Increased urate	ALLAbdominal aortic aneurysmIncreased urate	1.003	0.894818	1.12426	0.0580014	0.0514219	0.958989	413	25474	25887	0.0181862	circulatory system
AMR	Hyperpotassemia	Increased blood volume	AMRHyperpotassemiaIncreased blood volume	0.996359	0.867039	1.14497	0.0747561	-0.05142	0.958991	221	4408	4629	0.0181855	endocrine/metabolic
ALL	Abnormal findings on mammogram or breast exam	Increased urate	ALLAbnormal findings on mammogram or breast examIncreased urate	0.998405	0.939415	1.0611	0.0309835	-0.0513786	0.959024	1444	25837	27281	0.0181706	genitourinary
ALL	Abnormal glucose	Increased blood volume	ALLAbnormal glucoseIncreased blood volume	0.998628	0.947437	1.05258	0.0268424	-0.0511526	0.959204	1789	20651	22440	0.018089	endocrine/metabolic
ALL	Influenza	Reduced inflammation	ALLInfluenzaReduced inflammation	1.00479	0.836563	1.20685	0.0932635	0.0511415	0.959213	138	26102	26240	0.018085	respiratory
AFR	Rash and other nonspecific skin eruption	Reduced lipids	AFRRash and other nonspecific skin eruptionReduced lipids	1.00251	0.910653	1.10362	0.0515292	0.0510598	0.959278	480	3859	4339	0.0180556	dermatologic
ALL	Paroxysmal supraventricular tachycardia	Reduced blood volume	ALLParoxysmal supraventricular tachycardiaReduced blood volume	1.00327	0.885016	1.13733	0.0638618	0.0510472	0.959288	285	22771	23056	0.018051	circulatory system
AMR	Acute pharyngitis	Increased inflammation	AMRAcute pharyngitisIncreased inflammation	0.996285	0.8636	1.14936	0.0773001	-0.0510372	0.959296	217	3465	3682	0.0180474	respiratory
EUR	Heart failure with reduced EF [Systolic or combined heart failure]	Increased inflammation	EURHeart failure with reduced EF [Systolic or combined heart failure]Increased inflammation	1.00468	0.839434	1.20247	0.105276	0.0509748	0.959346	133	6461	6594	0.0180249	circulatory system
ALL	Malignant neoplasm, other	Increased body mass	ALLMalignant neoplasm, otherIncreased body mass	1.00539	0.817326	1.23672	0.105835	0.0508629	0.959435	129	26943	27072	0.0179846	neoplasms
ALL	Ventral hernia	Increased inflammation	ALLVentral herniaIncreased inflammation	1.00229	0.917496	1.09493	0.0450807	0.0508086	0.959478	525	28052	28577	0.017965	digestive
AFR	Bacterial infection NOS	Reduced hematocrit	AFRBacterial infection NOSReduced hematocrit	0.996132	0.857578	1.15707	0.104634	-0.0507144	0.959553	184	4891	5075	0.017931	infectious diseases
AMR	Peripheral enthesopathies and allied syndromes	Increased inflammation	AMRPeripheral enthesopathies and allied syndromesIncreased inflammation	0.997221	0.895497	1.1105	0.0597625	-0.0506912	0.959572	400	3679	4079	0.0179226	musculoskeletal
ALL	Atherosclerosis of the extremities	Increased hematocrit	ALLAtherosclerosis of the extremitiesIncreased hematocrit	1.00311	0.889654	1.13103	0.0610939	0.050661	0.959596	305	25474	25779	0.0179117	circulatory system
ALL	Adjustment reaction	Reduced inflammation	ALLAdjustment reactionReduced inflammation	0.997801	0.916309	1.08654	0.0431827	-0.0506401	0.959612	699	18901	19600	0.0179042	mental disorders
AMR	Degeneration of macula and posterior pole of retina	Increased inflammation	AMRDegeneration of macula and posterior pole of retinaIncreased inflammation	1.00512	0.824713	1.225	0.109496	0.0506393	0.959613	111	4188	4299	0.0179039	sense organs
ALL	Joint effusions	Increased urate	ALLJoint effusionsIncreased urate	0.996451	0.868097	1.14378	0.0700135	-0.050528	0.959702	258	27283	27541	0.0178638	musculoskeletal
EUR	Human immunodeficiency virus [HIV] disease	Increased body mass	EURHuman immunodeficiency virus [HIV] diseaseIncreased body mass	1.00267	0.904199	1.11185	0.0575016	0.0504694	0.959748	411	5581	5992	0.0178426	infectious diseases
EUR	Superficial cellulitis and abscess	Reduced hematocrit	EURSuperficial cellulitis and abscessReduced hematocrit	0.996515	0.870024	1.1414	0.0665626	-0.0504089	0.959797	222	6512	6734	0.0178208	dermatologic
EUR	ZOSTER_CASE_CONTROL	Reduced hematocrit	EURZOSTER_CASE_CONTROLReduced hematocrit	0.995628	0.839321	1.18105	0.0834244	-0.0502827	0.959897	143	2402	2545	0.0177753	Phetypes
ALL	Cataract	Reduced lipids	ALLCataractReduced lipids	1.00114	0.957458	1.04683	0.022785	0.0502632	0.959913	2553	25995	28548	0.0177683	sense organs
AMR	Stiffness of joint	Reduced inflammation	AMRStiffness of jointReduced inflammation	1.00331	0.881908	1.14142	0.0681345	0.0501844	0.959975	254	4573	4827	0.0177399	musculoskeletal
ALL	H_CKD_CASE_CONTROL	Reduced inflammation	ALLH_CKD_CASE_CONTROLReduced inflammation	0.997817	0.916154	1.08676	0.0433931	-0.0501677	0.959989	1405	2025	3430	0.0177339	Phetypes
ALL	Disorders of menstruation and other abnormal bleeding from female genital tract	Reduced hematocrit	ALLDisorders of menstruation and other abnormal bleeding from female genital tractReduced hematocrit	0.998441	0.939242	1.06137	0.0311444	-0.0500366	0.960093	1814	24265	26079	0.0176866	genitourinary
AMR	Hypothyroidism NOS	Reduced inflammation	AMRHypothyroidism NOSReduced inflammation	1.00248	0.909385	1.10512	0.0515776	0.0498984	0.960203	476	4150	4626	0.0176368	endocrine/metabolic
ALL	Fever of unknown origin	Reduced blood volume	ALLFever of unknown originReduced blood volume	1.00227	0.916807	1.0957	0.045515	0.04982	0.960266	560	28409	28969	0.0176085	symptoms
EUR	Basal cell carcinoma	Reduced blood volume	EURBasal cell carcinomaReduced blood volume	1.00471	0.834952	1.20899	0.0973909	0.0497971	0.960284	123	6555	6678	0.0176003	neoplasms
ALL	EXTREME_OBESITY_CASE_CONTROL	Increased hematocrit	ALLEXTREME_OBESITY_CASE_CONTROLIncreased hematocrit	0.998193	0.929597	1.07185	0.0361294	-0.049789	0.960291	1059	8394	9453	0.0175973	Phetypes
ALL	Generalized anxiety disorder	Reduced lipids	ALLGeneralized anxiety disorderReduced lipids	0.998147	0.927815	1.07381	0.0373498	-0.0497578	0.960315	836	18901	19737	0.0175861	mental disorders
AFR	Alcohol-related disorders	Increased urate	AFRAlcohol-related disordersIncreased urate	1.00388	0.861548	1.16974	0.0937259	0.0496999	0.960362	178	4110	4288	0.0175652	mental disorders
ALL	Althete's foot	Reduced inflammation	ALLAlthete's footReduced inflammation	0.99779	0.914349	1.08885	0.0442309	-0.0496504	0.960401	697	24089	24786	0.0175474	infectious diseases
AFR	Chemotherapy	Increased blood volume	AFRChemotherapyIncreased blood volume	1.00329	0.881239	1.14224	0.0700642	0.0496101	0.960433	247	4870	5117	0.0175329	neoplasms
AFR	Schizophrenia and other psychotic disorders	Increased hematocrit	AFRSchizophrenia and other psychotic disordersIncreased hematocrit	1.00375	0.865731	1.16377	0.0849252	0.0495624	0.960471	190	3281	3471	0.0175157	mental disorders
AMR	Esophagitis, GERD and related diseases	Reduced inflammation	AMREsophagitis, GERD and related diseasesReduced inflammation	1.00169	0.937081	1.07075	0.0352215	0.0495367	0.960492	1309	3356	4665	0.0175064	digestive
ALL	Otalgia	Reduced blood volume	ALLOtalgiaReduced blood volume	0.996685	0.873438	1.13732	0.0672995	-0.0492975	0.960682	253	27832	28085	0.0174202	sense organs
ALL	Other local infections of skin and subcutaneous tissue	Increased inflammation	ALLOther local infections of skin and subcutaneous tissueIncreased inflammation	1.00315	0.885129	1.13691	0.0640582	0.0492564	0.960715	251	25770	26021	0.0174054	dermatologic
ALL	Neuralgia, neuritis, and radiculitis NOS	Reduced lipids	ALLNeuralgia, neuritis, and radiculitis NOSReduced lipids	0.997879	0.91687	1.08604	0.0432392	-0.0491603	0.960792	597	25000	25597	0.0173708	symptoms
ALL	Other abnormal glucose	Increased body mass	ALLOther abnormal glucoseIncreased body mass	1.00159	0.940138	1.06705	0.032344	0.0490555	0.960875	1480	20651	22131	0.0173331	endocrine/metabolic
EUR	Thyroiditis	Reduced hematocrit	EURThyroiditisReduced hematocrit	1.00266	0.901518	1.11514	0.0522353	0.0489185	0.960984	397	5315	5712	0.0172837	endocrine/metabolic
EUR	Solitary pulmonary nodule	Reduced lipids	EURSolitary pulmonary noduleReduced lipids	0.996619	0.870127	1.1415	0.0711805	-0.0489089	0.960992	230	6643	6873	0.0172803	respiratory
AFR	Emphysema	Increased body mass	AFREmphysemaIncreased body mass	1.00506	0.820506	1.23113	0.143586	0.0487729	0.9611	101	4018	4119	0.0172313	respiratory
AMR	Chronic ulcer of skin	Increased hematocrit	AMRChronic ulcer of skinIncreased hematocrit	0.996057	0.849538	1.16785	0.0814309	-0.0486676	0.961184	168	4928	5096	0.0171934	dermatologic
ALL	Disease of tricuspid valve	Increased hematocrit	ALLDisease of tricuspid valveIncreased hematocrit	0.995578	0.83224	1.19097	0.0915058	-0.0484708	0.961341	131	26581	26712	0.0171225	circulatory system
AFR	Chronic pain syndrome	Reduced lipids	AFRChronic pain syndromeReduced lipids	1.00483	0.826986	1.22091	0.104546	0.0484626	0.961348	105	4830	4935	0.0171196	neurological
AMR	Abdominal pain	Increased blood volume	AMRAbdominal painIncreased blood volume	0.998266	0.930595	1.07086	0.0375747	-0.0484474	0.96136	1138	3095	4233	0.0171141	symptoms
AFR	Diabetic retinopathy	Increased body mass	AFRDiabetic retinopathyIncreased body mass	0.995519	0.829975	1.19408	0.128521	-0.0483987	0.961399	131	4397	4528	0.0170966	endocrine/metabolic
ALL	Symptoms involving nervous and musculoskeletal systems	Reduced hematocrit	ALLSymptoms involving nervous and musculoskeletal systemsReduced hematocrit	1.0031	0.884862	1.13713	0.0640208	0.0483378	0.961447	311	29282	29593	0.0170746	symptoms
ALL	Transient cerebral ischemia	Increased urate	ALLTransient cerebral ischemiaIncreased urate	1.00242	0.908728	1.10578	0.0499823	0.0483316	0.961452	517	27505	28022	0.0170724	circulatory system
ALL	Abnormal involuntary movements	Reduced lipids	ALLAbnormal involuntary movementsReduced lipids	0.998072	0.922914	1.07935	0.0399324	-0.0483222	0.961459	706	25373	26079	0.017069	neurological
AMR	Viral warts & HPV	Increased hematocrit	AMRViral warts & HPVIncreased hematocrit	0.995921	0.843702	1.1756	0.0850942	-0.0482996	0.961477	155	3483	3638	0.0170609	infectious diseases
AFR	Diabetic retinopathy	Reduced lipids	AFRDiabetic retinopathyReduced lipids	1.00433	0.84279	1.19683	0.0944626	0.0482978	0.961479	131	4397	4528	0.0170602	endocrine/metabolic
EUR	HIV infection, symptomatic	Reduced inflammation	EURHIV infection, symptomaticReduced inflammation	0.997315	0.894109	1.11243	0.0546275	-0.0482312	0.961532	381	5581	5962	0.0170363	infectious diseases
AMR	Anemia of chronic disease	Increased urate	AMRAnemia of chronic diseaseIncreased urate	0.995115	0.815352	1.21451	0.108914	-0.0481729	0.961578	103	3635	3738	0.0170153	hematopoietic
ALL	Other specified nonpsychotic and/or transient mental disorders	Reduced lipids	ALLOther specified nonpsychotic and/or transient mental disordersReduced lipids	0.996654	0.869567	1.14231	0.0696182	-0.0481604	0.961588	228	26780	27008	0.0170108	mental disorders
AMR	Chronic ulcer of leg or foot	Increased urate	AMRChronic ulcer of leg or footIncreased urate	0.995703	0.835589	1.1865	0.0962794	-0.0481489	0.961598	136	4928	5064	0.0170067	dermatologic
ALL	Neuroendocrine tumors	Reduced lipids	ALLNeuroendocrine tumorsReduced lipids	0.995903	0.842399	1.17738	0.085461	-0.0480655	0.961664	147	30089	30236	0.0169766	neoplasms
EUR	Esophagitis, GERD and related diseases	Increased hematocrit	EUREsophagitis, GERD and related diseasesIncreased hematocrit	1.00174	0.933018	1.07553	0.0368612	0.0480402	0.961684	901	5748	6649	0.0169675	digestive
AFR	Degeneration of macula and posterior pole of retina	Increased urate	AFRDegeneration of macula and posterior pole of retinaIncreased urate	0.995508	0.82718	1.19809	0.113574	-0.0476338	0.962008	123	4397	4520	0.0168213	sense organs
EUR	Osteoporosis	Reduced inflammation	EUROsteoporosisReduced inflammation	1.00239	0.90812	1.10644	0.0495576	0.047356	0.962229	510	6222	6732	0.0167213	musculoskeletal
ALL	Hypercoagulable state	Increased body mass	ALLHypercoagulable stateIncreased body mass	1.00354	0.867131	1.1614	0.0746591	0.0473427	0.96224	252	27601	27853	0.0167165	hematopoietic
ALL	Effects radiation NOS	Increased hematocrit	ALLEffects radiation NOSIncreased hematocrit	1.00487	0.821644	1.22895	0.102777	0.0472715	0.962297	105	29214	29319	0.0166909	injuries & poisonings
EUR	Anemia of chronic disease	Reduced inflammation	EURAnemia of chronic diseaseReduced inflammation	0.995422	0.822916	1.20409	0.0955694	-0.047259	0.962307	114	5943	6057	0.0166864	hematopoietic
ALL	Sepsis and SIRS	Reduced blood volume	ALLSepsis and SIRSReduced blood volume	1.00324	0.877202	1.14739	0.0685307	0.047245	0.962318	244	29376	29620	0.0166814	injuries & poisonings
EUR	Conjunctivitis, infectious	Increased hematocrit	EURConjunctivitis, infectiousIncreased hematocrit	0.995217	0.81558	1.21442	0.102996	-0.0472083	0.962347	100	6389	6489	0.0166682	sense organs
ALL	Fracture of upper limb	Increased body mass	ALLFracture of upper limbIncreased body mass	0.996885	0.875645	1.13491	0.0662173	-0.0471492	0.962394	307	26889	27196	0.016647	injuries & poisonings
EUR	Inflammatory bowel disease and other gastroenteritis and colitis	Increased hematocrit	EURInflammatory bowel disease and other gastroenteritis and colitisIncreased hematocrit	0.99682	0.872783	1.13848	0.0691747	-0.0469795	0.96253	233	5558	5791	0.0165859	digestive
ALL	T2_DIABETES_CASE_CONTROL	Increased blood volume	ALLT2_DIABETES_CASE_CONTROLIncreased blood volume	0.999231	0.967631	1.03186	0.0163951	-0.046949	0.962554	6985	20314	27299	0.016575	Phetypes
ALL	Pain	Reduced inflammation	ALLPainReduced inflammation	0.999111	0.962606	1.037	0.0189766	-0.0468197	0.962657	4391	23111	27502	0.0165285	neurological
AMR	Viral warts & HPV	Reduced inflammation	AMRViral warts & HPVReduced inflammation	0.996115	0.845779	1.17317	0.0871109	-0.0466298	0.962808	155	3483	3638	0.0164602	infectious diseases
ALL	Primary hypercoagulable state	Increased urate	ALLPrimary hypercoagulable stateIncreased urate	0.996712	0.867801	1.14477	0.0704908	-0.0466109	0.962823	250	27601	27851	0.0164534	hematopoietic
AFR	Other nonmalignant breast conditions	Increased urate	AFROther nonmalignant breast conditionsIncreased urate	0.995528	0.824506	1.20202	0.115632	-0.0466066	0.962827	115	5220	5335	0.0164518	genitourinary
ALL	Other perinatal conditions of fetus or newborn	Increased hematocrit	ALLOther perinatal conditions of fetus or newbornIncreased hematocrit	1.00368	0.85954	1.172	0.0791865	0.0464981	0.962913	188	29930	30118	0.0164128	pregnancy complications
ALL	Neuralgia, neuritis, and radiculitis NOS	Increased urate	ALLNeuralgia, neuritis, and radiculitis NOSIncreased urate	1.00216	0.91505	1.09756	0.0461575	0.0464415	0.962958	597	25000	25597	0.0163925	symptoms
ALL	Rheumatic disease of the heart valves	Reduced hematocrit	ALLRheumatic disease of the heart valvesReduced hematocrit	1.0024	0.905844	1.10924	0.0518433	0.0463483	0.963033	446	26581	27027	0.016359	circulatory system
ALL	Ascites (non malignant)	Reduced inflammation	ALLAscites (non malignant)Reduced inflammation	0.997132	0.882925	1.12611	0.0621885	-0.046271	0.963094	299	25430	25729	0.0163312	digestive
ALL	Regional enteritis	Reduced blood volume	ALLRegional enteritisReduced blood volume	0.997392	0.892805	1.11423	0.0563136	-0.0461946	0.963155	369	22185	22554	0.0163037	digestive
AFR	Abnormal heart sounds	Reduced hematocrit	AFRAbnormal heart soundsReduced hematocrit	1.00343	0.867579	1.16056	0.100923	0.046158	0.963184	190	4841	5031	0.0162906	circulatory system
ALL	Other signs and symptoms in breast	Reduced lipids	ALLOther signs and symptoms in breastReduced lipids	0.995271	0.81274	1.21879	0.103488	-0.0458608	0.963421	101	28790	28891	0.0161838	genitourinary
EUR	Bronchitis	Increased blood volume	EURBronchitisIncreased blood volume	0.996022	0.839517	1.1817	0.0956883	-0.0457018	0.963548	137	5816	5953	0.0161267	respiratory
ALL	Impacted cerumen	Increased hematocrit	ALLImpacted cerumenIncreased hematocrit	1.00191	0.922808	1.0878	0.0420188	0.0455173	0.963695	662	27716	28378	0.0160604	sense organs
ALL	Atrioventricular block, complete	Increased inflammation	ALLAtrioventricular block, completeIncreased inflammation	0.995861	0.832845	1.19078	0.0916185	-0.0454763	0.963728	142	22771	22913	0.0160457	circulatory system
EUR	Diseases of esophagus	Increased body mass	EURDiseases of esophagusIncreased body mass	1.00162	0.934139	1.07397	0.0387696	0.045431	0.963764	938	5748	6686	0.0160294	digestive
AFR	Iron deficiency anemia secondary to blood loss (chronic)	Increased urate	AFRIron deficiency anemia secondary to blood loss (chronic)Increased urate	1.00339	0.866773	1.16154	0.0893625	0.0452933	0.963874	199	3408	3607	0.0159799	hematopoietic
AFR	Nontoxic nodular goiter	Reduced blood volume	AFRNontoxic nodular goiterReduced blood volume	0.997496	0.894847	1.11192	0.0619893	-0.0452496	0.963908	367	4543	4910	0.0159643	endocrine/metabolic
EUR	Regional enteritis	Increased body mass	EURRegional enteritisIncreased body mass	0.996138	0.842363	1.17799	0.0940031	-0.04523	0.963924	145	5558	5703	0.0159572	digestive
ALL	Ovarian cyst	Reduced hematocrit	ALLOvarian cystReduced hematocrit	1.00296	0.882364	1.14003	0.0651198	0.0451861	0.963959	328	24265	24593	0.0159414	genitourinary
ALL	Aortic aneurysm	Reduced lipids	ALLAortic aneurysmReduced lipids	1.00197	0.919941	1.09131	0.0435814	0.045149	0.963989	651	25474	26125	0.0159281	circulatory system
AFR	Chronic pain	Increased hematocrit	AFRChronic painIncreased hematocrit	0.998319	0.927952	1.07402	0.0416581	-0.0451203	0.964011	915	3904	4819	0.0159178	neurological
ALL	Disorders of sacrum	Reduced blood volume	ALLDisorders of sacrumReduced blood volume	0.997349	0.888667	1.11932	0.0586359	-0.0450969	0.96403	333	25780	26113	0.0159094	musculoskeletal
AMR	Shortness of breath	Increased urate	AMRShortness of breathIncreased urate	1.00177	0.927733	1.08171	0.0420963	0.0450746	0.964048	1039	2759	3798	0.0159014	respiratory
ALL	Respiratory failure	Reduced lipids	ALLRespiratory failureReduced lipids	1.00354	0.860208	1.17076	0.0787961	0.0449587	0.96414	176	28145	28321	0.0158598	respiratory
ALL	Cancer of other female genital organs	Increased body mass	ALLCancer of other female genital organsIncreased body mass	0.994752	0.790137	1.25235	0.117519	-0.044783	0.96428	101	28179	28280	0.0157967	neoplasms
AFR	Nontoxic uninodular goiter	Increased urate	AFRNontoxic uninodular goiterIncreased urate	0.99682	0.86702	1.14605	0.0855766	-0.0447545	0.964303	219	4543	4762	0.0157865	endocrine/metabolic
EUR	Vitamin deficiency	Increased inflammation	EURVitamin deficiencyIncreased inflammation	0.998647	0.940831	1.06002	0.0349409	-0.0444903	0.964514	1486	4887	6373	0.0156917	endocrine/metabolic
ALL	Other disorders of eyelids	Increased body mass	ALLOther disorders of eyelidsIncreased body mass	0.997386	0.888669	1.1194	0.0589569	-0.0444535	0.964543	409	25520	25929	0.0156784	sense organs
ALL	Hemorrhoids	Increased urate	ALLHemorrhoidsIncreased urate	0.998484	0.933724	1.06774	0.0340419	-0.0443505	0.964625	1105	24761	25866	0.0156415	circulatory system
AMR	Symptoms involving digestive system	Increased inflammation	AMRSymptoms involving digestive systemIncreased inflammation	1.00203	0.916247	1.09583	0.0494629	0.0443128	0.964655	588	3605	4193	0.0156279	digestive
AMR	Ischemic Heart Disease	Increased hematocrit	AMRIschemic Heart DiseaseIncreased hematocrit	1.00195	0.919196	1.09215	0.044125	0.0442739	0.964686	762	4158	4920	0.015614	circulatory system
AFR	Sensorineural hearing loss	Reduced hematocrit	AFRSensorineural hearing lossReduced hematocrit	0.99667	0.859191	1.15615	0.102729	-0.0440399	0.964873	188	4896	5084	0.01553	sense organs
AMR	Secondary hypothyroidism	Reduced lipids	AMRSecondary hypothyroidismReduced lipids	0.995839	0.82705	1.19908	0.0960549	-0.0440011	0.964904	118	4150	4268	0.0155161	endocrine/metabolic
AMR	Senile cataract	Reduced hematocrit	AMRSenile cataractReduced hematocrit	1.0027	0.888932	1.13103	0.0653062	0.0439135	0.964973	318	4353	4671	0.0154847	sense organs
AFR	Protein-calorie malnutrition	Reduced blood volume	AFRProtein-calorie malnutritionReduced blood volume	0.99553	0.815049	1.21598	0.1131	-0.0438973	0.964986	104	3361	3465	0.0154789	endocrine/metabolic
ALL	Sinoatrial node dysfunction (Bradycardia)	Reduced hematocrit	ALLSinoatrial node dysfunction (Bradycardia)Reduced hematocrit	0.996963	0.869893	1.1426	0.0697487	-0.0437182	0.965129	257	22771	23028	0.0154146	circulatory system
AFR	Abnormal involuntary movements	Increased hematocrit	AFRAbnormal involuntary movementsIncreased hematocrit	1.00355	0.855888	1.17669	0.0914527	0.0436566	0.965178	161	4457	4618	0.0153925	neurological
AMR	Chronic bronchitis	Reduced hematocrit	AMRChronic bronchitisReduced hematocrit	1.00414	0.83397	1.20903	0.100509	0.0435995	0.965224	124	3603	3727	0.015372	respiratory
AFR	Edema	Reduced hematocrit	AFREdemaReduced hematocrit	0.997788	0.90317	1.10232	0.0690292	-0.0435608	0.965254	452	4589	5041	0.0153582	symptoms
EUR	Psoriasis vulgaris	Reduced hematocrit	EURPsoriasis vulgarisReduced hematocrit	0.996198	0.838296	1.18384	0.0845587	-0.0432644	0.965491	134	5890	6024	0.0152519	dermatologic
AMR	Postnasal drip	Reduced hematocrit	AMRPostnasal dripReduced hematocrit	0.995563	0.813654	1.21814	0.110443	-0.0431986	0.965543	101	3302	3403	0.0152283	respiratory
ALL	Personal history of diseases of digestive system	Increased blood volume	ALLPersonal history of diseases of digestive systemIncreased blood volume	0.996688	0.857375	1.15864	0.0765658	-0.0431839	0.965555	193	22185	22378	0.015223	digestive
ALL	Circulatory disease NEC	Reduced blood volume	ALLCirculatory disease NECReduced blood volume	1.00225	0.90489	1.11009	0.0520902	0.0431343	0.965595	433	27721	28154	0.0152052	circulatory system
ALL	Occlusion of cerebral arteries	Increased inflammation	ALLOcclusion of cerebral arteriesIncreased inflammation	1.00141	0.939395	1.06751	0.032545	0.0431103	0.965614	1005	27505	28510	0.0151966	circulatory system
ALL	Dysuria	Increased inflammation	ALLDysuriaIncreased inflammation	0.998763	0.94404	1.05666	0.0288775	-0.0430601	0.965654	1404	22273	23677	0.0151786	genitourinary
ALL	Poisoning by antibiotics	Increased urate	ALLPoisoning by antibioticsIncreased urate	1.0034	0.859612	1.17125	0.0788545	0.0430481	0.965663	198	28525	28723	0.0151743	injuries & poisonings
ALL	Non-Hodgkins lymphoma	Increased hematocrit	ALLNon-Hodgkins lymphomaIncreased hematocrit	1.0033	0.863543	1.16567	0.0766167	0.0430112	0.965693	188	29505	29693	0.0151611	neoplasms
ALL	Cervical radiculitis	Increased urate	ALLCervical radiculitisIncreased urate	1.00172	0.926111	1.08351	0.0398421	0.0429815	0.965716	809	25000	25809	0.0151505	symptoms
AMR	Disorders of carbohydrate transport and metabolism	Increased blood volume	AMRDisorders of carbohydrate transport and metabolismIncreased blood volume	0.998105	0.915319	1.08838	0.0463917	-0.0429442	0.965746	597	4354	4951	0.0151371	endocrine/metabolic
AMR	Intestinal disaccharidase deficiencies and disaccharide malabsorption	Increased blood volume	AMRIntestinal disaccharidase deficiencies and disaccharide malabsorptionIncreased blood volume	0.998105	0.915319	1.08838	0.0463917	-0.0429442	0.965746	597	4354	4951	0.0151371	endocrine/metabolic
AMR	CDIFF_CASE_CONTROL	Increased blood volume	AMRCDIFF_CASE_CONTROLIncreased blood volume	1.00395	0.838342	1.20228	0.0973782	0.0429098	0.965773	126	3095	3221	0.0151247	Phetypes
AMR	Inflammatory disease of cervix, vagina, and vulva	Reduced lipids	AMRInflammatory disease of cervix, vagina, and vulvaReduced lipids	0.995964	0.827964	1.19805	0.0959115	-0.0429007	0.965781	126	4751	4877	0.0151215	genitourinary
AMR	Asthma	Reduced hematocrit	AMRAsthmaReduced hematocrit	1.00159	0.93158	1.07685	0.0394438	0.0428486	0.965822	1033	3603	4636	0.0151028	respiratory
ALL	Abnormal Papanicolaou smear of cervix and cervical HPV	Reduced lipids	ALLAbnormal Papanicolaou smear of cervix and cervical HPVReduced lipids	0.997565	0.892142	1.11545	0.0570121	-0.0427789	0.965878	348	26855	27203	0.0150778	genitourinary
AMR	Other specified diseases of sebaceous glands	Increased hematocrit	AMROther specified diseases of sebaceous glandsIncreased hematocrit	0.99724	0.878412	1.13214	0.0651628	-0.0426877	0.96595	267	4236	4503	0.0150451	dermatologic
AMR	Inflammation of the eye	Increased blood volume	AMRInflammation of the eyeIncreased blood volume	0.996198	0.836341	1.18661	0.0943068	-0.0426865	0.965951	131	4210	4341	0.0150447	sense organs
EUR	Memory loss	Reduced lipids	EURMemory lossReduced lipids	1.00396	0.836992	1.20425	0.0950171	0.0426334	0.965994	129	6614	6743	0.0150257	mental disorders
ALL	Osteoarthrosis NOS	Increased hematocrit	ALLOsteoarthrosis NOSIncreased hematocrit	0.998989	0.953427	1.04673	0.0237187	-0.0424813	0.966115	2617	23720	26337	0.0149712	musculoskeletal
ALL	Postlaminectomy syndrome	Reduced hematocrit	ALLPostlaminectomy syndromeReduced hematocrit	0.996056	0.829857	1.19554	0.0928884	-0.0424235	0.966161	146	25780	25926	0.0149505	musculoskeletal
ALL	Screening for malignant neoplasms of the skin	Reduced hematocrit	ALLScreening for malignant neoplasms of the skinReduced hematocrit	1.00232	0.900615	1.1155	0.0548436	0.0423983	0.966181	423	27301	27724	0.0149414	neoplasms
ALL	Intervertebral disc disorders	Reduced lipids	ALLIntervertebral disc disordersReduced lipids	0.998622	0.936699	1.06464	0.0327654	-0.0422123	0.966329	1065	25780	26845	0.0148748	musculoskeletal
ALL	Neutropenia	Reduced blood volume	ALLNeutropeniaReduced blood volume	1.00306	0.870323	1.15604	0.0721943	0.0421536	0.966376	222	26431	26653	0.0148537	hematopoietic
ALL	Obesity	Reduced blood volume	ALLObesityReduced blood volume	1.00074	0.966991	1.03566	0.0174725	0.042085	0.966431	5127	20719	25846	0.0148292	endocrine/metabolic
EUR	Dysphagia	Increased blood volume	EURDysphagiaIncreased blood volume	1.00361	0.848672	1.18683	0.0937413	0.0420841	0.966432	141	5748	5889	0.0148288	digestive
EUR	Other chronic nonalcoholic liver disease	Increased body mass	EUROther chronic nonalcoholic liver diseaseIncreased body mass	1.00225	0.901512	1.11425	0.0590507	0.0416603	0.96677	366	6205	6571	0.014677	digestive
AMR	Acute renal failure	Reduced inflammation	AMRAcute renal failureReduced inflammation	1.00291	0.874218	1.15054	0.0730332	0.0414083	0.96697	228	4003	4231	0.0145868	genitourinary
AMR	Coronary atherosclerosis	Increased blood volume	AMRCoronary atherosclerosisIncreased blood volume	0.99813	0.913271	1.09087	0.0477725	-0.0412895	0.967065	703	4158	4861	0.0145443	circulatory system
ALL	Mild cognitive impairment	Increased urate	ALLMild cognitive impairmentIncreased urate	1.0034	0.853892	1.17909	0.0822449	0.0412531	0.967094	187	26780	26967	0.0145313	mental disorders
ALL	Dermatophytosis	Increased blood volume	ALLDermatophytosisIncreased blood volume	0.998979	0.951552	1.04877	0.0248362	-0.0411672	0.967163	2060	24089	26149	0.0145005	infectious diseases
ALL	Inflammatory and toxic neuropathy	Increased hematocrit	ALLInflammatory and toxic neuropathyIncreased hematocrit	1.00146	0.93439	1.07334	0.0354259	0.0411373	0.967186	927	27983	28910	0.0144898	neurological
AFR	Other symptoms/disorders or the urinary system	Increased inflammation	AFROther symptoms/disorders or the urinary systemIncreased inflammation	1.00166	0.925185	1.08447	0.0356174	0.0410505	0.967256	759	3925	4684	0.0144587	genitourinary
ALL	Tachycardia NOS	Increased hematocrit	ALLTachycardia NOSIncreased hematocrit	1.00199	0.911212	1.10181	0.0484227	0.0410193	0.967281	494	22771	23265	0.0144476	circulatory system
ALL	Inflammatory disease of cervix, vagina, and vulva	Increased hematocrit	ALLInflammatory disease of cervix, vagina, and vulvaIncreased hematocrit	0.998202	0.915522	1.08835	0.0441387	-0.0407929	0.967461	623	28203	28826	0.0143665	genitourinary
ALL	Strabismus and other disorders of binocular eye movements	Reduced inflammation	ALLStrabismus and other disorders of binocular eye movementsReduced inflammation	1.00369	0.840717	1.19826	0.0901383	0.0407423	0.967501	143	25486	25629	0.0143484	sense organs
ALL	Malignant neoplasm of rectum, rectosigmoid junction, and anus	Increased inflammation	ALLMalignant neoplasm of rectum, rectosigmoid junction, and anusIncreased inflammation	1.0018	0.918525	1.09263	0.0442132	0.0406448	0.967579	545	26567	27112	0.0143136	neoplasms
AMR	Glaucoma	Increased blood volume	AMRGlaucomaIncreased blood volume	1.00216	0.903114	1.11207	0.055875	0.0406336	0.967588	417	4284	4701	0.0143095	sense organs
AFR	Other specified diseases of sebaceous glands	Reduced hematocrit	AFROther specified diseases of sebaceous glandsReduced hematocrit	1.00241	0.892424	1.12594	0.0810738	0.0405422	0.967661	314	4430	4744	0.0142768	dermatologic
AMR	Neuralgia, neuritis, and radiculitis NOS	Increased blood volume	AMRNeuralgia, neuritis, and radiculitis NOSIncreased blood volume	0.996453	0.839089	1.18333	0.0916564	-0.0405191	0.967679	139	4109	4248	0.0142686	symptoms
AMR	Chronic Kidney Disease, Stage IV	Reduced blood volume	AMRChronic Kidney Disease, Stage IVReduced blood volume	1.00333	0.854192	1.1785	0.0843123	0.0404377	0.967744	161	4003	4164	0.0142394	genitourinary
ALL	Atrioventricular [AV] block	Reduced hematocrit	ALLAtrioventricular [AV] blockReduced hematocrit	1.00292	0.870655	1.15528	0.0723344	0.0404108	0.967766	235	22771	23006	0.0142298	circulatory system
EUR	Deep vein thrombosis [DVT]	Reduced blood volume	EURDeep vein thrombosis [DVT]Reduced blood volume	0.995954	0.81814	1.21241	0.103586	-0.0404061	0.967769	105	6230	6335	0.0142281	circulatory system
AMR	Irregular menstrual cycle/bleeding	Reduced blood volume	AMRIrregular menstrual cycle/bleedingReduced blood volume	0.99739	0.878464	1.13241	0.0666192	-0.0403506	0.967814	293	4022	4315	0.0142083	genitourinary
AMR	Overweight, obesity and other hyperalimentation	Reduced lipids	AMROverweight, obesity and other hyperalimentationReduced lipids	1.00135	0.938013	1.06896	0.03398	0.0403468	0.967817	1358	3226	4584	0.0142069	endocrine/metabolic
AMR	Hemorrhage of rectum and anus	Increased blood volume	AMRHemorrhage of rectum and anusIncreased blood volume	1.0033	0.854686	1.17775	0.0855999	0.0402292	0.96791	159	4408	4567	0.0141648	digestive
ALL	Cystitis	Reduced hematocrit	ALLCystitisReduced hematocrit	1.00216	0.901806	1.11368	0.0536368	0.0401022	0.968012	454	24445	24899	0.0141194	genitourinary
ALL	Cholelithiasis and cholecystitis	Reduced lipids	ALLCholelithiasis and cholecystitisReduced lipids	1.00156	0.92805	1.08088	0.0389052	0.0399653	0.968121	735	28608	29343	0.0140704	digestive
EUR	Gout	Increased body mass	EURGoutIncreased body mass	1.00345	0.847337	1.18833	0.09423	0.0399623	0.968123	142	6970	7112	0.0140694	endocrine/metabolic
ALL	Other headache syndromes	Increased inflammation	ALLOther headache syndromesIncreased inflammation	0.998944	0.948478	1.0521	0.0264507	-0.0399487	0.968134	1563	25628	27191	0.0140645	neurological
EUR	Cholelithiasis and cholecystitis	Increased blood volume	EURCholelithiasis and cholecystitisIncreased blood volume	0.996027	0.819151	1.2111	0.109019	-0.0399092	0.968166	102	6914	7016	0.0140504	digestive
ALL	Other diseases of respiratory system, not elsewhere classified	Increased hematocrit	ALLOther diseases of respiratory system, not elsewhere classifiedIncreased hematocrit	0.997005	0.860254	1.15549	0.0753162	-0.0398531	0.96821	194	29534	29728	0.0140303	respiratory
ALL	Portal hypertension	Reduced inflammation	ALLPortal hypertensionReduced inflammation	1.00361	0.840058	1.199	0.0908911	0.039702	0.968331	135	25430	25565	0.0139763	digestive
EUR	Vitamin deficiency	Reduced lipids	EURVitamin deficiencyReduced lipids	1.00121	0.943158	1.06283	0.0312728	0.0395664	0.968439	1486	4887	6373	0.0139278	endocrine/metabolic
AFR	Malignant neoplasm of female breast	Increased hematocrit	AFRMalignant neoplasm of female breastIncreased hematocrit	0.996841	0.851643	1.16679	0.0899162	-0.0393977	0.968573	170	4961	5131	0.0138675	neoplasms
ALL	Encounter for long-term (current) use of anticoagulants	Reduced lipids	ALLEncounter for long-term (current) use of anticoagulantsReduced lipids	0.998082	0.907082	1.09821	0.0488237	-0.0393505	0.968611	469	27601	28070	0.0138506	hematopoietic
AMR	Polyneuropathy in diabetes	Increased body mass	AMRPolyneuropathy in diabetesIncreased body mass	0.996267	0.826738	1.20056	0.104056	-0.0393015	0.96865	127	3205	3332	0.0138331	endocrine/metabolic
ALL	Mild cognitive impairment	Increased body mass	ALLMild cognitive impairmentIncreased body mass	0.996622	0.840606	1.18159	0.0869666	-0.0389533	0.968928	187	26780	26967	0.0137087	mental disorders
EUR	Psoriasis vulgaris	Increased urate	EURPsoriasis vulgarisIncreased urate	1.00345	0.843634	1.19354	0.0930271	0.0389083	0.968964	134	5890	6024	0.0136926	dermatologic
AFR	Chronic kidney disease, Stage I or II	Increased hematocrit	AFRChronic kidney disease, Stage I or IIIncreased hematocrit	0.996631	0.840195	1.1822	0.097373	-0.0387326	0.969104	141	4024	4165	0.0136298	genitourinary
AMR	Congestive heart failure (CHF) NOS	Increased urate	AMRCongestive heart failure (CHF) NOSIncreased urate	1.00284	0.868712	1.15768	0.0793338	0.0387066	0.969124	213	4322	4535	0.0136205	circulatory system
ALL	Iron deficiency anemias	Increased urate	ALLIron deficiency anemiasIncreased urate	0.998993	0.949326	1.05126	0.0258749	-0.0387049	0.969126	2134	21861	23995	0.0136199	hematopoietic
EUR	Cancer of prostate	Reduced lipids	EURCancer of prostateReduced lipids	0.996084	0.816469	1.21521	0.104157	-0.0386791	0.969146	115	6333	6448	0.0136107	neoplasms
ALL	Palpitations	Increased inflammation	ALLPalpitationsIncreased inflammation	1.001	0.951639	1.05291	0.0258964	0.0385854	0.969221	1745	22771	24516	0.0135772	circulatory system
AFR	Primary/intrinsic cardiomyopathies	Reduced blood volume	AFRPrimary/intrinsic cardiomyopathiesReduced blood volume	1.00311	0.856651	1.17461	0.0902099	0.0385529	0.969247	164	5196	5360	0.0135656	circulatory system
ALL	Dislocation	Increased blood volume	ALLDislocationIncreased blood volume	1.0029	0.865398	1.16225	0.0752493	0.0384721	0.969311	200	29334	29534	0.0135367	injuries & poisonings
ALL	Tobacco use disorder	Reduced lipids	ALLTobacco use disorderReduced lipids	1.0008	0.960988	1.04225	0.0207044	0.0384219	0.969351	2940	24791	27731	0.0135188	mental disorders
AMR	RESISTANT_HTN_CASE_CONTROL	Reduced inflammation	AMRRESISTANT_HTN_CASE_CONTROLReduced inflammation	1.00328	0.848688	1.18602	0.0887547	0.0383111	0.96944	284	1510	1794	0.0134792	Phetypes
AFR	Other hypertensive complications	Reduced blood volume	AFROther hypertensive complicationsReduced blood volume	1.00384	0.824464	1.22225	0.11278	0.038207	0.969523	112	2325	2437	0.0134421	circulatory system
ALL	Chronic renal failure [CKD]	Reduced blood volume	ALLChronic renal failure [CKD]Reduced blood volume	1.00094	0.954012	1.05017	0.024442	0.0381518	0.969567	2318	24130	26448	0.0134223	genitourinary
ALL	Leukemia	Increased inflammation	ALLLeukemiaIncreased inflammation	0.997418	0.873261	1.13923	0.0676089	-0.0381105	0.9696	240	29505	29745	0.0134076	neoplasms
ALL	Hypotension NOS	Reduced inflammation	ALLHypotension NOSReduced inflammation	1.00263	0.875723	1.14793	0.0690587	0.0380615	0.969639	262	27721	27983	0.0133901	circulatory system
EUR	Chronic thyroiditis	Reduced lipids	EURChronic thyroiditisReduced lipids	1.00213	0.898166	1.11812	0.0574207	0.0380141	0.969676	386	5315	5701	0.0133731	endocrine/metabolic
EUR	Chronic lymphocytic thyroiditis	Reduced lipids	EURChronic lymphocytic thyroiditisReduced lipids	1.00213	0.898166	1.11812	0.0574207	0.0380141	0.969676	386	5315	5701	0.0133731	endocrine/metabolic
AFR	Synovitis and tenosynovitis	Increased hematocrit	AFRSynovitis and tenosynovitisIncreased hematocrit	1.00331	0.845924	1.18997	0.0971587	0.0379285	0.969745	141	3914	4055	0.0133426	musculoskeletal
AMR	Abnormality of gait	Increased urate	AMRAbnormality of gaitIncreased urate	1.00192	0.907166	1.10658	0.0542849	0.0378919	0.969774	482	4215	4697	0.0133295	neurological
AFR	Atopic/contact dermatitis due to other or unspecified	Reduced inflammation	AFRAtopic/contact dermatitis due to other or unspecifiedReduced inflammation	1.00208	0.899921	1.11584	0.0730546	0.0378855	0.969779	365	4328	4693	0.0133272	dermatologic
ALL	Insomnia	Increased body mass	ALLInsomniaIncreased body mass	1.00092	0.954311	1.0498	0.0243814	0.0377134	0.969916	2609	23591	26200	0.0132658	neurological
AFR	Dermatophytosis of nail	Reduced lipids	AFRDermatophytosis of nailReduced lipids	1.00205	0.900703	1.11481	0.0571523	0.0377028	0.969925	383	4017	4400	0.013262	infectious diseases
ALL	Symptoms and disorders of the joints	Increased body mass	ALLSymptoms and disorders of the jointsIncreased body mass	0.99882	0.939315	1.06209	0.0313626	-0.0376742	0.969947	1542	27283	28825	0.0132518	musculoskeletal
ALL	Ascites (non malignant)	Increased hematocrit	ALLAscites (non malignant)Increased hematocrit	0.997713	0.885494	1.12415	0.0610078	-0.0376026	0.970005	299	25430	25729	0.0132262	digestive
ALL	Polycystic ovaries	Increased hematocrit	ALLPolycystic ovariesIncreased hematocrit	0.99773	0.886236	1.12325	0.0605864	-0.0375953	0.97001	313	26853	27166	0.0132236	endocrine/metabolic
AFR	Menopausal and postmenopausal disorders	Increased hematocrit	AFRMenopausal and postmenopausal disordersIncreased hematocrit	0.997583	0.87911	1.13202	0.0726306	-0.0375147	0.970075	280	4216	4496	0.0131949	genitourinary
ALL	Conjunctivitis, noninfectious	Increased hematocrit	ALLConjunctivitis, noninfectiousIncreased hematocrit	1.00369	0.827852	1.21687	0.0985925	0.0374711	0.970109	113	25520	25633	0.0131793	sense organs
AFR	Type 2 diabetes with renal manifestations	Reduced blood volume	AFRType 2 diabetes with renal manifestationsReduced blood volume	0.99761	0.879881	1.13109	0.0713968	-0.0373452	0.97021	289	3451	3740	0.0131344	endocrine/metabolic
AMR	Glaucoma	Reduced blood volume	AMRGlaucomaReduced blood volume	1.00199	0.902584	1.11235	0.0549995	0.0373161	0.970233	417	4284	4701	0.013124	sense organs
AMR	Disorders of menstruation and other abnormal bleeding from female genital tract	Increased inflammation	AMRDisorders of menstruation and other abnormal bleeding from female genital tractIncreased inflammation	0.997636	0.880866	1.12988	0.068599	-0.0372709	0.970269	366	4022	4388	0.0131078	genitourinary
EUR	AAA_CASE_CONTROL	Reduced inflammation	EURAAA_CASE_CONTROLReduced inflammation	0.996328	0.820829	1.20935	0.0971403	-0.037209	0.970318	133	4954	5087	0.0130858	Phetypes
AFR	Noninflammatory female genital disorders	Increased hematocrit	AFRNoninflammatory female genital disordersIncreased hematocrit	1.00212	0.8961	1.12069	0.0642869	0.0371649	0.970353	389	4649	5038	0.01307	genitourinary
AMR	Other upper respiratory disease	Increased blood volume	AMROther upper respiratory diseaseIncreased blood volume	0.9974	0.868576	1.14533	0.0743686	-0.0369	0.970565	219	3302	3521	0.0129755	respiratory
ALL	Encephalopathy, not elsewhere classified	Increased body mass	ALLEncephalopathy, not elsewhere classifiedIncreased body mass	1.0037	0.824349	1.22207	0.100817	0.0367777	0.970662	133	26639	26772	0.0129319	neurological
EUR	Viral hepatitis	Reduced lipids	EURViral hepatitisReduced lipids	1.00166	0.916485	1.09476	0.0464824	0.0366599	0.970756	563	5581	6144	0.0128898	infectious diseases
ALL	Malignant neoplasm of female breast	Increased inflammation	ALLMalignant neoplasm of female breastIncreased inflammation	0.998707	0.931757	1.07047	0.035309	-0.036536	0.970855	959	27506	28465	0.0128456	neoplasms
EUR	Psoriasis	Increased urate	EURPsoriasisIncreased urate	0.997037	0.84981	1.16977	0.085744	-0.0363976	0.970965	158	5890	6048	0.0127963	dermatologic
ALL	Pallor and flushing	Reduced hematocrit	ALLPallor and flushingReduced hematocrit	1.00333	0.838643	1.20036	0.0910765	0.0363505	0.971003	151	26345	26496	0.0127795	symptoms
AMR	Obesity	Reduced hematocrit	AMRObesityReduced hematocrit	1.00131	0.932847	1.0748	0.0383886	0.0362399	0.971091	1094	3226	4320	0.0127401	endocrine/metabolic
ALL	Pallor and flushing	Reduced blood volume	ALLPallor and flushingReduced blood volume	0.996842	0.840057	1.18289	0.0868926	-0.0362258	0.971102	151	26345	26496	0.012735	symptoms
EUR	Other chronic nonalcoholic liver disease	Increased urate	EUROther chronic nonalcoholic liver diseaseIncreased urate	0.998031	0.896801	1.11069	0.0575588	-0.036125	0.971183	366	6205	6571	0.0126991	digestive
AMR	Agorophobia, social phobia, and panic disorder	Increased inflammation	AMRAgorophobia, social phobia, and panic disorderIncreased inflammation	0.996737	0.834544	1.19045	0.0979141	-0.0360634	0.971232	138	2814	2952	0.0126771	mental disorders
ALL	Other nutritional deficiency	Increased body mass	ALLOther nutritional deficiencyIncreased body mass	1.00354	0.827526	1.217	0.098441	0.0359338	0.971335	148	19471	19619	0.0126309	endocrine/metabolic
AMR	Insulin pump user	Reduced hematocrit	AMRInsulin pump userReduced hematocrit	0.997837	0.886586	1.12305	0.0638948	-0.0358944	0.971367	338	3205	3543	0.0126169	endocrine/metabolic
ALL	Rheumatic disease of the heart valves	Increased blood volume	ALLRheumatic disease of the heart valvesIncreased blood volume	1.00183	0.906509	1.10718	0.0509594	0.0358761	0.971381	446	26581	27027	0.0126103	circulatory system
AMR	Sexually transmitted infections (not HIV or hepatitis)	Increased urate	AMRSexually transmitted infections (not HIV or hepatitis)Increased urate	0.996455	0.820534	1.21009	0.106506	-0.0358288	0.971419	111	5012	5123	0.0125935	infectious diseases
ALL	Other nondiabetic retinopathy	Increased blood volume	ALLOther nondiabetic retinopathyIncreased blood volume	0.997425	0.866106	1.14865	0.0721602	-0.0358012	0.971441	218	25375	25593	0.0125836	sense organs
ALL	Gastroparesis	Increased inflammation	ALLGastroparesisIncreased inflammation	0.997766	0.882633	1.12792	0.0625783	-0.0357452	0.971486	263	27881	28144	0.0125637	digestive
EUR	Inflammation of the eye	Reduced inflammation	EURInflammation of the eyeReduced inflammation	1.00295	0.852931	1.17935	0.0811199	0.0356245	0.971582	155	6389	6544	0.0125206	sense organs
ALL	Functional digestive disorders	Reduced inflammation	ALLFunctional digestive disordersReduced inflammation	0.998611	0.925068	1.078	0.0388319	-0.0356038	0.971598	788	22185	22973	0.0125132	digestive
EUR	Chronic sinusitis	Increased blood volume	EURChronic sinusitisIncreased blood volume	1.00202	0.896447	1.12003	0.0625843	0.0355765	0.97162	330	5163	5493	0.0125035	respiratory
ALL	Epilepsy	Increased body mass	ALLEpilepsyIncreased body mass	1.00345	0.829911	1.21328	0.0972467	0.0355488	0.971642	151	26639	26790	0.0124937	neurological
ALL	Other inflammatory spondylopathies	Increased hematocrit	ALLOther inflammatory spondylopathiesIncreased hematocrit	0.997918	0.889109	1.12004	0.0588869	-0.0353762	0.97178	319	27834	28153	0.0124321	musculoskeletal
EUR	Hyperplasia of prostate	Reduced blood volume	EURHyperplasia of prostateReduced blood volume	0.997924	0.889278	1.11984	0.0608331	-0.0353349	0.971813	399	6333	6732	0.0124174	genitourinary
ALL	Osteoporosis	Increased hematocrit	ALLOsteoporosisIncreased hematocrit	1.00091	0.951847	1.05249	0.0256778	0.0353064	0.971835	2108	26272	28380	0.0124073	musculoskeletal
ALL	Degeneration of intervertebral disc	Increased inflammation	ALLDegeneration of intervertebral discIncreased inflammation	1.00211	0.890666	1.1275	0.0599524	0.0350784	0.972017	308	25780	26088	0.012326	musculoskeletal
ALL	Hypercholesterolemia	Increased urate	ALLHypercholesterolemiaIncreased urate	1.00075	0.959507	1.04376	0.0213847	0.0348882	0.972169	3640	17934	21574	0.0122583	endocrine/metabolic
AMR	H_CKD_CASE_CONTROL	Reduced lipids	AMRH_CKD_CASE_CONTROLReduced lipids	1.00365	0.81732	1.23245	0.106036	0.0347392	0.972288	272	288	560	0.0122052	Phetypes
AMR	Chronic Kidney Disease, Stage IV	Increased hematocrit	AMRChronic Kidney Disease, Stage IVIncreased hematocrit	0.99711	0.846595	1.17439	0.083593	-0.0346635	0.972348	161	4003	4164	0.0121783	genitourinary
AMR	Other upper respiratory disease	Increased inflammation	AMROther upper respiratory diseaseIncreased inflammation	1.00248	0.871391	1.15329	0.0766592	0.034659	0.972352	219	3302	3521	0.0121766	respiratory
EUR	Malignant neoplasm of rectum, rectosigmoid junction, and anus	Increased body mass	EURMalignant neoplasm of rectum, rectosigmoid junction, and anusIncreased body mass	0.997243	0.853062	1.16579	0.0873132	-0.0346523	0.972357	162	6386	6548	0.0121743	neoplasms
ALL	Atrial fibrillation and flutter	Reduced lipids	ALLAtrial fibrillation and flutterReduced lipids	0.998972	0.942437	1.0589	0.0296904	-0.0346029	0.972396	1455	22771	24226	0.0121567	circulatory system
ALL	Aortic aneurysm	Reduced inflammation	ALLAortic aneurysmReduced inflammation	0.998497	0.916593	1.08772	0.0435447	-0.0344512	0.972517	651	25474	26125	0.0121026	circulatory system
ALL	Other disorders of eye	Increased hematocrit	ALLOther disorders of eyeIncreased hematocrit	1.00121	0.934454	1.07274	0.0352578	0.034371	0.972581	939	25486	26425	0.0120741	sense organs
EUR	Iron deficiency anemias	Reduced blood volume	EURIron deficiency anemiasReduced blood volume	1.0024	0.874258	1.14932	0.0718672	0.0343474	0.9726	227	5943	6170	0.0120657	hematopoietic
ALL	Other disorders of bone and cartilage	Reduced hematocrit	ALLOther disorders of bone and cartilageReduced hematocrit	0.999036	0.945424	1.05569	0.0280455	-0.0342689	0.972663	1808	24612	26420	0.0120377	musculoskeletal
AFR	Varicose veins of lower extremity, symptomtic	Reduced inflammation	AFRVaricose veins of lower extremity, symptomticReduced inflammation	0.996857	0.832573	1.19356	0.123067	-0.0342563	0.972673	126	4399	4525	0.0120332	circulatory system
ALL	Acne	Increased blood volume	ALLAcneIncreased blood volume	0.998385	0.910174	1.09514	0.0472745	-0.0342448	0.972682	526	25557	26083	0.0120291	dermatologic
ALL	Malignant neoplasm of liver, primary	Increased hematocrit	ALLMalignant neoplasm of liver, primaryIncreased hematocrit	0.997962	0.887977	1.12157	0.0596326	-0.0342411	0.972685	313	28139	28452	0.0120278	neoplasms
ALL	Irregular menstrual cycle/bleeding	Increased inflammation	ALLIrregular menstrual cycle/bleedingIncreased inflammation	0.998966	0.941501	1.05994	0.0302314	-0.0342288	0.972695	1422	24265	25687	0.0120234	genitourinary
ALL	Diaphragmatic hernia	Increased inflammation	ALLDiaphragmatic herniaIncreased inflammation	1.00231	0.87824	1.1439	0.0673334	0.034192	0.972724	243	28052	28295	0.0120103	digestive
AFR	Musculoskeletal symptoms referable to limbs	Increased body mass	AFRMusculoskeletal symptoms referable to limbsIncreased body mass	1.00221	0.882598	1.13804	0.0896777	0.0340773	0.972815	266	4582	4848	0.0119695	symptoms
EUR	Chronic thyroiditis	Reduced hematocrit	EURChronic thyroiditisReduced hematocrit	0.998133	0.896286	1.11155	0.0528699	-0.0340229	0.972859	386	5315	5701	0.0119502	endocrine/metabolic
EUR	Chronic lymphocytic thyroiditis	Reduced hematocrit	EURChronic lymphocytic thyroiditisReduced hematocrit	0.998133	0.896286	1.11155	0.0528699	-0.0340229	0.972859	386	5315	5701	0.0119502	endocrine/metabolic
AFR	Peripheral enthesopathies and allied syndromes	Reduced hematocrit	AFRPeripheral enthesopathies and allied syndromesReduced hematocrit	1.00173	0.906331	1.10716	0.0691856	0.0337821	0.973051	437	3914	4351	0.0118644	musculoskeletal
ALL	Migraine	Reduced inflammation	ALLMigraineReduced inflammation	1.00105	0.941619	1.06424	0.0311319	0.0337144	0.973105	1340	25628	26968	0.0118404	neurological
ALL	Disorders of parathyroid gland	Increased urate	ALLDisorders of parathyroid glandIncreased urate	1.00157	0.914147	1.09735	0.0465563	0.0336039	0.973193	586	26853	27439	0.011801	endocrine/metabolic
ALL	Other sprains and strains	Increased urate	ALLOther sprains and strainsIncreased urate	0.996411	0.807343	1.22976	0.106918	-0.0334913	0.973283	108	28056	28164	0.0117609	injuries & poisonings
AMR	Obstructive sleep apnea	Reduced inflammation	AMRObstructive sleep apneaReduced inflammation	1.0018	0.9017	1.11301	0.0553814	0.0334815	0.973291	393	3823	4216	0.0117575	neurological
AFR	GERD_CASE_CONTROL	Increased inflammation	AFRGERD_CASE_CONTROLIncreased inflammation	0.997963	0.885326	1.12493	0.0536909	-0.0333672	0.973382	724	562	1286	0.0117168	Phetypes
EUR	Herpes simplex	Increased inflammation	EURHerpes simplexIncreased inflammation	0.997584	0.865213	1.15021	0.0834477	-0.0332979	0.973437	193	5581	5774	0.0116922	infectious diseases
EUR	Palpitations	Increased blood volume	EURPalpitationsIncreased blood volume	1.002	0.890662	1.12726	0.0657315	0.0332797	0.973452	299	5682	5981	0.0116857	circulatory system
AMR	Diverticulosis and diverticulitis	Increased blood volume	AMRDiverticulosis and diverticulitisIncreased blood volume	1.00296	0.842415	1.19409	0.0925963	0.0331655	0.973543	137	3605	3742	0.011645	digestive
ALL	Other diseases of lung	Increased blood volume	ALLOther diseases of lungIncreased blood volume	1.0022	0.880072	1.14127	0.0663302	0.033123	0.973576	258	29733	29991	0.0116299	respiratory
EUR	Cholelithiasis and cholecystitis	Increased urate	EURCholelithiasis and cholecystitisIncreased urate	0.996725	0.818961	1.21307	0.105569	-0.0327332	0.973887	102	6914	7016	0.0114913	digestive
ALL	Disturbance of skin sensation	Increased urate	ALLDisturbance of skin sensationIncreased urate	1.00112	0.936085	1.07068	0.0340318	0.0327029	0.973911	1149	22454	23603	0.0114805	dermatologic
EUR	Septal Deviations/Turbinate Hypertrophy	Increased inflammation	EURSeptal Deviations/Turbinate HypertrophyIncreased inflammation	0.996996	0.83246	1.19405	0.105059	-0.0326901	0.973922	123	5163	5286	0.0114759	respiratory
ALL	Septicemia	Increased hematocrit	ALLSepticemiaIncreased hematocrit	0.998053	0.887935	1.12183	0.0596845	-0.032668	0.973939	316	27678	27994	0.0114681	infectious diseases
AFR	Pulmonary heart disease	Increased hematocrit	AFRPulmonary heart diseaseIncreased hematocrit	0.997602	0.863678	1.15229	0.0826659	-0.0326406	0.973961	195	5169	5364	0.0114583	circulatory system
ALL	Other headache syndromes	Reduced inflammation	ALLOther headache syndromesReduced inflammation	0.999033	0.942495	1.05896	0.0296553	-0.0325563	0.974028	1563	25628	27191	0.0114284	neurological
AMR	Peripheral angiopathy in diseases classified elsewhere	Reduced hematocrit	AMRPeripheral angiopathy in diseases classified elsewhereReduced hematocrit	1.00273	0.85062	1.18205	0.088784	0.032512	0.974064	163	4202	4365	0.0114126	circulatory system
AMR	ZOSTER_CASE_CONTROL	Reduced hematocrit	AMRZOSTER_CASE_CONTROLReduced hematocrit	1.00268	0.853089	1.17851	0.0864581	0.0325007	0.974073	169	1850	2019	0.0114086	Phetypes
AMR	Other nonmalignant breast conditions	Increased blood volume	AMROther nonmalignant breast conditionsIncreased blood volume	0.996818	0.82242	1.2082	0.10296	-0.0324819	0.974088	107	4850	4957	0.0114019	genitourinary
ALL	Difficulty in walking	Reduced hematocrit	ALLDifficulty in walkingReduced hematocrit	1.0033	0.822235	1.22423	0.101115	0.0324166	0.97414	139	27283	27422	0.0113787	musculoskeletal
ALL	Emphysema	Reduced hematocrit	ALLEmphysemaReduced hematocrit	0.998333	0.902339	1.10454	0.0511748	-0.0323496	0.974193	505	22573	23078	0.0113549	respiratory
AMR	Viral hepatitis C	Increased blood volume	AMRViral hepatitis CIncreased blood volume	0.998427	0.907517	1.09844	0.0512826	-0.0323137	0.974222	526	3483	4009	0.0113421	infectious diseases
ALL	Drusen (degenerative) of retina	Increased body mass	ALLDrusen (degenerative) of retinaIncreased body mass	0.996787	0.819064	1.21307	0.100373	-0.0321204	0.974376	141	25375	25516	0.0112734	sense organs
AMR	Esophagitis, GERD and related diseases	Increased urate	AMREsophagitis, GERD and related diseasesIncreased urate	1.0011	0.935675	1.07111	0.0369663	0.0320116	0.974463	1309	3356	4665	0.0112347	digestive
ALL	Gastrointestinal hemorrhage	Reduced hematocrit	ALLGastrointestinal hemorrhageReduced hematocrit	1.00101	0.940915	1.06494	0.0315666	0.0319098	0.974544	1373	26361	27734	0.0111985	digestive
AFR	Other upper respiratory disease	Increased body mass	AFROther upper respiratory diseaseIncreased body mass	1.00217	0.876188	1.14626	0.0953906	0.0316107	0.974782	238	3579	3817	0.0110923	respiratory
ALL	Diseases of the salivary glands	Reduced lipids	ALLDiseases of the salivary glandsReduced lipids	0.997781	0.869009	1.14564	0.070492	-0.0315053	0.974867	217	28633	28850	0.0110548	digestive
AFR	Rheumatoid arthritis and other inflammatory polyarthropathies	Reduced inflammation	AFRRheumatoid arthritis and other inflammatory polyarthropathiesReduced inflammation	0.997369	0.846245	1.17548	0.111854	-0.0314273	0.974929	156	5127	5283	0.0110271	musculoskeletal
ALL	stress incontinence, female	Increased hematocrit	ALLstress incontinence, femaleIncreased hematocrit	0.998348	0.900359	1.107	0.0527506	-0.0313634	0.97498	408	29004	29412	0.0110044	genitourinary
ALL	Retinal edema	Reduced inflammation	ALLRetinal edemaReduced inflammation	1.00198	0.885221	1.13415	0.0629977	0.031337	0.975001	323	25375	25698	0.0109951	sense organs
AMR	Nontoxic nodular goiter	Reduced blood volume	AMRNontoxic nodular goiterReduced blood volume	0.9979	0.874795	1.13833	0.0697694	-0.0312964	0.975033	237	4150	4387	0.0109806	endocrine/metabolic
ALL	Paraproteinemia	Increased inflammation	ALLParaproteinemiaIncreased inflammation	1.00226	0.87001	1.1546	0.0722739	0.0311996	0.97511	206	27969	28175	0.0109462	endocrine/metabolic
ALL	Other disorders of intestine	Reduced blood volume	ALLOther disorders of intestineReduced blood volume	1.00145	0.913796	1.09752	0.0466936	0.0310852	0.975202	531	27630	28161	0.0109056	digestive
ALL	Urinary tract infection	Increased inflammation	ALLUrinary tract infectionIncreased inflammation	1.00077	0.953404	1.05049	0.0247812	0.0310528	0.975227	1939	24445	26384	0.0108941	genitourinary
AMR	Iron deficiency anemia secondary to blood loss (chronic)	Increased urate	AMRIron deficiency anemia secondary to blood loss (chronic)Increased urate	0.997333	0.842231	1.181	0.0925483	-0.0309615	0.9753	148	3635	3783	0.0108617	hematopoietic
ALL	Sexually transmitted infections (not HIV or hepatitis)	Increased body mass	ALLSexually transmitted infections (not HIV or hepatitis)Increased body mass	1.00145	0.913496	1.09787	0.0469854	0.0308823	0.975363	633	29104	29737	0.0108335	infectious diseases
ALL	Arthropathy NOS	Reduced blood volume	ALLArthropathy NOSReduced blood volume	1.0032	0.818233	1.22998	0.103934	0.0307377	0.975479	105	28082	28187	0.0107822	musculoskeletal
EUR	Cataract	Reduced lipids	EURCataractReduced lipids	1.00167	0.900397	1.11434	0.0558618	0.0307327	0.975483	393	6531	6924	0.0107804	sense organs
ALL	Thyrotoxicosis with or without goiter	Increased urate	ALLThyrotoxicosis with or without goiterIncreased urate	1.00125	0.924516	1.08435	0.0407893	0.0307271	0.975487	790	23670	24460	0.0107784	endocrine/metabolic
AMR	Chronic liver disease and cirrhosis	Increased urate	AMRChronic liver disease and cirrhosisIncreased urate	1.00154	0.907592	1.10522	0.0539765	0.030677	0.975527	463	4228	4691	0.0107606	digestive
AMR	Heart failure with reduced EF [Systolic or combined heart failure]	Reduced blood volume	AMRHeart failure with reduced EF [Systolic or combined heart failure]Reduced blood volume	1.00231	0.864692	1.16183	0.0778976	0.0306118	0.975579	191	4322	4513	0.0107375	circulatory system
AFR	Thyrotoxicosis with or without goiter	Reduced blood volume	AFRThyrotoxicosis with or without goiterReduced blood volume	0.997651	0.858211	1.15975	0.0860853	-0.0306107	0.97558	180	4543	4723	0.0107371	endocrine/metabolic
AMR	GERD	Reduced inflammation	AMRGERDReduced inflammation	1.00104	0.936329	1.07023	0.0352938	0.0306027	0.975586	1300	3356	4656	0.0107343	digestive
ALL	Acid-base balance disorder	Increased inflammation	ALLAcid-base balance disorderIncreased inflammation	1.00223	0.869168	1.15565	0.0730183	0.0305973	0.975591	194	25948	26142	0.0107323	endocrine/metabolic
EUR	Overweight, obesity and other hyperalimentation	Increased blood volume	EUROverweight, obesity and other hyperalimentationIncreased blood volume	1.00115	0.929656	1.07814	0.041488	0.0304401	0.975716	797	5875	6672	0.0106765	endocrine/metabolic
AFR	Schizophrenia	Reduced hematocrit	AFRSchizophreniaReduced hematocrit	1.00266	0.844505	1.19044	0.120355	0.0303728	0.97577	144	3281	3425	0.0106527	mental disorders
AMR	Other headache syndromes	Increased urate	AMROther headache syndromesIncreased urate	0.99828	0.893312	1.11558	0.0611517	-0.0303617	0.975779	361	4117	4478	0.0106487	neurological
EUR	Other disorders of thyroid	Reduced lipids	EUROther disorders of thyroidReduced lipids	0.997706	0.860066	1.15737	0.077744	-0.0303169	0.975814	193	5315	5508	0.0106328	endocrine/metabolic
AFR	CAD_CASE_CONTROL	Reduced blood volume	AFRCAD_CASE_CONTROLReduced blood volume	0.998935	0.932423	1.07019	0.039431	-0.0303127	0.975818	1225	3828	5053	0.0106313	Phetypes
ALL	Hypercoagulable state	Increased urate	ALLHypercoagulable stateIncreased urate	0.997876	0.869277	1.1455	0.070222	-0.0302107	0.975899	252	27601	27853	0.0105951	hematopoietic
EUR	Cervical radiculitis	Increased urate	EURCervical radiculitisIncreased urate	0.99734	0.838203	1.18669	0.0934053	-0.0300344	0.97604	133	6286	6419	0.0105326	symptoms
ALL	Pernicious anemia	Increased hematocrit	ALLPernicious anemiaIncreased hematocrit	1.00316	0.816251	1.23288	0.105491	0.0300232	0.976049	103	21861	21964	0.0105286	hematopoietic
ALL	Subjective visual disturbances	Reduced lipids	ALLSubjective visual disturbancesReduced lipids	0.998009	0.875983	1.13703	0.066634	-0.0299444	0.976111	246	26945	27191	0.0105006	sense organs
AMR	Other disorders of synovium, tendon, and bursa	Increased urate	AMROther disorders of synovium, tendon, and bursaIncreased urate	1.00212	0.871549	1.15225	0.0760377	0.0297201	0.97629	228	3679	3907	0.010421	musculoskeletal
ALL	Fracture of neck of femur	Reduced hematocrit	ALLFracture of neck of femurReduced hematocrit	0.997135	0.825182	1.20492	0.0966547	-0.0297083	0.9763	127	26889	27016	0.0104168	injuries & poisonings
AFR	Coagulation defects	Reduced blood volume	AFRCoagulation defectsReduced blood volume	1.0029	0.828501	1.21401	0.109536	0.029707	0.976301	110	5010	5120	0.0104164	hematopoietic
ALL	Psoriasis and related disorders	Reduced inflammation	ALLPsoriasis and related disordersReduced inflammation	1.00137	0.913895	1.09723	0.0465535	0.0294453	0.976509	518	24311	24829	0.0103236	dermatologic
EUR	Other disorders of bone and cartilage	Reduced lipids	EUROther disorders of bone and cartilageReduced lipids	0.998424	0.898886	1.10898	0.0550303	-0.0294288	0.976523	426	6145	6571	0.0103177	musculoskeletal
AMR	Disorders of fluid, electrolyte, and acid-base balance	Reduced blood volume	AMRDisorders of fluid, electrolyte, and acid-base balanceReduced blood volume	1.00156	0.902677	1.11127	0.054581	0.0293881	0.976555	410	4408	4818	0.0103033	endocrine/metabolic
AMR	Dermatophytosis	Increased blood volume	AMRDermatophytosisIncreased blood volume	0.998555	0.906476	1.09999	0.0518873	-0.0292995	0.976626	477	3898	4375	0.0102719	infectious diseases
AFR	Chronic venous insufficiency [CVI]	Increased blood volume	AFRChronic venous insufficiency [CVI]Increased blood volume	1.00224	0.862592	1.1645	0.0812204	0.0292454	0.976669	180	4399	4579	0.0102526	circulatory system
ALL	Disorders of function of stomach	Increased inflammation	ALLDisorders of function of stomachIncreased inflammation	1.00152	0.903414	1.11028	0.0526079	0.0289145	0.976933	376	27881	28257	0.0101353	digestive
EUR	Pneumonia	Increased urate	EURPneumoniaIncreased urate	0.997872	0.863617	1.153	0.0777147	-0.0288941	0.976949	193	6495	6688	0.0101281	respiratory
AMR	Allergic rhinitis	Reduced blood volume	AMRAllergic rhinitisReduced blood volume	0.998821	0.922002	1.08204	0.0422475	-0.0288925	0.97695	765	3302	4067	0.0101275	respiratory
EUR	Psoriasis and related disorders	Increased urate	EURPsoriasis and related disordersIncreased urate	1.00235	0.854704	1.17549	0.0855128	0.0288308	0.977	159	5890	6049	0.0101057	dermatologic
AMR	Tachycardia NOS	Increased hematocrit	AMRTachycardia NOSIncreased hematocrit	0.997023	0.813204	1.22239	0.105048	-0.0286724	0.977126	101	3793	3894	0.0100495	circulatory system
EUR	Allergies, other	Increased inflammation	EURAllergies, otherIncreased inflammation	1.00255	0.842094	1.19358	0.102755	0.0286291	0.97716	132	5757	5889	0.0100341	injuries & poisonings
EUR	Psoriasis and related disorders	Increased inflammation	EURPsoriasis and related disordersIncreased inflammation	0.997668	0.850124	1.17082	0.0945434	-0.0285977	0.977185	159	5890	6049	0.010023	dermatologic
AMR	Abnormality of gait	Reduced inflammation	AMRAbnormality of gaitReduced inflammation	0.998564	0.904485	1.10243	0.0521723	-0.0284628	0.977293	482	4215	4697	0.00997521	neurological
ALL	Infection of the eye	Increased hematocrit	ALLInfection of the eyeIncreased hematocrit	1.00113	0.926411	1.08187	0.0396455	0.0284172	0.977329	733	25520	26253	0.00995903	sense organs
ALL	EXTREME_OBESITY_CASE_CONTROL	Reduced blood volume	ALLEXTREME_OBESITY_CASE_CONTROLReduced blood volume	0.998954	0.92936	1.07376	0.0366964	-0.0284162	0.97733	1059	8394	9453	0.00995866	Phetypes
AMR	Adjustment reaction	Reduced lipids	AMRAdjustment reactionReduced lipids	1.00234	0.853126	1.17764	0.0840787	0.0283799	0.977359	165	2814	2979	0.00994583	mental disorders
AFR	Heart valve disorders	Increased urate	AFRHeart valve disordersIncreased urate	1.002	0.872367	1.15091	0.0852573	0.0283266	0.977402	220	4841	5061	0.00992691	circulatory system
AMR	Frequency of urination and polyuria	Reduced hematocrit	AMRFrequency of urination and polyuriaReduced hematocrit	0.998347	0.890213	1.11962	0.0620907	-0.0282878	0.977433	350	3539	3889	0.00991317	genitourinary
ALL	Fracture of upper limb	Increased hematocrit	ALLFracture of upper limbIncreased hematocrit	0.998312	0.888053	1.12226	0.0599166	-0.0282854	0.977435	307	26889	27196	0.00991233	injuries & poisonings
AMR	Pain in joint	Reduced blood volume	AMRPain in jointReduced blood volume	0.99905	0.935318	1.06713	0.0347803	-0.0282542	0.977459	1457	2852	4309	0.00990128	musculoskeletal
ALL	Peritonitis and retroperitoneal infections	Reduced lipids	ALLPeritonitis and retroperitoneal infectionsReduced lipids	1.00264	0.834454	1.20472	0.0938415	0.0281097	0.977575	122	27630	27752	0.00985006	digestive
AFR	Secondary diabetes mellitus	Reduced blood volume	AFRSecondary diabetes mellitusReduced blood volume	0.998078	0.872468	1.14177	0.0767876	-0.0280322	0.977636	241	3451	3692	0.00982261	endocrine/metabolic
ALL	Epilepsy, recurrent seizures, convulsions	Increased urate	ALLEpilepsy, recurrent seizures, convulsionsIncreased urate	0.998855	0.92193	1.0822	0.0408487	-0.0280108	0.977654	772	26639	27411	0.00981502	neurological
AFR	CDIFF_CASE_CONTROL	Increased body mass	AFRCDIFF_CASE_CONTROLIncreased body mass	1.00266	0.83222	1.208	0.134136	0.0279136	0.977731	120	3412	3532	0.00978058	Phetypes
AMR	Convulsions	Reduced inflammation	AMRConvulsionsReduced inflammation	1.00257	0.836542	1.20155	0.0957323	0.0277947	0.977826	124	4566	4690	0.00973848	neurological
AMR	Dry eyes	Reduced blood volume	AMRDry eyesReduced blood volume	1.00168	0.889308	1.12825	0.0627013	0.0276628	0.977931	305	4274	4579	0.00969173	sense organs
ALL	Retinal vascular changes and abnomalities	Increased urate	ALLRetinal vascular changes and abnomalitiesIncreased urate	1.00178	0.88319	1.13629	0.0641086	0.0276232	0.977963	314	25375	25689	0.00967773	sense organs
AMR	Thyrotoxicosis with or without goiter	Reduced hematocrit	AMRThyrotoxicosis with or without goiterReduced hematocrit	0.997319	0.823693	1.20754	0.105073	-0.0275076	0.978055	112	4150	4262	0.00963677	endocrine/metabolic
AMR	Iron deficiency anemias	Increased urate	AMRIron deficiency anemiasIncreased urate	1.00147	0.901808	1.11215	0.0574215	0.0274794	0.978077	416	3635	4051	0.00962679	hematopoietic
AFR	Pain in joint	Reduced inflammation	AFRPain in jointReduced inflammation	0.999109	0.937059	1.06527	0.04373	-0.0272332	0.978274	1536	3029	4565	0.00953962	musculoskeletal
EUR	Viral hepatitis C	Reduced lipids	EURViral hepatitis CReduced lipids	1.00131	0.911324	1.10018	0.0492744	0.0271958	0.978304	491	5581	6072	0.00952638	infectious diseases
ALL	Swelling, mass, or lump in head and neck [Space-occupying lesion, intracranial NOS]	Reduced hematocrit	ALLSwelling, mass, or lump in head and neck [Space-occupying lesion, intracranial NOS]Reduced hematocrit	0.998302	0.882913	1.12877	0.0627021	-0.0271128	0.97837	336	29126	29462	0.00949697	mental disorders
AMR	Viral hepatitis	Increased blood volume	AMRViral hepatitisIncreased blood volume	1.00128	0.912831	1.09829	0.0496981	0.027047	0.978422	566	3483	4049	0.0094737	infectious diseases
AFR	Cellulitis and abscess of leg, except foot	Increased body mass	AFRCellulitis and abscess of leg, except footIncreased body mass	1.00269	0.824524	1.21936	0.139093	0.0269289	0.978516	108	4534	4642	0.00943187	dermatologic
ALL	Irritable Bowel Syndrome	Reduced inflammation	ALLIrritable Bowel SyndromeReduced inflammation	1.0015	0.897528	1.11752	0.0555869	0.0268597	0.978572	366	22185	22551	0.00940739	digestive
ALL	Ischemic Heart Disease	Reduced blood volume	ALLIschemic Heart DiseaseReduced blood volume	1.00054	0.961585	1.04108	0.0202716	0.0268558	0.978575	3791	25016	28807	0.00940601	circulatory system
AMR	Dermatophytosis / Dermatomycosis	Increased urate	AMRDermatophytosis / DermatomycosisIncreased urate	1.00129	0.911272	1.1002	0.0514753	0.0268264	0.978598	520	3898	4418	0.0093956	infectious diseases
AFR	Osteitis deformans and osteopathies associated with other disorders classified elsewhere	Reduced hematocrit	AFROsteitis deformans and osteopathies associated with other disorders classified elsewhereReduced hematocrit	1.00268	0.823605	1.2207	0.136802	0.0266925	0.978705	107	4367	4474	0.00934819	musculoskeletal
ALL	Abnormal posture	Reduced lipids	ALLAbnormal postureReduced lipids	1.00214	0.856506	1.17253	0.0801665	0.0266642	0.978728	169	29282	29451	0.00933819	symptoms
EUR	Pain	Reduced blood volume	EURPainReduced blood volume	0.998719	0.908632	1.09774	0.0498518	-0.0265691	0.978803	483	6246	6729	0.00930454	neurological
ALL	Acute renal failure	Reduced inflammation	ALLAcute renal failureReduced inflammation	0.999132	0.936801	1.06561	0.03281	-0.0264301	0.978914	1295	24130	25425	0.00925534	genitourinary
ALL	Memory loss	Reduced blood volume	ALLMemory lossReduced blood volume	1.00104	0.926066	1.08208	0.0396133	0.0261485	0.979139	778	26780	27558	0.00915571	mental disorders
AMR	Other abnormal glucose	Increased inflammation	AMROther abnormal glucoseIncreased inflammation	1.00171	0.880549	1.13955	0.0701474	0.0259947	0.979262	263	3205	3468	0.0091013	endocrine/metabolic
AFR	Other abnormal glucose	Reduced lipids	AFROther abnormal glucoseReduced lipids	1.00157	0.88972	1.12748	0.0637352	0.0259694	0.979282	310	3451	3761	0.00909234	endocrine/metabolic
AMR	Bacterial infection NOS	Reduced inflammation	AMRBacterial infection NOSReduced inflammation	0.997577	0.83049	1.19828	0.0969137	-0.0259382	0.979307	123	4678	4801	0.00908131	infectious diseases
AFR	Other abnormal blood chemistry	Reduced inflammation	AFROther abnormal blood chemistryReduced inflammation	0.998686	0.903891	1.10342	0.0678947	-0.0258453	0.979381	443	4524	4967	0.00904844	symptoms
EUR	Dysphagia	Reduced blood volume	EURDysphagiaReduced blood volume	0.99776	0.841551	1.18296	0.0897831	-0.0258197	0.979401	141	5748	5889	0.00903939	digestive
ALL	Osteoporosis NOS	Reduced hematocrit	ALLOsteoporosis NOSReduced hematocrit	1.00069	0.949355	1.05481	0.0268906	0.0258133	0.979406	2075	26272	28347	0.00903712	musculoskeletal
EUR	Ulcerative colitis	Increased urate	EURUlcerative colitisIncreased urate	1.00262	0.821947	1.223	0.107035	0.0257979	0.979419	103	5558	5661	0.00903168	digestive
AFR	Gastrointestinal hemorrhage	Reduced inflammation	AFRGastrointestinal hemorrhageReduced inflammation	0.998418	0.885098	1.12625	0.0821139	-0.0257541	0.979453	296	4699	4995	0.00901621	digestive
AFR	Transient cerebral ischemia	Reduced blood volume	AFRTransient cerebral ischemiaReduced blood volume	1.00251	0.82849	1.21307	0.108955	0.0257333	0.97947	113	4946	5059	0.00900884	circulatory system
ALL	Hypothyroidism	Reduced hematocrit	ALLHypothyroidismReduced hematocrit	1.00055	0.959709	1.04312	0.0213561	0.0257293	0.979473	3082	23670	26752	0.00900743	endocrine/metabolic
EUR	Other anemias	Increased urate	EUROther anemiasIncreased urate	0.998825	0.913148	1.09254	0.0480691	-0.0257045	0.979493	552	5943	6495	0.00899867	hematopoietic
AFR	Urinary calculus	Reduced inflammation	AFRUrinary calculusReduced inflammation	1.00232	0.838514	1.19813	0.121968	0.0254569	0.979691	124	5291	5415	0.00891108	genitourinary
ALL	Postinflammatory pulmonary fibrosis	Increased hematocrit	ALLPostinflammatory pulmonary fibrosisIncreased hematocrit	0.99779	0.841405	1.18324	0.0869507	-0.0254415	0.979703	144	28145	28289	0.00890565	respiratory
EUR	HIV infection, symptomatic	Increased urate	EURHIV infection, symptomaticIncreased urate	0.998594	0.894764	1.11447	0.0588622	-0.0251244	0.979956	381	5581	5962	0.00879353	infectious diseases
AMR	Dementias	Increased blood volume	AMRDementiasIncreased blood volume	1.00228	0.838869	1.19753	0.0959143	0.0251019	0.979974	141	4458	4599	0.00878558	mental disorders
AFR	Malignant neoplasm of rectum, rectosigmoid junction, and anus	Reduced inflammation	AFRMalignant neoplasm of rectum, rectosigmoid junction, and anusReduced inflammation	0.997723	0.834906	1.19229	0.121814	-0.0250774	0.979993	126	4730	4856	0.00877693	neoplasms
ALL	Pulmonary heart disease	Reduced hematocrit	ALLPulmonary heart diseaseReduced hematocrit	0.998819	0.910668	1.0955	0.0471688	-0.025073	0.979997	634	29076	29710	0.00877538	circulatory system
EUR	Extrapyramidal disease and abnormal movement disorders	Reduced hematocrit	EURExtrapyramidal disease and abnormal movement disordersReduced hematocrit	0.99776	0.837082	1.18928	0.0860709	-0.0250345	0.980027	129	6393	6522	0.00876175	neurological
EUR	Allergies, other	Reduced hematocrit	EURAllergies, otherReduced hematocrit	1.00222	0.841057	1.19426	0.0858886	0.0247572	0.980249	132	5757	5889	0.00866374	injuries & poisonings
ALL	Psoriasis and related disorders	Increased body mass	ALLPsoriasis and related disordersIncreased body mass	1.00125	0.906815	1.10552	0.0506565	0.0247538	0.980251	518	24311	24829	0.00866254	dermatologic
AMR	Generalized anxiety disorder	Reduced hematocrit	AMRGeneralized anxiety disorderReduced hematocrit	0.998326	0.873977	1.14037	0.0713016	-0.0246787	0.980311	250	2814	3064	0.00863601	mental disorders
ALL	Type 2 diabetes with ophthalmic manifestations	Increased blood volume	ALLType 2 diabetes with ophthalmic manifestationsIncreased blood volume	1.00106	0.919854	1.08943	0.0431416	0.0244615	0.980485	652	20651	21303	0.00855926	endocrine/metabolic
ALL	Chronic thyroiditis	Reduced lipids	ALLChronic thyroiditisReduced lipids	0.999076	0.927672	1.07598	0.0378903	-0.0244425	0.9805	826	23670	24496	0.00855256	endocrine/metabolic
ALL	Chronic lymphocytic thyroiditis	Reduced lipids	ALLChronic lymphocytic thyroiditisReduced lipids	0.999076	0.927672	1.07598	0.0378903	-0.0244425	0.9805	826	23670	24496	0.00855256	endocrine/metabolic
ALL	Other peripheral nerve disorders	Increased urate	ALLOther peripheral nerve disordersIncreased urate	1.00089	0.932221	1.07461	0.0361727	0.0244325	0.980508	992	27196	28188	0.00854903	neurological
AFR	Other disorders of synovium, tendon, and bursa	Reduced hematocrit	AFROther disorders of synovium, tendon, and bursaReduced hematocrit	1.00162	0.878607	1.14186	0.0902373	0.0242649	0.980641	244	3914	4158	0.00848981	musculoskeletal
AMR	Varicose veins	Increased urate	AMRVaricose veinsIncreased urate	0.998413	0.877959	1.13539	0.0707455	-0.0242147	0.980681	261	3987	4248	0.00847207	circulatory system
AMR	DH_CKD_CASE_CONTROL	Increased body mass	AMRDH_CKD_CASE_CONTROLIncreased body mass	0.996606	0.756516	1.31289	0.15138	-0.0241775	0.980711	326	79	405	0.00845895	Phetypes
EUR	Nonspecific chest pain	Reduced hematocrit	EURNonspecific chest painReduced hematocrit	1.00124	0.905568	1.10701	0.0491828	0.0241119	0.980763	418	6193	6611	0.00843576	circulatory system
AFR	Swelling of limb	Increased inflammation	AFRSwelling of limbIncreased inflammation	1.00155	0.882662	1.13646	0.0567229	0.024081	0.980788	260	4582	4842	0.00842487	symptoms
ALL	Acute pharyngitis	Increased blood volume	ALLAcute pharyngitisIncreased blood volume	1.00085	0.933592	1.07296	0.0354958	0.0240626	0.980803	961	21977	22938	0.00841836	respiratory
ALL	Disorders of adrenal glands	Increased blood volume	ALLDisorders of adrenal glandsIncreased blood volume	0.998715	0.89887	1.10965	0.0537965	-0.0239229	0.980914	399	26853	27252	0.00836903	endocrine/metabolic
ALL	Dermatophytosis of nail	Reduced inflammation	ALLDermatophytosis of nailReduced inflammation	1.00076	0.940471	1.06491	0.0315165	0.0238484	0.980974	1415	24089	25504	0.00834271	infectious diseases
EUR	Other symptoms of respiratory system	Increased body mass	EUROther symptoms of respiratory systemIncreased body mass	1.00076	0.940179	1.06524	0.0347288	0.0237939	0.981017	1354	4921	6275	0.00832346	respiratory
ALL	Other and unspecified complications of birth; puerperium affecting management of mother	Increased hematocrit	ALLOther and unspecified complications of birth; puerperium affecting management of motherIncreased hematocrit	0.998728	0.89926	1.1092	0.0535765	-0.0237752	0.981032	395	29529	29924	0.00831687	pregnancy complications
AFR	Decreased white blood cell count	Reduced hematocrit	AFRDecreased white blood cell countReduced hematocrit	0.997788	0.831019	1.19802	0.12618	-0.0237365	0.981063	123	4649	4772	0.0083032	hematopoietic
EUR	Chronic liver disease and cirrhosis	Increased blood volume	EURChronic liver disease and cirrhosisIncreased blood volume	1.00124	0.90371	1.1093	0.0571602	0.023713	0.981082	395	6205	6600	0.0082949	digestive
AFR	Other upper respiratory disease	Reduced inflammation	AFROther upper respiratory diseaseReduced inflammation	1.00163	0.875446	1.14599	0.0913734	0.0236613	0.981123	238	3579	3817	0.00827665	respiratory
EUR	Multiple sclerosis	Increased body mass	EURMultiple sclerosisIncreased body mass	0.997912	0.839284	1.18652	0.0965512	-0.0236612	0.981123	134	6393	6527	0.00827661	neurological
ALL	Chorioretinal inflammations, scars, and other disorders of choroid	Reduced hematocrit	ALLChorioretinal inflammations, scars, and other disorders of choroidReduced hematocrit	1.00245	0.817856	1.22872	0.103369	0.0235984	0.981173	127	25737	25864	0.00825443	sense organs
ALL	Cancer of urinary organs (incl. kidney and bladder)	Increased urate	ALLCancer of urinary organs (incl. kidney and bladder)Increased urate	1.00165	0.873784	1.14822	0.0696289	0.023591	0.981179	256	29946	30202	0.00825182	neoplasms
ALL	Paroxysmal tachycardia, unspecified	Increased inflammation	ALLParoxysmal tachycardia, unspecifiedIncreased inflammation	0.998961	0.916054	1.08937	0.0443889	-0.0235254	0.981231	561	22771	23332	0.00822865	circulatory system
ALL	Other specified diseases of sebaceous glands	Reduced hematocrit	ALLOther specified diseases of sebaceous glandsReduced hematocrit	1.00086	0.931638	1.07523	0.0364485	0.0235194	0.981236	1124	25557	26681	0.00822655	dermatologic
AFR	Dizziness and giddiness (Light-headedness and vertigo)	Reduced hematocrit	AFRDizziness and giddiness (Light-headedness and vertigo)Reduced hematocrit	0.998853	0.90675	1.10031	0.0668717	-0.0232521	0.981449	468	4536	5004	0.00813219	sense organs
AMR	Hyperplasia of prostate	Reduced blood volume	AMRHyperplasia of prostateReduced blood volume	0.998304	0.864998	1.15216	0.075506	-0.0232053	0.981486	267	4712	4979	0.00811568	genitourinary
EUR	Inflammatory bowel disease and other gastroenteritis and colitis	Increased body mass	EURInflammatory bowel disease and other gastroenteritis and colitisIncreased body mass	1.00157	0.876893	1.14398	0.0744901	0.023153	0.981528	233	5558	5791	0.00809719	digestive
EUR	Hyperparathyroidism	Reduced blood volume	EURHyperparathyroidismReduced blood volume	0.997738	0.822687	1.21004	0.101489	-0.0230115	0.981641	114	6344	6458	0.00804726	endocrine/metabolic
AMR	Other diseases of blood and blood-forming organs	Increased urate	AMROther diseases of blood and blood-forming organsIncreased urate	1.00197	0.847363	1.18479	0.0917509	0.0230103	0.981642	148	4460	4608	0.00804686	hematopoietic
AMR	Fasciitis	Reduced blood volume	AMRFasciitisReduced blood volume	1.00195	0.848356	1.18336	0.0875707	0.0229707	0.981674	145	3679	3824	0.00803287	musculoskeletal
ALL	Neoplasm of uncertain behavior of skin	Reduced hematocrit	ALLNeoplasm of uncertain behavior of skinReduced hematocrit	0.998535	0.881072	1.13166	0.0641507	-0.022954	0.981687	255	28878	29133	0.00802697	neoplasms
AMR	Osteoporosis, osteopenia and pathological fracture	Reduced inflammation	AMROsteoporosis, osteopenia and pathological fractureReduced inflammation	1.00123	0.901081	1.11252	0.0556982	0.0229206	0.981714	451	4461	4912	0.00801518	musculoskeletal
AMR	Dermatophytosis of nail	Increased blood volume	AMRDermatophytosis of nailIncreased blood volume	0.998652	0.889466	1.12124	0.0618623	-0.0228407	0.981777	317	3898	4215	0.007987	infectious diseases
ALL	Schizophrenia and other psychotic disorders	Reduced lipids	ALLSchizophrenia and other psychotic disordersReduced lipids	0.999033	0.919416	1.08554	0.0425021	-0.0228302	0.981786	635	18901	19536	0.00798331	mental disorders
ALL	Hypothyroidism NOS	Increased body mass	ALLHypothyroidism NOSIncreased body mass	1.00056	0.953315	1.05015	0.0247127	0.02279	0.981818	2494	23670	26164	0.00796911	endocrine/metabolic
AMR	Other hypertrophic and atrophic conditions of skin	Increased urate	AMROther hypertrophic and atrophic conditions of skinIncreased urate	1.00205	0.83975	1.19572	0.0967571	0.022747	0.981852	133	4698	4831	0.00795393	dermatologic
AMR	Cholelithiasis	Reduced lipids	AMRCholelithiasisReduced lipids	1.00192	0.848619	1.18291	0.0860463	0.0226102	0.981961	147	4809	4956	0.00790568	digestive
AMR	Vaginitis and vulvovaginitis	Reduced hematocrit	AMRVaginitis and vulvovaginitisReduced hematocrit	0.997776	0.822648	1.21019	0.104746	-0.0226086	0.981963	112	4751	4863	0.00790509	genitourinary
ALL	Chronic fatigue syndrome	Reduced inflammation	ALLChronic fatigue syndromeReduced inflammation	1.0015	0.879079	1.14097	0.0664907	0.0225722	0.981992	252	23018	23270	0.00789225	symptoms
ALL	Osteoarthrosis NOS	Increased urate	ALLOsteoarthrosis NOSIncreased urate	1.00057	0.952415	1.05116	0.0250604	0.0225642	0.981998	2617	23720	26337	0.00788944	musculoskeletal
ALL	Insulin pump user	Reduced lipids	ALLInsulin pump userReduced lipids	1.00064	0.945958	1.05848	0.0286972	0.0221995	0.982289	1491	20651	22142	0.00776078	endocrine/metabolic
EUR	Disorders of vitreous body	Reduced lipids	EURDisorders of vitreous bodyReduced lipids	1.00192	0.845477	1.18732	0.0887714	0.0221948	0.982293	143	6471	6614	0.00775916	sense organs
AMR	DIVERTICULOSIS_CASE_CONTROL	Increased blood volume	AMRDIVERTICULOSIS_CASE_CONTROLIncreased blood volume	1.00177	0.856973	1.17102	0.0861478	0.0221425	0.982334	298	451	749	0.0077407	Phetypes
ALL	Sleep apnea	Increased hematocrit	ALLSleep apneaIncreased hematocrit	0.999472	0.95376	1.04738	0.0239076	-0.022095	0.982372	2148	23591	25739	0.00772396	neurological
AFR	Chronic venous insufficiency [CVI]	Reduced inflammation	AFRChronic venous insufficiency [CVI]Reduced inflammation	1.00177	0.855847	1.17257	0.107674	0.0219856	0.982459	180	4399	4579	0.00768537	circulatory system
AFR	Abnormal electrocardiogram [ECG] [EKG]	Reduced blood volume	AFRAbnormal electrocardiogram [ECG] [EKG]Reduced blood volume	0.997992	0.832264	1.19672	0.104606	-0.0216897	0.982695	125	3983	4108	0.00758105	circulatory system
ALL	Cancer of bladder	Reduced lipids	ALLCancer of bladderReduced lipids	0.997929	0.826868	1.20438	0.0960309	-0.0216037	0.982764	120	29946	30066	0.00755073	neoplasms
AFR	Cardiac dysrhythmias	Reduced blood volume	AFRCardiac dysrhythmiasReduced blood volume	0.999107	0.921176	1.08363	0.0465174	-0.0215536	0.982804	729	3983	4712	0.00753307	circulatory system
AMR	Inflammatory diseases of female pelvic organs	Reduced hematocrit	AMRInflammatory diseases of female pelvic organsReduced hematocrit	1.00191	0.841527	1.19286	0.0947864	0.0214337	0.9829	140	4751	4891	0.0074908	genitourinary
ALL	severe protein-calorie malnutrition	Reduced blood volume	ALLsevere protein-calorie malnutritionReduced blood volume	1.00218	0.820527	1.22406	0.101559	0.0213879	0.982936	112	19471	19583	0.00747464	endocrine/metabolic
ALL	Pericarditis	Increased blood volume	ALLPericarditisIncreased blood volume	1.00204	0.831368	1.20774	0.0953094	0.0213601	0.982958	125	28919	29044	0.00746486	circulatory system
AFR	Shortness of breath	Increased body mass	AFRShortness of breathIncreased body mass	0.999197	0.927825	1.07606	0.0519862	-0.0212334	0.983059	1071	2903	3974	0.00742022	respiratory
EUR	Other disorders of bone and cartilage	Reduced inflammation	EUROther disorders of bone and cartilageReduced inflammation	0.998874	0.899762	1.1089	0.0523466	-0.0211249	0.983146	426	6145	6571	0.00738198	musculoskeletal
AFR	End stage renal disease	Increased blood volume	AFREnd stage renal diseaseIncreased blood volume	0.9987	0.884571	1.12755	0.0657537	-0.0210124	0.983236	296	4024	4320	0.00734233	genitourinary
EUR	GERD_CASE_CONTROL	Increased urate	EURGERD_CASE_CONTROLIncreased urate	1.00117	0.89754	1.11677	0.0588513	0.0209878	0.983255	479	1380	1859	0.00733366	Phetypes
ALL	Fracture of lower limb	Increased urate	ALLFracture of lower limbIncreased urate	1.00127	0.889689	1.12683	0.0602265	0.0209804	0.983261	346	26889	27235	0.00733104	injuries & poisonings
ALL	Sepsis	Increased urate	ALLSepsisIncreased urate	1.00153	0.868373	1.1551	0.072671	0.0209433	0.983291	233	29376	29609	0.00731797	injuries & poisonings
ALL	Diseases of nail, NOS	Reduced inflammation	ALLDiseases of nail, NOSReduced inflammation	1.00168	0.855843	1.17237	0.0800501	0.0209298	0.983302	199	26711	26910	0.00731322	dermatologic
AFR	Cardiac pacemaker/device in situ	Reduced inflammation	AFRCardiac pacemaker/device in situReduced inflammation	0.998242	0.846436	1.17727	0.111965	-0.0209106	0.983317	160	3983	4143	0.00730646	circulatory system
ALL	Postnasal drip	Increased inflammation	ALLPostnasal dripIncreased inflammation	0.999135	0.920659	1.0843	0.0417046	-0.020731	0.98346	616	20174	20790	0.00724319	respiratory
ALL	Acute and chronic tonsillitis	Reduced inflammation	ALLAcute and chronic tonsillitisReduced inflammation	1.00219	0.814203	1.23359	0.105713	0.0206763	0.983504	110	20174	20284	0.00722393	respiratory
AFR	Neurological disorders	Reduced blood volume	AFRNeurological disordersReduced blood volume	0.998691	0.881087	1.13199	0.0713524	-0.0204872	0.983655	279	4812	5091	0.00715732	mental disorders
AMR	Thyrotoxicosis with or without goiter	Reduced blood volume	AMRThyrotoxicosis with or without goiterReduced blood volume	0.998049	0.827694	1.20347	0.0987669	-0.0204539	0.983681	112	4150	4262	0.00714558	endocrine/metabolic
AMR	Substance addiction and disorders	Increased hematocrit	AMRSubstance addiction and disordersIncreased hematocrit	1.00142	0.87442	1.14686	0.0689487	0.0204488	0.983685	245	4014	4259	0.00714379	mental disorders
AMR	Other anemias	Reduced inflammation	AMROther anemiasReduced inflammation	1.00082	0.925343	1.08245	0.0415613	0.0204467	0.983687	828	3635	4463	0.00714304	hematopoietic
EUR	Ulcerative colitis	Increased body mass	EURUlcerative colitisIncreased body mass	1.00204	0.823669	1.21905	0.109948	0.0204193	0.983709	103	5558	5661	0.00713339	digestive
ALL	Premature beats	Reduced hematocrit	ALLPremature beatsReduced hematocrit	1.00145	0.871616	1.15062	0.0710552	0.0204192	0.983709	246	22771	23017	0.00713338	circulatory system
ALL	Gastrointestinal complications	Increased blood volume	ALLGastrointestinal complicationsIncreased blood volume	0.998729	0.883908	1.12847	0.062306	-0.0204099	0.983716	293	27630	27923	0.0071301	digestive
AFR	Migraine	Increased blood volume	AFRMigraineIncreased blood volume	0.998601	0.872957	1.14233	0.072707	-0.0204009	0.983724	234	4502	4736	0.00712693	neurological
AFR	Hyperplasia of prostate	Increased hematocrit	AFRHyperplasia of prostateIncreased hematocrit	0.998604	0.873047	1.14222	0.0770132	-0.0203739	0.983745	293	4976	5269	0.00711742	genitourinary
EUR	Viral hepatitis	Reduced blood volume	EURViral hepatitisReduced blood volume	0.999063	0.912833	1.09344	0.0476248	-0.0203627	0.983754	563	5581	6144	0.00711347	infectious diseases
ALL	Early or threatened labor; hemorrhage in early pregnancy	Increased urate	ALLEarly or threatened labor; hemorrhage in early pregnancyIncreased urate	0.997888	0.812304	1.22587	0.104863	-0.0201358	0.983935	123	29574	29697	0.00703357	pregnancy complications
AFR	Hemorrhage of rectum and anus	Reduced inflammation	AFRHemorrhage of rectum and anusReduced inflammation	0.998448	0.857961	1.16194	0.103359	-0.0200807	0.983979	180	4699	4879	0.00701419	digestive
ALL	Vitamin D deficiency	Reduced lipids	ALLVitamin D deficiencyReduced lipids	0.999699	0.970759	1.0295	0.0149893	-0.020066	0.983991	6791	19471	26262	0.007009	endocrine/metabolic
ALL	Inflammatory diseases of female pelvic organs	Increased hematocrit	ALLInflammatory diseases of female pelvic organsIncreased hematocrit	0.999151	0.919602	1.08558	0.0423678	-0.0200659	0.983991	679	28203	28882	0.00700897	genitourinary
ALL	Secondary hyperparathyroidism (of renal origin)	Increased urate	ALLSecondary hyperparathyroidism (of renal origin)Increased urate	1.00105	0.902413	1.11046	0.0526572	0.0197985	0.984204	465	24130	24595	0.00691481	genitourinary
ALL	Hirsutism	Reduced lipids	ALLHirsutismReduced lipids	1.00174	0.843358	1.18986	0.0878141	0.0197843	0.984215	142	26711	26853	0.00690982	dermatologic
AMR	Erythematous conditions	Reduced blood volume	AMRErythematous conditionsReduced blood volume	0.998739	0.880813	1.13245	0.0662995	-0.0196798	0.984299	261	4217	4478	0.00687305	dermatologic
ALL	Disorders of penis	Increased inflammation	ALLDisorders of penisIncreased inflammation	0.998421	0.852709	1.16903	0.0805235	-0.0196326	0.984336	158	26200	26358	0.00685644	genitourinary
AFR	Diabetes type 2 with peripheral circulatory disorders	Increased body mass	AFRDiabetes type 2 with peripheral circulatory disordersIncreased body mass	1.00158	0.855332	1.17283	0.111231	0.0195907	0.98437	188	3451	3639	0.00684169	endocrine/metabolic
ALL	Psoriatic arthropathy	Reduced hematocrit	ALLPsoriatic arthropathyReduced hematocrit	0.99819	0.832619	1.19669	0.0924337	-0.0195818	0.984377	132	24311	24443	0.00683857	dermatologic
AFR	Coronary atherosclerosis	Increased blood volume	AFRCoronary atherosclerosisIncreased blood volume	0.999077	0.910832	1.09587	0.0498379	-0.0195743	0.984383	577	4569	5146	0.00683592	circulatory system
AMR	Pneumonia	Reduced hematocrit	AMRPneumoniaReduced hematocrit	0.998595	0.866741	1.15051	0.0768687	-0.0194666	0.984469	212	4340	4552	0.00679801	respiratory
ALL	Disorders of carbohydrate transport and metabolism	Increased hematocrit	ALLDisorders of carbohydrate transport and metabolismIncreased hematocrit	1.0004	0.960726	1.04171	0.0206661	0.019327	0.98458	3056	25981	29037	0.00674889	endocrine/metabolic
ALL	Vitamin B-complex deficiencies	Reduced inflammation	ALLVitamin B-complex deficienciesReduced inflammation	0.999414	0.941579	1.0608	0.0304233	-0.0192815	0.984617	1417	19471	20888	0.00673288	endocrine/metabolic
AMR	Inguinal hernia	Increased urate	AMRInguinal herniaIncreased urate	0.998149	0.82609	1.20604	0.103895	-0.0191891	0.98469	119	4719	4838	0.00670036	digestive
AFR	Adjustment reaction	Reduced inflammation	AFRAdjustment reactionReduced inflammation	1.00155	0.854319	1.17415	0.109474	0.0190757	0.984781	165	3281	3446	0.00666045	mental disorders
AMR	Anemia of chronic disease	Increased inflammation	AMRAnemia of chronic diseaseIncreased inflammation	0.998071	0.817902	1.21793	0.109886	-0.0190116	0.984832	103	3635	3738	0.00663792	hematopoietic
EUR	Paroxysmal tachycardia, unspecified	Reduced hematocrit	EURParoxysmal tachycardia, unspecifiedReduced hematocrit	1.00154	0.85463	1.1737	0.0782454	0.0190019	0.98484	158	5682	5840	0.00663451	circulatory system
ALL	Cardiac pacemaker/device in situ	Increased hematocrit	ALLCardiac pacemaker/device in situIncreased hematocrit	0.999291	0.92836	1.07564	0.0374864	-0.0188734	0.984942	846	22771	23617	0.00658931	circulatory system
AFR	Osteoarthrosis	Increased inflammation	AFROsteoarthrosisIncreased inflammation	1.00072	0.928764	1.07825	0.0333444	0.018864	0.98495	992	4092	5084	0.00658598	musculoskeletal
ALL	Disorders of fluid, electrolyte, and acid-base balance	Increased inflammation	ALLDisorders of fluid, electrolyte, and acid-base balanceIncreased inflammation	1.00044	0.95607	1.04686	0.0231791	0.0188512	0.98496	2214	25948	28162	0.0065815	endocrine/metabolic
EUR	Acute pharyngitis	Increased hematocrit	EURAcute pharyngitisIncreased hematocrit	0.998411	0.846171	1.17804	0.085836	-0.0188396	0.984969	146	5900	6046	0.0065774	respiratory
ALL	Neutropenia	Increased hematocrit	ALLNeutropeniaIncreased hematocrit	0.998661	0.868071	1.1489	0.0714025	-0.0187449	0.985045	222	26431	26653	0.0065441	hematopoietic
AFR	Personal history of diseases of blood and blood-forming organs	Reduced lipids	AFRPersonal history of diseases of blood and blood-forming organsReduced lipids	0.998515	0.854765	1.16644	0.0837674	-0.0187409	0.985048	167	4649	4816	0.00654269	hematopoietic
AMR	Hyperplasia of prostate	Increased hematocrit	AMRHyperplasia of prostateIncreased hematocrit	1.00137	0.867134	1.15639	0.0737898	0.0186577	0.985114	267	4712	4979	0.00651344	genitourinary
ALL	Peripheral vascular disease	Increased body mass	ALLPeripheral vascular diseaseIncreased body mass	1.00052	0.946714	1.05737	0.0282589	0.0182727	0.985421	2106	25474	27580	0.00637807	circulatory system
AMR	Rheumatoid arthritis	Increased inflammation	AMRRheumatoid arthritisIncreased inflammation	1.00163	0.840535	1.19361	0.0972001	0.018251	0.985439	140	4712	4852	0.00637042	musculoskeletal
ALL	Other specified cardiac dysrhythmias	Increased body mass	ALLOther specified cardiac dysrhythmiasIncreased body mass	1.00111	0.888409	1.1281	0.0610939	0.0181658	0.985507	394	22771	23165	0.00634048	circulatory system
EUR	Human immunodeficiency virus [HIV] disease	Reduced inflammation	EURHuman immunodeficiency virus [HIV] diseaseReduced inflammation	0.99903	0.898735	1.11052	0.0529176	-0.0179823	0.985653	411	5581	5992	0.00627597	infectious diseases
ALL	Nonrheumatic aortic valve disorders	Reduced inflammation	ALLNonrheumatic aortic valve disordersReduced inflammation	0.999294	0.924636	1.07998	0.0396319	-0.0178376	0.985768	766	26581	27347	0.00622512	circulatory system
ALL	Personal history of allergy to medicinal agents	Increased inflammation	ALLPersonal history of allergy to medicinal agentsIncreased inflammation	0.999192	0.914226	1.09205	0.0452708	-0.0178209	0.985782	512	28525	29037	0.00621925	injuries & poisonings
AMR	Coronary atherosclerosis	Increased inflammation	AMRCoronary atherosclerosisIncreased inflammation	0.999199	0.914609	1.09161	0.0487322	-0.0177495	0.985839	703	4158	4861	0.00619416	circulatory system
EUR	Allergies, other	Reduced blood volume	EURAllergies, otherReduced blood volume	0.998413	0.837602	1.1901	0.0921681	-0.0177208	0.985862	132	5757	5889	0.00618405	injuries & poisonings
ALL	Ingrowing nail	Increased urate	ALLIngrowing nailIncreased urate	0.998556	0.849973	1.17311	0.0818788	-0.0175748	0.985978	184	26711	26895	0.00613276	dermatologic
ALL	Coronary atherosclerosis	Reduced inflammation	ALLCoronary atherosclerosisReduced inflammation	1.00037	0.959593	1.04289	0.0212776	0.0175649	0.985986	3497	25016	28513	0.00612926	circulatory system
ALL	Diseases of the oral soft tissues, excluding lesions specific for gingiva and tongue	Increased blood volume	ALLDiseases of the oral soft tissues, excluding lesions specific for gingiva and tongueIncreased blood volume	1.00109	0.886276	1.13077	0.0620767	0.017481	0.986053	293	28633	28926	0.00609978	digestive
AFR	Other mental disorder	Increased hematocrit	AFROther mental disorderIncreased hematocrit	0.99838	0.8323	1.1976	0.104672	-0.0174633	0.986067	124	3281	3405	0.00609357	mental disorders
AMR	Viral infection	Reduced blood volume	AMRViral infectionReduced blood volume	1.00148	0.847985	1.18276	0.0872911	0.0174407	0.986085	147	3483	3630	0.00608563	infectious diseases
AFR	Gastrointestinal hemorrhage	Increased body mass	AFRGastrointestinal hemorrhageIncreased body mass	1.00108	0.886408	1.13059	0.0863251	0.01739	0.986125	296	4699	4995	0.00606781	digestive
ALL	Cardiac conduction disorders	Reduced blood volume	ALLCardiac conduction disordersReduced blood volume	0.999504	0.945086	1.05706	0.0284717	-0.0173525	0.986155	1574	22771	24345	0.00605465	circulatory system
ALL	Irregular menstrual cycle	Reduced inflammation	ALLIrregular menstrual cycleReduced inflammation	1.00096	0.897178	1.11675	0.0557015	0.0171946	0.986281	435	24265	24700	0.00599916	genitourinary
ALL	Altered mental status	Reduced hematocrit	ALLAltered mental statusReduced hematocrit	0.9988	0.870411	1.14613	0.0702277	-0.0171081	0.98635	278	26780	27058	0.00596878	mental disorders
EUR	Abnormal heart sounds	Increased body mass	EURAbnormal heart soundsIncreased body mass	0.998398	0.829911	1.20109	0.102916	-0.0170037	0.986434	117	6246	6363	0.00593213	circulatory system
ALL	Viremia, NOS	Reduced blood volume	ALLViremia, NOSReduced blood volume	1.00101	0.890812	1.12484	0.0595386	0.0169458	0.98648	330	21560	21890	0.00591179	infectious diseases
AFR	Heart failure with preserved EF [Diastolic heart failure]	Reduced inflammation	AFRHeart failure with preserved EF [Diastolic heart failure]Reduced inflammation	0.998432	0.831582	1.19876	0.124342	-0.0168251	0.986576	126	4578	4704	0.00586939	circulatory system
ALL	Heart failure with reduced EF [Systolic or combined heart failure]	Reduced blood volume	ALLHeart failure with reduced EF [Systolic or combined heart failure]Reduced blood volume	0.999412	0.93295	1.07061	0.0350604	-0.0167591	0.986629	1016	25901	26917	0.00584623	circulatory system
AMR	Abnormal mammogram	Increased hematocrit	AMRAbnormal mammogramIncreased hematocrit	1.00116	0.874546	1.1461	0.0694976	0.016751	0.986635	240	4304	4544	0.00584337	genitourinary
ALL	Inflammatory bowel disease and other gastroenteritis and colitis	Increased body mass	ALLInflammatory bowel disease and other gastroenteritis and colitisIncreased body mass	1.00079	0.912239	1.09794	0.0472932	0.0167492	0.986637	599	22185	22784	0.00584272	digestive
ALL	Obstructive chronic bronchitis	Increased urate	ALLObstructive chronic bronchitisIncreased urate	1.00093	0.897429	1.11636	0.0551196	0.0166469	0.986718	424	22573	22997	0.00580681	respiratory
AMR	Type 2 diabetes with neurological manifestations	Reduced hematocrit	AMRType 2 diabetes with neurological manifestationsReduced hematocrit	1.00107	0.882123	1.13606	0.0684646	0.0166115	0.986747	300	3205	3505	0.00579439	endocrine/metabolic
EUR	Skin cancer	Reduced blood volume	EURSkin cancerReduced blood volume	1.00108	0.880195	1.13858	0.0677102	0.0165123	0.986826	263	6555	6818	0.00575955	neoplasms
EUR	Osteoporosis NOS	Increased blood volume	EUROsteoporosis NOSIncreased blood volume	1.00083	0.90645	1.10505	0.0552383	0.0164844	0.986848	503	6222	6725	0.00574977	musculoskeletal
EUR	Displacement of intervertebral disc	Reduced inflammation	EURDisplacement of intervertebral discReduced inflammation	0.998485	0.831621	1.19883	0.0918449	-0.0162482	0.987036	122	6256	6378	0.00566684	musculoskeletal
AMR	Disorders of fluid, electrolyte, and acid-base balance	Increased blood volume	AMRDisorders of fluid, electrolyte, and acid-base balanceIncreased blood volume	0.999137	0.900063	1.10912	0.0561314	-0.016211	0.987066	410	4408	4818	0.00565379	endocrine/metabolic
ALL	Lung disease due to external agents	Increased body mass	ALLLung disease due to external agentsIncreased body mass	0.998251	0.807161	1.23458	0.10856	-0.0161492	0.987115	111	28145	28256	0.0056321	respiratory
AFR	Other disorders of soft tissues	Increased blood volume	AFROther disorders of soft tissuesIncreased blood volume	0.99896	0.880221	1.13372	0.0684944	-0.0161234	0.987136	261	3914	4175	0.00562305	musculoskeletal
ALL	Other symptoms involving abdomen and pelvis	Reduced inflammation	ALLOther symptoms involving abdomen and pelvisReduced inflammation	1.00126	0.857863	1.16863	0.0787612	0.0159992	0.987235	202	26361	26563	0.00557946	digestive
EUR	Nonspecific chest pain	Increased body mass	EURNonspecific chest painIncreased body mass	0.999182	0.903561	1.10492	0.0562421	-0.0159445	0.987279	418	6193	6611	0.00556023	circulatory system
ALL	Other peripheral nerve disorders	Reduced lipids	ALLOther peripheral nerve disordersReduced lipids	1.00054	0.936386	1.06908	0.0338254	0.0158621	0.987344	992	27196	28188	0.00553133	neurological
ALL	Ptosis of eyelid	Reduced lipids	ALLPtosis of eyelidReduced lipids	0.998609	0.840659	1.18624	0.0880236	-0.0158459	0.987357	141	25520	25661	0.00552565	sense organs
EUR	Hyperlipidemia	Increased hematocrit	EURHyperlipidemiaIncreased hematocrit	0.999542	0.944182	1.05815	0.0294767	-0.0157732	0.987415	1938	4667	6605	0.00550015	endocrine/metabolic
AMR	Thyrotoxicosis with or without goiter	Increased hematocrit	AMRThyrotoxicosis with or without goiterIncreased hematocrit	1.00154	0.826334	1.21389	0.0990153	0.0156608	0.987505	112	4150	4262	0.00546069	endocrine/metabolic
ALL	Spinal stenosis	Increased inflammation	ALLSpinal stenosisIncreased inflammation	0.999272	0.91178	1.09516	0.0465901	-0.0155736	0.987575	485	25780	26265	0.00543009	musculoskeletal
AFR	Anemia of chronic disease	Reduced blood volume	AFRAnemia of chronic diseaseReduced blood volume	0.998762	0.85402	1.16804	0.0883206	-0.0155079	0.987627	172	3408	3580	0.00540707	hematopoietic
ALL	Acidosis	Increased body mass	ALLAcidosisIncreased body mass	1.00136	0.843096	1.18933	0.0879387	0.0154823	0.987647	188	25948	26136	0.00539808	endocrine/metabolic
ALL	Other and unspecified complications of birth; puerperium affecting management of mother	Increased blood volume	ALLOther and unspecified complications of birth; puerperium affecting management of motherIncreased blood volume	0.99915	0.897134	1.11277	0.0550004	-0.0154807	0.987649	395	29529	29924	0.00539752	pregnancy complications
ALL	Dysmenorrhea	Reduced hematocrit	ALLDysmenorrheaReduced hematocrit	1.0016	0.816814	1.22819	0.103646	0.0153465	0.987756	139	24265	24404	0.00535042	genitourinary
ALL	Hypoglycemia	Reduced hematocrit	ALLHypoglycemiaReduced hematocrit	0.998885	0.865394	1.15297	0.0722956	-0.0152426	0.987839	259	18983	19242	0.00531401	endocrine/metabolic
AMR	Pruritus and related conditions	Reduced lipids	AMRPruritus and related conditionsReduced lipids	0.998945	0.872185	1.14413	0.0704034	-0.0152418	0.987839	225	4690	4915	0.00531372	dermatologic
AMR	Cystitis	Reduced blood volume	AMRCystitisReduced blood volume	0.998542	0.826393	1.20655	0.100185	-0.0151122	0.987943	111	3947	4058	0.00526826	genitourinary
EUR	Osteoporosis	Increased blood volume	EUROsteoporosisIncreased blood volume	0.999251	0.905617	1.10257	0.0548598	-0.0149218	0.988095	510	6222	6732	0.00520147	musculoskeletal
ALL	Symptoms involving digestive system	Reduced lipids	ALLSymptoms involving digestive systemReduced lipids	1.00032	0.958904	1.04353	0.0215827	0.0148506	0.988151	2651	22185	24836	0.00517652	digestive
EUR	Symptoms involving digestive system	Reduced blood volume	EURSymptoms involving digestive systemReduced blood volume	1.00071	0.911313	1.09888	0.0493151	0.0148494	0.988152	501	5558	6059	0.00517609	digestive
ALL	Other disorders of eyelids	Reduced lipids	ALLOther disorders of eyelidsReduced lipids	1.00077	0.903832	1.1081	0.0520689	0.0147349	0.988244	409	25520	25929	0.00513595	sense organs
ALL	Allergy/adverse effect of penicillin	Reduced inflammation	ALLAllergy/adverse effect of penicillinReduced inflammation	1.00135	0.83453	1.20153	0.093018	0.0145453	0.988395	137	28525	28662	0.00506949	injuries & poisonings
EUR	Other disorders of eye	Increased inflammation	EUROther disorders of eyeIncreased inflammation	0.998815	0.851045	1.17224	0.0938877	-0.0145109	0.988422	158	6471	6629	0.00505743	sense organs
ALL	Joint effusions	Increased blood volume	ALLJoint effusionsIncreased blood volume	0.99904	0.877234	1.13776	0.0663938	-0.0144709	0.988454	258	27283	27541	0.0050434	musculoskeletal
EUR	Cirrhosis of liver without mention of alcohol	Reduced blood volume	EURCirrhosis of liver without mention of alcoholReduced blood volume	1.00108	0.863987	1.15992	0.0775415	0.0143115	0.988581	194	6205	6399	0.00498755	digestive
AFR	Lupus (localized and systemic)	Increased urate	AFRLupus (localized and systemic)Increased urate	1.00137	0.830062	1.20803	0.115159	0.0143109	0.988582	118	4433	4551	0.00498733	dermatologic
EUR	Secondary hypothyroidism	Reduced inflammation	EURSecondary hypothyroidismReduced inflammation	1.001	0.872869	1.14794	0.0687031	0.014294	0.988595	227	5315	5542	0.00498141	endocrine/metabolic
ALL	Thrombocytopenia	Reduced blood volume	ALLThrombocytopeniaReduced blood volume	1.00062	0.91867	1.08988	0.0435854	0.0142335	0.988644	612	27601	28213	0.00496019	hematopoietic
EUR	Type 1 diabetes	Reduced blood volume	EURType 1 diabetesReduced blood volume	1.00132	0.83244	1.20447	0.0966871	0.0140363	0.988801	124	5772	5896	0.0048911	endocrine/metabolic
EUR	Other disorders of circulatory system	Reduced blood volume	EUROther disorders of circulatory systemReduced blood volume	1.00131	0.833565	1.20282	0.0964965	0.0140305	0.988806	123	6723	6846	0.00488908	circulatory system
ALL	Insulin pump user	Reduced hematocrit	ALLInsulin pump userReduced hematocrit	1.00044	0.939609	1.06522	0.03169	0.0138931	0.988915	1491	20651	22142	0.00484091	endocrine/metabolic
ALL	Other conditions of brain	Increased blood volume	ALLOther conditions of brainIncreased blood volume	1.00103	0.865011	1.15843	0.0744978	0.0137991	0.98899	202	26639	26841	0.00480799	neurological
AMR	Obstructive sleep apnea	Increased hematocrit	AMRObstructive sleep apneaIncreased hematocrit	1.00075	0.899758	1.11307	0.0542477	0.0137686	0.989015	393	3823	4216	0.0047973	neurological
ALL	Impaired fasting glucose	Increased blood volume	ALLImpaired fasting glucoseIncreased blood volume	1.00077	0.896746	1.11685	0.0559966	0.0136993	0.98907	380	20651	21031	0.00477302	endocrine/metabolic
ALL	Schizophrenia	Increased blood volume	ALLSchizophreniaIncreased blood volume	0.999317	0.905752	1.10255	0.049941	-0.0136155	0.989137	466	18901	19367	0.00474367	mental disorders
AMR	Acute pain	Reduced inflammation	AMRAcute painReduced inflammation	0.998987	0.863336	1.15595	0.0766858	-0.0136074	0.989143	201	3601	3802	0.00474084	neurological
ALL	Spondylosis with myelopathy	Reduced lipids	ALLSpondylosis with myelopathyReduced lipids	1.00098	0.869093	1.15288	0.0723727	0.0135736	0.98917	211	25780	25991	0.00472899	musculoskeletal
ALL	Facial nerve disorders [CN7]	Increased hematocrit	ALLFacial nerve disorders [CN7]Increased hematocrit	1.00121	0.84021	1.19306	0.0892339	0.0135343	0.989202	139	27196	27335	0.00471522	neurological
AFR	Chronic venous insufficiency [CVI]	Increased inflammation	AFRChronic venous insufficiency [CVI]Increased inflammation	1.00104	0.86039	1.16468	0.0678874	0.0134685	0.989254	180	4399	4579	0.00469219	circulatory system
AFR	Chronic sinusitis	Reduced inflammation	AFRChronic sinusitisReduced inflammation	1.00084	0.884826	1.13205	0.0834639	0.0132808	0.989404	282	3579	3861	0.00462644	respiratory
AFR	Chronic renal failure [CKD]	Increased urate	AFRChronic renal failure [CKD]Increased urate	0.999403	0.914252	1.09249	0.0545113	-0.0131345	0.98952	634	4024	4658	0.00457521	genitourinary
ALL	Lipoma	Reduced hematocrit	ALLLipomaReduced hematocrit	1.00084	0.882718	1.13477	0.0639642	0.0131336	0.989521	319	28777	29096	0.00457488	neoplasms
ALL	Generalized anxiety disorder	Increased blood volume	ALLGeneralized anxiety disorderIncreased blood volume	1.0005	0.92867	1.07788	0.0378516	0.0130772	0.989566	836	18901	19737	0.00455515	mental disorders
ALL	Hyposmolality and/or hyponatremia	Increased body mass	ALLHyposmolality and/or hyponatremiaIncreased body mass	0.999093	0.871137	1.14584	0.0700856	-0.0129794	0.989644	273	25948	26221	0.00452091	endocrine/metabolic
AFR	Other disorders of the kidney and ureters	Reduced inflammation	AFROther disorders of the kidney and uretersReduced inflammation	0.999195	0.884437	1.12884	0.0832623	-0.0129332	0.989681	320	4024	4344	0.00450472	genitourinary
ALL	Dysphagia	Increased urate	ALLDysphagiaIncreased urate	1.00049	0.929236	1.0772	0.0374332	0.0129202	0.989691	936	21716	22652	0.00450017	digestive
AMR	Type 2 diabetes with neurological manifestations	Reduced inflammation	AMRType 2 diabetes with neurological manifestationsReduced inflammation	0.999185	0.882694	1.13105	0.0651403	-0.0128915	0.989714	300	3205	3505	0.00449011	endocrine/metabolic
AFR	Rash and other nonspecific skin eruption	Reduced inflammation	AFRRash and other nonspecific skin eruptionReduced inflammation	0.999366	0.907197	1.1009	0.0654013	-0.0128463	0.98975	480	3859	4339	0.00447432	dermatologic
ALL	Mineral deficiency NEC	Increased inflammation	ALLMineral deficiency NECIncreased inflammation	0.999353	0.904918	1.10364	0.0510265	-0.0127868	0.989798	419	19471	19890	0.00445349	endocrine/metabolic
ALL	Corneal degenerations	Increased inflammation	ALLCorneal degenerationsIncreased inflammation	0.999193	0.881998	1.13196	0.0641268	-0.0126845	0.989879	266	25737	26003	0.00441768	sense organs
AMR	Ventral hernia	Increased urate	AMRVentral herniaIncreased urate	0.998819	0.831992	1.1991	0.100194	-0.0126745	0.989887	122	4719	4841	0.00441417	digestive
ALL	Ptosis of eyelid	Increased body mass	ALLPtosis of eyelidIncreased body mass	1.00127	0.822621	1.21871	0.100388	0.0126233	0.989928	141	25520	25661	0.00439623	sense organs
ALL	Symptoms and disorders of the joints	Increased inflammation	ALLSymptoms and disorders of the jointsIncreased inflammation	1.00034	0.949359	1.05405	0.0266507	0.012559	0.98998	1542	27283	28825	0.00437373	musculoskeletal
ALL	Genital prolapse	Reduced hematocrit	ALLGenital prolapseReduced hematocrit	1.00091	0.868592	1.15338	0.0724181	0.0125152	0.990015	240	29809	30049	0.00435841	genitourinary
ALL	Other specified erythematous conditions	Reduced lipids	ALLOther specified erythematous conditionsReduced lipids	1.00079	0.88352	1.13364	0.0637448	0.012493	0.990032	270	24990	25260	0.00435063	dermatologic
ALL	Allergic conjunctivitis	Increased hematocrit	ALLAllergic conjunctivitisIncreased hematocrit	1.00126	0.821203	1.2208	0.101482	0.0124806	0.990042	106	25520	25626	0.00434632	sense organs
ALL	Neoplasm of uncertain behavior	Increased inflammation	ALLNeoplasm of uncertain behaviorIncreased inflammation	0.999251	0.88796	1.12449	0.0600842	-0.0124358	0.990078	302	26943	27245	0.00433064	neoplasms
AFR	Iron deficiency anemias, unspecified or not due to blood loss	Increased body mass	AFRIron deficiency anemias, unspecified or not due to blood lossIncreased body mass	1.00065	0.903514	1.10822	0.0722542	0.0124162	0.990094	452	3408	3860	0.00432376	hematopoietic
ALL	Benign neoplasm of uterus	Increased urate	ALLBenign neoplasm of uterusIncreased urate	0.999418	0.911419	1.09591	0.0468703	-0.0123702	0.99013	627	28163	28790	0.00430766	neoplasms
ALL	Uterine leiomyoma	Increased urate	ALLUterine leiomyomaIncreased urate	0.999418	0.911419	1.09591	0.0468703	-0.0123702	0.99013	627	28163	28790	0.00430766	neoplasms
AFR	Varicose veins of lower extremity, symptomtic	Increased inflammation	AFRVaricose veins of lower extremity, symptomticIncreased inflammation	0.99888	0.833917	1.19648	0.0810559	-0.0121723	0.990288	126	4399	4525	0.0042384	circulatory system
AMR	Anemia of chronic disease	Increased blood volume	AMRAnemia of chronic diseaseIncreased blood volume	0.998773	0.818693	1.21846	0.106876	-0.0121034	0.990343	103	3635	3738	0.0042143	hematopoietic
ALL	Hemiplegia	Increased body mass	ALLHemiplegiaIncreased body mass	0.998662	0.802253	1.24316	0.112196	-0.0119791	0.990442	120	26639	26759	0.00417084	neurological
ALL	Skin cancer	Increased urate	ALLSkin cancerIncreased urate	0.999416	0.90818	1.09982	0.048782	-0.011969	0.99045	506	28878	29384	0.0041673	neoplasms
AMR	Disorders of menstruation and other abnormal bleeding from female genital tract	Increased urate	AMRDisorders of menstruation and other abnormal bleeding from female genital tractIncreased urate	1.00076	0.883501	1.13358	0.0686467	0.0119482	0.990467	366	4022	4388	0.00416001	genitourinary
AMR	Intervertebral disc disorders	Reduced lipids	AMRIntervertebral disc disordersReduced lipids	0.999138	0.865455	1.15347	0.0751173	-0.0117741	0.990606	200	4355	4555	0.00409911	musculoskeletal
AMR	Other disorders of metabolism	Increased hematocrit	AMROther disorders of metabolismIncreased hematocrit	1.00099	0.847966	1.18163	0.0850486	0.0117008	0.990664	149	4788	4937	0.00407346	endocrine/metabolic
ALL	Renal dialysis	Increased urate	ALLRenal dialysisIncreased urate	0.999473	0.914572	1.09226	0.045109	-0.0116303	0.990721	652	24130	24782	0.00404881	genitourinary
ALL	Disorders of function of stomach	Increased hematocrit	ALLDisorders of function of stomachIncreased hematocrit	0.999366	0.897354	1.11297	0.0550366	-0.0115468	0.990787	376	27881	28257	0.00401962	digestive
EUR	Thyroiditis	Increased body mass	EURThyroiditisIncreased body mass	1.00062	0.899013	1.11371	0.0592791	0.0113695	0.990929	397	5315	5712	0.00395763	endocrine/metabolic
ALL	Abnormal electrocardiogram [ECG] [EKG]	Reduced blood volume	ALLAbnormal electrocardiogram [ECG] [EKG]Reduced blood volume	1.00052	0.914188	1.09501	0.0459141	0.0113321	0.990958	562	22771	23333	0.00394455	circulatory system
ALL	Psoriasis	Reduced hematocrit	ALLPsoriasisReduced hematocrit	0.999448	0.908377	1.09965	0.0487251	-0.0113183	0.99097	496	24311	24807	0.0039397	dermatologic
ALL	Chronic airway obstruction	Reduced hematocrit	ALLChronic airway obstructionReduced hematocrit	1.00033	0.944871	1.05904	0.0289263	0.0112875	0.990994	1717	22573	24290	0.00392894	respiratory
ALL	Joint effusions	Increased hematocrit	ALLJoint effusionsIncreased hematocrit	0.999248	0.876885	1.13869	0.0666659	-0.0112802	0.991	258	27283	27541	0.00392641	musculoskeletal
ALL	Hypopotassemia	Increased hematocrit	ALLHypopotassemiaIncreased hematocrit	1.00045	0.923882	1.08337	0.0407095	0.0111368	0.991114	738	25948	26686	0.00387627	endocrine/metabolic
ALL	Esophageal bleeding (varices/hemorrhage)	Reduced blood volume	ALLEsophageal bleeding (varices/hemorrhage)Reduced blood volume	1.00077	0.872438	1.14798	0.0694839	0.0109871	0.991234	233	21716	21949	0.00382392	digestive
AFR	Bacterial infection NOS	Increased hematocrit	AFRBacterial infection NOSIncreased hematocrit	1.00081	0.861774	1.16228	0.085901	0.0106425	0.991509	184	4891	5075	0.00370349	infectious diseases
AMR	Abnormal movement	Reduced inflammation	AMRAbnormal movementReduced inflammation	1.0005	0.912862	1.09655	0.0483494	0.0106347	0.991515	573	4215	4788	0.00370076	neurological
ALL	Septal Deviations/Turbinate Hypertrophy	Increased blood volume	ALLSeptal Deviations/Turbinate HypertrophyIncreased blood volume	0.999448	0.902226	1.10715	0.0526018	-0.0105842	0.991555	423	20174	20597	0.00368312	respiratory
AFR	Spondylosis and allied disorders	Reduced inflammation	AFRSpondylosis and allied disordersReduced inflammation	0.999404	0.893183	1.11826	0.077092	-0.0104034	0.991699	349	4603	4952	0.00361995	musculoskeletal
AMR	Congestive heart failure; nonhypertensive	Increased urate	AMRCongestive heart failure; nonhypertensiveIncreased urate	1.0006	0.893487	1.12055	0.0623895	0.0103869	0.991713	359	4322	4681	0.00361416	circulatory system
ALL	Viremia, NOS	Increased urate	ALLViremia, NOSIncreased urate	1.00065	0.884816	1.13164	0.0619672	0.0103068	0.991777	330	21560	21890	0.00358618	infectious diseases
ALL	Disorders involving the immune mechanism	Increased inflammation	ALLDisorders involving the immune mechanismIncreased inflammation	0.999267	0.86785	1.15059	0.0720196	-0.0101865	0.991873	215	27767	27982	0.00354414	endocrine/metabolic
ALL	Polyp of corpus uteri	Reduced inflammation	ALLPolyp of corpus uteriReduced inflammation	0.99919	0.853962	1.16912	0.0802459	-0.0101101	0.991933	189	29302	29491	0.00351747	genitourinary
ALL	Actinic keratosis	Reduced blood volume	ALLActinic keratosisReduced blood volume	1.00068	0.877452	1.14121	0.0670081	0.0101057	0.991937	262	28758	29020	0.00351593	dermatologic
ALL	Aortic ectasia	Reduced inflammation	ALLAortic ectasiaReduced inflammation	0.998974	0.818253	1.21961	0.101549	-0.0100805	0.991957	108	25474	25582	0.00350712	circulatory system
AFR	Rash and other nonspecific skin eruption	Reduced hematocrit	AFRRash and other nonspecific skin eruptionReduced hematocrit	1.00049	0.909256	1.10088	0.0661349	0.01002	0.992005	480	3859	4339	0.00348598	dermatologic
AMR	Congestive heart failure; nonhypertensive	Reduced lipids	AMRCongestive heart failure; nonhypertensiveReduced lipids	1.00057	0.893214	1.12083	0.058965	0.00984362	0.992146	359	4322	4681	0.00342439	circulatory system
ALL	Herpes zoster	Increased urate	ALLHerpes zosterIncreased urate	0.999535	0.910971	1.09671	0.0467877	-0.00981797	0.992167	576	21560	22136	0.00341543	infectious diseases
AFR	Infection of the eye	Increased body mass	AFRInfection of the eyeIncreased body mass	1.00081	0.848523	1.18042	0.116413	0.00959	0.992348	152	4560	4712	0.00333582	sense organs
ALL	Obstructive chronic bronchitis	Increased inflammation	ALLObstructive chronic bronchitisIncreased inflammation	1.00047	0.907716	1.10271	0.0495454	0.00955926	0.992373	424	22573	22997	0.00332509	respiratory
AFR	Other retinal disorders	Reduced hematocrit	AFROther retinal disordersReduced hematocrit	0.999415	0.886307	1.12696	0.0835684	-0.00954703	0.992383	292	4397	4689	0.00332082	sense organs
AFR	Noninflammatory disorders of vagina	Reduced blood volume	AFRNoninflammatory disorders of vaginaReduced blood volume	0.999228	0.851133	1.17309	0.0916189	-0.00943132	0.992475	162	4649	4811	0.00328042	genitourinary
AFR	Vitamin deficiency	Increased hematocrit	AFRVitamin deficiencyIncreased hematocrit	0.999698	0.938787	1.06456	0.0359463	-0.0094282	0.992477	1479	3361	4840	0.00327933	endocrine/metabolic
EUR	Other symptoms of respiratory system	Reduced hematocrit	EUROther symptoms of respiratory systemReduced hematocrit	0.999702	0.938983	1.06435	0.0307634	-0.00931585	0.992567	1354	4921	6275	0.00324011	respiratory
AFR	Personal history of allergy to medicinal agents	Increased urate	AFRPersonal history of allergy to medicinal agentsIncreased urate	1.00087	0.832374	1.20348	0.113046	0.009248	0.992621	118	5180	5298	0.00321642	injuries & poisonings
EUR	Enthesopathy	Increased hematocrit	EUREnthesopathyIncreased hematocrit	1.00071	0.860265	1.16408	0.0782992	0.00920121	0.992659	178	5983	6161	0.00320009	musculoskeletal
ALL	Spasm of muscle	Increased body mass	ALLSpasm of muscleIncreased body mass	0.999508	0.89768	1.11289	0.0548965	-0.00898021	0.992835	485	27911	28396	0.00312295	symptoms
ALL	Disorders of refraction and accommodation; blindness and low vision	Reduced blood volume	ALLDisorders of refraction and accommodation; blindness and low visionReduced blood volume	1.00027	0.942714	1.06133	0.0302069	0.00878208	0.992993	1324	26245	27569	0.00305381	sense organs
AMR	Gastritis and duodenitis, NOS	Reduced hematocrit	AMRGastritis and duodenitis, NOSReduced hematocrit	1.0007	0.856225	1.16954	0.0846397	0.00874759	0.993021	171	4608	4779	0.00304178	digestive
AFR	Chronic pain syndrome	Reduced inflammation	AFRChronic pain syndromeReduced inflammation	0.999118	0.819753	1.21773	0.134583	-0.00873838	0.993028	105	4830	4935	0.00303856	neurological
AFR	Peripheral enthesopathies and allied syndromes	Reduced lipids	AFRPeripheral enthesopathies and allied syndromesReduced lipids	1.00045	0.904707	1.10632	0.0542849	0.0087212	0.993042	437	3914	4351	0.00303257	musculoskeletal
AMR	Nontoxic nodular goiter	Increased blood volume	AMRNontoxic nodular goiterIncreased blood volume	1.00057	0.87688	1.14172	0.0706454	0.00853298	0.993192	237	4150	4387	0.0029669	endocrine/metabolic
AFR	Osteoarthritis; localized	Increased urate	AFROsteoarthritis; localizedIncreased urate	0.999623	0.916504	1.09028	0.0532618	-0.00850964	0.99321	674	4092	4766	0.00295875	musculoskeletal
EUR	T2_DIABETES_CASE_CONTROL	Increased hematocrit	EURT2_DIABETES_CASE_CONTROLIncreased hematocrit	0.999658	0.922687	1.08305	0.0413478	-0.00836967	0.993322	724	5873	6597	0.00290992	Phetypes
AFR	Corns and callosities	Increased body mass	AFRCorns and callositiesIncreased body mass	1.00074	0.84078	1.19113	0.123334	0.00833046	0.993353	141	4909	5050	0.00289625	dermatologic
AFR	Other disorders of soft tissues	Increased urate	AFROther disorders of soft tissuesIncreased urate	0.999459	0.878943	1.1365	0.0784595	-0.00825486	0.993414	261	3914	4175	0.00286988	musculoskeletal
ALL	Dysphagia	Increased body mass	ALLDysphagiaIncreased body mass	0.999675	0.924433	1.08104	0.0399434	-0.00814479	0.993501	936	21716	22652	0.00283149	digestive
AMR	Atherosclerosis	Reduced hematocrit	AMRAtherosclerosisReduced hematocrit	0.999159	0.815327	1.22444	0.109927	-0.00810899	0.99353	104	4202	4306	0.002819	circulatory system
AMR	DIVERTICULOSIS_CASE_CONTROL	Reduced blood volume	AMRDIVERTICULOSIS_CASE_CONTROLReduced blood volume	1.00064	0.856454	1.16909	0.0824869	0.00802847	0.993594	298	451	749	0.00279092	Phetypes
ALL	Primary hypercoagulable state	Increased body mass	ALLPrimary hypercoagulable stateIncreased body mass	0.999408	0.863127	1.15721	0.0749178	-0.00792206	0.993679	250	27601	27851	0.00275381	hematopoietic
AFR	Diseases of esophagus	Increased blood volume	AFRDiseases of esophagusIncreased blood volume	1.00027	0.93515	1.06992	0.0363935	0.007813	0.993766	1157	3814	4971	0.00271578	digestive
ALL	GERD_CASE_CONTROL	Increased blood volume	ALLGERD_CASE_CONTROLIncreased blood volume	1.00022	0.946968	1.05646	0.0280771	0.00781001	0.993769	3546	4038	7584	0.00271474	Phetypes
ALL	Symptoms and disorders of the joints	Reduced lipids	ALLSymptoms and disorders of the jointsReduced lipids	0.999789	0.947408	1.05507	0.0274694	-0.00769343	0.993862	1542	27283	28825	0.00267409	musculoskeletal
EUR	Glaucoma	Reduced blood volume	EURGlaucomaReduced blood volume	0.999456	0.869648	1.14864	0.0731427	-0.00766782	0.993882	219	6562	6781	0.00266516	sense organs
ALL	Aortic ectasia	Increased inflammation	ALLAortic ectasiaIncreased inflammation	0.999222	0.818702	1.21955	0.101463	-0.00765074	0.993896	108	25474	25582	0.00265921	circulatory system
ALL	Malignant neoplasm of liver, primary	Reduced hematocrit	ALLMalignant neoplasm of liver, primaryReduced hematocrit	0.999506	0.880035	1.1352	0.0650672	-0.0076094	0.993929	313	28139	28452	0.0026448	neoplasms
ALL	Viral infection	Increased hematocrit	ALLViral infectionIncreased hematocrit	1.00033	0.917817	1.09026	0.0439529	0.00754969	0.993976	605	21560	22165	0.00262398	infectious diseases
ALL	Cancer of prostate	Reduced hematocrit	ALLCancer of prostateReduced hematocrit	1.00043	0.894016	1.1195	0.0576217	0.00743565	0.994067	433	27299	27732	0.00258423	neoplasms
AMR	Herpes simplex	Increased body mass	AMRHerpes simplexIncreased body mass	1.00063	0.848344	1.18024	0.0913115	0.00743292	0.994069	155	3483	3638	0.00258328	infectious diseases
EUR	Shortness of breath	Increased blood volume	EURShortness of breathIncreased blood volume	0.999725	0.929363	1.07541	0.0407314	-0.00738967	0.994104	945	4921	5866	0.0025682	respiratory
AMR	Osteoarthrosis, localized, primary	Increased blood volume	AMROsteoarthrosis, localized, primaryIncreased blood volume	1.00037	0.906544	1.1039	0.0530133	0.00726857	0.994201	504	3855	4359	0.00252599	musculoskeletal
AFR	Shortness of breath	Increased urate	AFRShortness of breathIncreased urate	1.00027	0.92953	1.07639	0.0453295	0.00717705	0.994274	1071	2903	3974	0.0024941	respiratory
ALL	Other derangement of joint	Reduced blood volume	ALLOther derangement of jointReduced blood volume	1.00072	0.819625	1.22183	0.101675	0.00709078	0.994342	110	27283	27393	0.00246403	musculoskeletal
ALL	Purpura and other hemorrhagic conditions	Increased hematocrit	ALLPurpura and other hemorrhagic conditionsIncreased hematocrit	1.00029	0.9229	1.08416	0.0411181	0.00701034	0.994407	668	27601	28269	0.002436	hematopoietic
ALL	Angina pectoris	Increased inflammation	ALLAngina pectorisIncreased inflammation	0.999746	0.930776	1.07383	0.0364779	-0.0069771	0.994433	863	25016	25879	0.00242442	circulatory system
AMR	Cholelithiasis	Increased blood volume	AMRCholelithiasisIncreased blood volume	0.999412	0.84713	1.17907	0.088332	-0.00696759	0.994441	147	4809	4956	0.0024211	digestive
ALL	Irregular menstrual bleeding	Increased urate	ALLIrregular menstrual bleedingIncreased urate	1.00054	0.858868	1.16559	0.0774786	0.00696414	0.994443	219	24265	24484	0.0024199	genitourinary
AFR	Hearing loss	Reduced blood volume	AFRHearing lossReduced blood volume	1.00042	0.88685	1.12853	0.0687673	0.0068233	0.994556	298	4896	5194	0.00237083	sense organs
ALL	Other abnormal glucose	Increased blood volume	ALLOther abnormal glucoseIncreased blood volume	0.999804	0.944194	1.05869	0.0291878	-0.00672448	0.994635	1480	20651	22131	0.0023364	endocrine/metabolic
AFR	Disturbance of skin sensation	Reduced inflammation	AFRDisturbance of skin sensationReduced inflammation	1.0004	0.889346	1.12532	0.0797418	0.00661648	0.994721	313	3859	4172	0.00229878	dermatologic
EUR	Atopic/contact dermatitis due to other or unspecified	Increased inflammation	EURAtopic/contact dermatitis due to other or unspecifiedIncreased inflammation	1.00035	0.897627	1.11484	0.0638893	0.00641764	0.99488	387	5757	6144	0.00222952	dermatologic
ALL	Basal cell carcinoma	Reduced inflammation	ALLBasal cell carcinomaReduced inflammation	0.999566	0.873103	1.14435	0.0692615	-0.00629158	0.99498	218	28878	29096	0.00218561	neoplasms
ALL	Ingrowing nail	Reduced inflammation	ALLIngrowing nailReduced inflammation	1.00051	0.852209	1.17463	0.0816449	0.00627199	0.994996	184	26711	26895	0.00217879	dermatologic
EUR	Other disorders of thyroid	Increased body mass	EUROther disorders of thyroidIncreased body mass	0.999532	0.862596	1.15821	0.081815	-0.00622117	0.995036	193	5315	5508	0.0021611	endocrine/metabolic
AMR	Erectile dysfunction [ED]	Reduced lipids	AMRErectile dysfunction [ED]Reduced lipids	0.999535	0.862313	1.15859	0.0765833	-0.00617914	0.99507	215	4472	4687	0.00214646	genitourinary
ALL	Disorders of magnesium metabolism	Increased body mass	ALLDisorders of magnesium metabolismIncreased body mass	0.99939	0.819987	1.21805	0.101202	-0.00604355	0.995178	139	28542	28681	0.00209925	endocrine/metabolic
AFR	Hypopotassemia	Increased inflammation	AFRHypopotassemiaIncreased inflammation	0.999581	0.872083	1.14572	0.0613901	-0.00601924	0.995197	222	4490	4712	0.00209078	endocrine/metabolic
AFR	Displacement of intervertebral disc	Reduced inflammation	AFRDisplacement of intervertebral discReduced inflammation	1.00056	0.832455	1.20261	0.126071	0.00593403	0.995265	121	4603	4724	0.00206111	musculoskeletal
ALL	Immunity deficiency	Increased hematocrit	ALLImmunity deficiencyIncreased hematocrit	0.999534	0.85686	1.16596	0.0785598	-0.00592911	0.995269	176	27767	27943	0.0020594	endocrine/metabolic
EUR	Hemangioma of skin and subcutaneous tissue	Reduced lipids	EURHemangioma of skin and subcutaneous tissueReduced lipids	0.99945	0.829742	1.20387	0.0976396	-0.00579069	0.99538	117	6745	6862	0.00201121	neoplasms
ALL	Atrial flutter	Reduced hematocrit	ALLAtrial flutterReduced hematocrit	1.00036	0.883458	1.13273	0.0635422	0.00567238	0.995474	298	22771	23069	0.00197003	circulatory system
AFR	Other specified diseases of sebaceous glands	Increased hematocrit	AFROther specified diseases of sebaceous glandsIncreased hematocrit	0.999666	0.890472	1.12225	0.0662557	-0.0056535	0.995489	314	4430	4744	0.00196345	dermatologic
AMR	Mixed hyperlipidemia	Increased body mass	AMRMixed hyperlipidemiaIncreased body mass	0.999649	0.884399	1.12992	0.0676712	-0.00562197	0.995514	333	2877	3210	0.00195248	endocrine/metabolic
EUR	Diseases of hair and hair follicles	Increased blood volume	EURDiseases of hair and hair folliclesIncreased blood volume	0.999558	0.85589	1.16734	0.0864627	-0.00558345	0.995545	164	6645	6809	0.00193907	dermatologic
AFR	Coagulation defects	Increased urate	AFRCoagulation defectsIncreased urate	0.999461	0.82622	1.20903	0.116723	-0.00555006	0.995572	110	5010	5120	0.00192745	hematopoietic
AFR	Chronic sinusitis	Reduced hematocrit	AFRChronic sinusitisReduced hematocrit	1.00033	0.885733	1.12976	0.0844986	0.00538192	0.995706	282	3579	3861	0.00186893	respiratory
AFR	Other retinal disorders	Reduced lipids	AFROther retinal disordersReduced lipids	0.999686	0.886164	1.12775	0.0650312	-0.00510153	0.99593	292	4397	4689	0.00177136	sense organs
AFR	Nephritis; nephrosis; renal sclerosis	Increased blood volume	AFRNephritis; nephrosis; renal sclerosisIncreased blood volume	1.00043	0.848354	1.17976	0.0891277	0.00508249	0.995945	150	4024	4174	0.00176474	genitourinary
ALL	Aphasia/speech disturbance	Reduced lipids	ALLAphasia/speech disturbanceReduced lipids	1.00042	0.844604	1.18498	0.0863716	0.00487982	0.996106	147	26780	26927	0.00169423	mental disorders
EUR	Other dyspnea	Reduced inflammation	EUROther dyspneaReduced inflammation	1.00022	0.911492	1.09759	0.0467651	0.00469264	0.996256	536	4921	5457	0.00162912	respiratory
EUR	Senile cataract	Reduced hematocrit	EURSenile cataractReduced hematocrit	1.00031	0.879318	1.13794	0.0633023	0.00467245	0.996272	248	6531	6779	0.0016221	sense organs
ALL	Unspecified diffuse connective tissue disease	Increased hematocrit	ALLUnspecified diffuse connective tissue diseaseIncreased hematocrit	0.999558	0.827526	1.20735	0.0964465	-0.00458926	0.996338	119	24647	24766	0.00159317	dermatologic
ALL	Heart valve disorders	Increased blood volume	ALLHeart valve disordersIncreased blood volume	1.00013	0.944023	1.05957	0.0294517	0.00439995	0.996489	1434	26581	28015	0.00152733	circulatory system
AMR	Iron deficiency anemias	Increased hematocrit	AMRIron deficiency anemiasIncreased hematocrit	1.00022	0.900796	1.11062	0.0534508	0.00414086	0.996696	416	3635	4051	0.00143725	hematopoietic
AFR	Heart failure with preserved EF [Diastolic heart failure]	Reduced blood volume	AFRHeart failure with preserved EF [Diastolic heart failure]Reduced blood volume	0.99962	0.833863	1.19833	0.103902	-0.0041131	0.996718	126	4578	4704	0.0014276	circulatory system
EUR	Type 1 diabetes	Increased urate	EURType 1 diabetesIncreased urate	0.999633	0.834676	1.19719	0.0970081	-0.00398723	0.996819	124	5772	5896	0.00138384	endocrine/metabolic
EUR	Inflammatory bowel disease and other gastroenteritis and colitis	Increased blood volume	EURInflammatory bowel disease and other gastroenteritis and colitisIncreased blood volume	1.00027	0.875678	1.14258	0.0742866	0.00393891	0.996857	233	5558	5791	0.00136704	digestive
AFR	Herpes simplex	Reduced hematocrit	AFRHerpes simplexReduced hematocrit	0.999703	0.862003	1.1594	0.102251	-0.00393336	0.996862	192	3602	3794	0.00136511	infectious diseases
ALL	Neuralgia, neuritis, and radiculitis NOS	Increased hematocrit	ALLNeuralgia, neuritis, and radiculitis NOSIncreased hematocrit	1.00017	0.917608	1.09016	0.0440408	0.00386725	0.996914	597	25000	25597	0.00134214	symptoms
AMR	Dermatophytosis / Dermatomycosis	Reduced hematocrit	AMRDermatophytosis / DermatomycosisReduced hematocrit	0.999816	0.909715	1.09884	0.0513324	-0.00381634	0.996955	520	3898	4418	0.00132444	infectious diseases
ALL	Mycoses	Reduced hematocrit	ALLMycosesReduced hematocrit	0.99958	0.801894	1.246	0.111364	-0.00373367	0.997021	105	24089	24194	0.00129571	infectious diseases
ALL	Malignant neoplasm of kidney, except pelvis	Reduced lipids	ALLMalignant neoplasm of kidney, except pelvisReduced lipids	1.00034	0.834468	1.19918	0.0925699	0.00364573	0.997091	128	29946	30074	0.00126515	neoplasms
AFR	Other disorders of circulatory system	Increased body mass	AFROther disorders of circulatory systemIncreased body mass	1.00032	0.841502	1.18911	0.122722	0.00363787	0.997097	140	5005	5145	0.00126241	circulatory system
AMR	Other disorders of bone and cartilage	Increased inflammation	AMROther disorders of bone and cartilageIncreased inflammation	1.00021	0.889441	1.12478	0.0645557	0.00356726	0.997154	368	4109	4477	0.00123788	musculoskeletal
ALL	Herpes simplex	Reduced blood volume	ALLHerpes simplexReduced blood volume	1.00012	0.929745	1.07583	0.0373021	0.00330648	0.997362	856	21560	22416	0.00114726	infectious diseases
ALL	Orthostatic hypotension	Reduced hematocrit	ALLOrthostatic hypotensionReduced hematocrit	1.0003	0.836798	1.19575	0.0910115	0.00330438	0.997363	145	27721	27866	0.00114653	circulatory system
ALL	Fever of unknown origin	Increased urate	ALLFever of unknown originIncreased urate	0.999845	0.911497	1.09676	0.0471553	-0.00329105	0.997374	560	28409	28969	0.0011419	symptoms
ALL	Lupus (localized and systemic)	Reduced blood volume	ALLLupus (localized and systemic)Reduced blood volume	0.999842	0.901584	1.10881	0.0526425	-0.00299922	0.997607	422	24712	25134	0.00104052	dermatologic
AFR	Renal failure	Increased urate	AFRRenal failureIncreased urate	0.999884	0.92497	1.08086	0.0474698	-0.00292952	0.997663	876	4024	4900	0.00101632	genitourinary
ALL	Intestinal disaccharidase deficiencies and disaccharide malabsorption	Increased hematocrit	ALLIntestinal disaccharidase deficiencies and disaccharide malabsorptionIncreased hematocrit	1.00006	0.960367	1.0414	0.020684	0.002928	0.997664	3050	25981	29031	0.00101579	endocrine/metabolic
AMR	Hearing loss	Increased hematocrit	AMRHearing lossIncreased hematocrit	0.999833	0.891468	1.12137	0.0588041	-0.00286167	0.997717	337	4488	4825	0.00099275	sense organs
ALL	Hidradenitis	Increased hematocrit	ALLHidradenitisIncreased hematocrit	1.00028	0.822241	1.21688	0.0998166	0.00282555	0.997746	119	25557	25676	0.000980205	dermatologic
EUR	Memory loss	Increased urate	EURMemory lossIncreased urate	1.00023	0.837855	1.19407	0.0955133	0.00253921	0.997974	129	6614	6743	0.000880772	mental disorders
AMR	Sleep apnea	Reduced inflammation	AMRSleep apneaReduced inflammation	1.00013	0.903216	1.10745	0.0536261	0.0025216	0.997988	421	3823	4244	0.000874655	neurological
AFR	Abnormal glucose	Reduced inflammation	AFRAbnormal glucoseReduced inflammation	1.00014	0.894385	1.1184	0.0758007	0.00242441	0.998066	366	3451	3817	0.000840912	endocrine/metabolic
ALL	Intestinal malabsorption (non-celiac)	Reduced blood volume	ALLIntestinal malabsorption (non-celiac)Reduced blood volume	1.00024	0.81847	1.22238	0.101772	0.00236841	0.99811	110	22185	22295	0.000821471	digestive
ALL	Other and unspecified disc disorder	Increased urate	ALLOther and unspecified disc disorderIncreased urate	0.999752	0.805882	1.24026	0.10967	-0.00225099	0.998204	102	25780	25882	0.000780708	musculoskeletal
ALL	Sensorineural hearing loss	Increased inflammation	ALLSensorineural hearing lossIncreased inflammation	0.99993	0.936613	1.06753	0.0333784	-0.00209758	0.998326	1050	26863	27913	0.000727456	sense organs
ALL	Psoriasis and related disorders	Reduced blood volume	ALLPsoriasis and related disordersReduced blood volume	1.0001	0.911519	1.09728	0.0471655	0.00206923	0.998349	518	24311	24829	0.000717617	dermatologic
EUR	HIV infection, symptomatic	Reduced hematocrit	EURHIV infection, symptomaticReduced hematocrit	1.00011	0.895336	1.11715	0.0542585	0.00194671	0.998447	381	5581	5962	0.000675091	infectious diseases
ALL	Esophagitis, GERD and related diseases	Reduced hematocrit	ALLEsophagitis, GERD and related diseasesReduced hematocrit	1.00003	0.966586	1.03464	0.0173195	0.00188025	0.9985	5813	21716	27529	0.000652027	digestive
EUR	Insulin pump user	Increased inflammation	EURInsulin pump userIncreased inflammation	0.999853	0.85102	1.17471	0.0935105	-0.00179069	0.998571	154	5772	5926	0.000620946	endocrine/metabolic
ALL	Cyst of kidney, acquired	Reduced inflammation	ALLCyst of kidney, acquiredReduced inflammation	1.0001	0.891298	1.12218	0.0585867	0.00170717	0.998638	368	24130	24498	0.000591967	genitourinary
ALL	Nephrotic syndrome without mention of glomerulonephritis	Reduced blood volume	ALLNephrotic syndrome without mention of glomerulonephritisReduced blood volume	0.999895	0.885177	1.12948	0.0619477	-0.00169196	0.99865	302	24130	24432	0.00058669	genitourinary
EUR	Abnormal movement	Increased urate	EURAbnormal movementIncreased urate	1.00008	0.90497	1.10519	0.0537196	0.00163034	0.998699	437	6356	6793	0.00056531	neurological
AFR	Pneumonia	Reduced inflammation	AFRPneumoniaReduced inflammation	1.0001	0.877273	1.14012	0.0895276	0.00145524	0.998839	246	4643	4889	0.000504557	respiratory
AMR	Degeneration of macula and posterior pole of retina	Reduced inflammation	AMRDegeneration of macula and posterior pole of retinaReduced inflammation	1.00013	0.824727	1.21284	0.101874	0.00133134	0.998938	111	4188	4299	0.000461577	sense organs
ALL	Vitamin deficiency	Reduced blood volume	ALLVitamin deficiencyReduced blood volume	1.00002	0.971088	1.02981	0.0149818	0.00129107	0.99897	7341	19471	26812	0.000447609	endocrine/metabolic
EUR	Pain	Reduced lipids	EURPainReduced lipids	1.00006	0.910054	1.09897	0.0494003	0.00126358	0.998992	483	6246	6729	0.000438071	neurological
AFR	Swelling of limb	Increased blood volume	AFRSwelling of limbIncreased blood volume	0.999925	0.880863	1.13508	0.0683453	-0.00116706	0.999069	260	4582	4842	0.000404594	symptoms
ALL	Synovitis and tenosynovitis	Increased inflammation	ALLSynovitis and tenosynovitisIncreased inflammation	0.99996	0.921836	1.0847	0.0416113	-0.000975453	0.999222	624	22734	23358	0.000338142	musculoskeletal
EUR	Iron deficiency anemias, unspecified or not due to blood loss	Reduced hematocrit	EURIron deficiency anemias, unspecified or not due to blood lossReduced hematocrit	1.00007	0.862523	1.15956	0.0729457	0.000955399	0.999238	184	5943	6127	0.000331188	hematopoietic
ALL	Cellulitis and abscess of fingers/toes	Increased inflammation	ALLCellulitis and abscess of fingers/toesIncreased inflammation	1.00006	0.861996	1.16024	0.0761098	0.000799961	0.999362	189	25770	25959	0.000277289	dermatologic
AMR	Osteoporosis, osteopenia and pathological fracture	Increased body mass	AMROsteoporosis, osteopenia and pathological fractureIncreased body mass	0.999961	0.896818	1.11497	0.0603366	-0.000700777	0.999441	451	4461	4912	0.000242899	musculoskeletal
ALL	Stomatitis and mucositis	Reduced blood volume	ALLStomatitis and mucositisReduced blood volume	1.00007	0.814408	1.22805	0.104793	0.000636123	0.999492	103	28633	28736	0.000220483	digestive
EUR	Graves' disease	Reduced inflammation	EURGraves' diseaseReduced inflammation	0.999942	0.82017	1.21912	0.0992414	-0.000574924	0.999541	107	5315	5422	0.000199267	endocrine/metabolic
EUR	Degenerative skin conditions and other dermatoses	Increased blood volume	EURDegenerative skin conditions and other dermatosesIncreased blood volume	0.999964	0.885112	1.12972	0.0679478	-0.000570604	0.999545	282	6370	6652	0.000197769	dermatologic
ALL	Lack of coordination	Reduced lipids	ALLLack of coordinationReduced lipids	0.99996	0.847146	1.18034	0.0846448	-0.000469088	0.999626	152	25373	25525	0.000162577	neurological
AFR	Other disorders of thyroid	Reduced inflammation	AFROther disorders of thyroidReduced inflammation	1.00003	0.819829	1.21984	0.134128	0.000295834	0.999764	105	4543	4648	0.000102523	endocrine/metabolic
AMR	Inflammatory disease of cervix, vagina, and vulva	Reduced hematocrit	AMRInflammatory disease of cervix, vagina, and vulvaReduced hematocrit	0.999973	0.832703	1.20084	0.0994401	-0.000290324	0.999768	126	4751	4877	0.000100614	genitourinary
AFR	Hypercalcemia	Reduced inflammation	AFRHypercalcemiaReduced inflammation	1.00002	0.846572	1.18129	0.113055	0.000283885	0.999773	150	5128	5278	9.83822e-05	endocrine/metabolic
EUR	Thrombocytopenia	Increased hematocrit	EURThrombocytopeniaIncreased hematocrit	0.999975	0.834951	1.19762	0.0934252	-0.000270946	0.999784	121	6591	6712	9.38973e-05	hematopoietic
ALL	Cirrhosis of liver without mention of alcohol	Reduced hematocrit	ALLCirrhosis of liver without mention of alcoholReduced hematocrit	1.00001	0.934275	1.07037	0.0348233	0.000240979	0.999808	1106	25430	26536	8.35113e-05	digestive
ALL	Myocardial infarction	Increased hematocrit	ALLMyocardial infarctionIncreased hematocrit	1.00001	0.902861	1.10762	0.0520334	0.000219949	0.999825	420	25016	25436	7.62226e-05	circulatory system
