## Supplementary Table 5 for "A clustering approach to improve our understanding of the genetic and phenotypic complexity of chronic kidney disease" (part 4 of 22)

### Sheet: Sheet1 (continued)
CKD SNP	Proxy SNPs	Mapped trait (proxy SNP's associated trait)	Date Added to Catalog	PUBMED ID	Initial sample size	Replication sample size	Region	Chr	Position	Reported gene(s)	Mapped gene(s)	Upstream gene ID	Downstream gene ID	SNP gene IDs	Strongest SNP-Risk allele	Context	Effect	Risk Allele frequency	p-value	log10(pvalue)	OR or Beta	95% CI (text)	Genotyping technology	Alleles	Effect allele	MAF	Distance	Dprime	R2 (LD)	Position (hg38)	Sample size	CI (lower)	CI (upper)	BETA	SE	Exclude	Exclusion criteria
rs2034899	rs115525913	cholesterol:total lipids ratio, high density lipoprotein cholesterol measurement	2022-04-27	35213538	115082 European		5q14.1	5	79137857		DMGDH			ENSG00000132837	rs115525913-C	intron_variant		0.638834	2e-09	8.69897	0.0244415	[0.016-0.032] unit decrease	Genome-wide genotyping array	(C/A)	C	0.4261	117492	0.3024	0.03	79137857	115082					TRUE	LD filter (R2 < 0.6)
rs2034899	rs115525913	very low density lipoprotein cholesterol measurement, cholesteryl esters:total lipids ratio	2022-04-27	35213538	115082 European		5q14.1	5	79137857		DMGDH			ENSG00000132837	rs115525913-C	intron_variant		0.638834	4e-10	9.39794	0.0253205	[0.017-0.033] unit decrease	Genome-wide genotyping array	(C/A)	C	0.4261	117492	0.3024	0.03	79137857	115082					TRUE	LD filter (R2 < 0.6)
rs2034899	rs115525913	very low density lipoprotein cholesterol measurement, free cholesterol:total lipids ratio	2022-04-27	35213538	115082 European		5q14.1	5	79137857		DMGDH			ENSG00000132837	rs115525913-C	intron_variant		0.638834	4e-08	7.39794	0.0226736	[0.015-0.031] unit decrease	Genome-wide genotyping array	(C/A)	C	0.4261	117492	0.3024	0.03	79137857	115082					TRUE	LD filter (R2 < 0.6)
rs2034899	rs115525913	very low density lipoprotein cholesterol measurement, free cholesterol:total lipids ratio	2022-04-27	35213538	115082 European		5q14.1	5	79137857		DMGDH			ENSG00000132837	rs115525913-C	intron_variant		0.638834	4e-10	9.39794	0.0256564	[0.018-0.034] unit decrease	Genome-wide genotyping array	(C/A)	C	0.4261	117492	0.3024	0.03	79137857	115082					TRUE	LD filter (R2 < 0.6)
rs2034899	rs115525913	triglycerides:total lipids ratio, intermediate density lipoprotein measurement	2022-04-27	35213538	115082 European		5q14.1	5	79137857		DMGDH			ENSG00000132837	rs115525913-C	intron_variant		0.638834	1e-10	10	0.0267428	[0.019-0.035] unit increase	Genome-wide genotyping array	(C/A)	C	0.4261	117492	0.3024	0.03	79137857	115082					TRUE	LD filter (R2 < 0.6)
rs2034899	rs115525913	triglycerides:total lipids ratio, low density lipoprotein cholesterol measurement	2022-04-27	35213538	115082 European		5q14.1	5	79137857		DMGDH			ENSG00000132837	rs115525913-C	intron_variant		0.638834	7e-09	8.1549	0.0243493	[0.016-0.033] unit increase	Genome-wide genotyping array	(C/A)	C	0.4261	117492	0.3024	0.03	79137857	115082					TRUE	LD filter (R2 < 0.6)
rs2034899	rs115525913	phospholipids:total lipids ratio, high density lipoprotein cholesterol measurement	2022-04-27	35213538	115082 European		5q14.1	5	79137857		DMGDH			ENSG00000132837	rs115525913-C	intron_variant		0.638834	2e-08	7.69897	0.0233722	[0.015-0.032] unit increase	Genome-wide genotyping array	(C/A)	C	0.4261	117492	0.3024	0.03	79137857	115082					TRUE	LD filter (R2 < 0.6)
rs2034899	rs115525913	very low density lipoprotein cholesterol measurement, phospholipids:total lipids ratio	2022-04-27	35213538	115082 European		5q14.1	5	79137857		DMGDH			ENSG00000132837	rs115525913-C	intron_variant		0.638834	2e-09	8.69897	0.0246775	[0.017-0.033] unit decrease	Genome-wide genotyping array	(C/A)	C	0.4261	117492	0.3024	0.03	79137857	115082					TRUE	LD filter (R2 < 0.6)
rs2034899	rs115525913	triglycerides:total lipids ratio, very low density lipoprotein cholesterol measurement	2022-04-27	35213538	115082 European		5q14.1	5	79137857		DMGDH			ENSG00000132837	rs115525913-C	intron_variant		0.638834	3e-09	8.52288	0.0247984	[0.017-0.033] unit increase	Genome-wide genotyping array	(C/A)	C	0.4261	117492	0.3024	0.03	79137857	115082					TRUE	LD filter (R2 < 0.6)
rs216364	rs115540638	diet measurement	2020-07-08	32066663	335576 European		9p13.3	9	34191994	UBAP1, KIF24, NUDT2, KIAA1161, C9orf24	UBAP1			ENSG00000165006	rs115540638-?	intron_variant		NR	4e-12	11.3979	0.0203941	[0.015-0.026] unit increase	Genome-wide genotyping array	(A/T)	?	0.1324	373735	0.5759	0.1005	34191994	335576					TRUE	LD filter (R2 < 0.6)
rs61237993	rs115540638	diet measurement	2020-07-08	32066663	335576 European		9p13.3	9	34191994	UBAP1, KIF24, NUDT2, KIAA1161, C9orf24	UBAP1			ENSG00000165006	rs115540638-?	intron_variant		NR	4e-12	11.3979	0.0203941	[0.015-0.026] unit increase	Genome-wide genotyping array	(A/T)	?	0.1324	61557	0.8061	0.0289	34191994	335576					TRUE	LD filter (R2 < 0.6)
rs8108623	rs11554159	blood protein measurement	2022-02-14	32929287	2850 Sardinian (/ )		19p13.11	19	18175134		IFI30			ENSG00000216490	rs11554159-A	missense_variant	missense	0.29825	3e-36	35.5229	0.3745	[0.32-0.43] unit decrease	Genome-wide genotyping array	(G/A)	A	0.1817	-122575	0.425	0.0824	18175134	2850					TRUE	LD filter (R2 < 0.6)
rs8108623	rs11554159	multiple sclerosis	2018-04-25	24076602	14498 European 24091 European	14,802 European ancestry cases, 26,703 European ancestry controls	19p13.11	19	18175134	IFI30	IFI30			ENSG00000216490	rs11554159-G	missense_variant	missense	0.74	2e-24	23.699	1.15		Targeted genotyping array [ImmunoChip]	(G/A)	G	0.1817	-122575	0.425	0.0824	18175134	38589					TRUE	LD filter (R2 < 0.6)
rs8108623	rs11554159	BMI-adjusted waist-hip ratio	2019-04-03	30778226	157516 European	up to 62,368 European ancestry women	19p13.11	19	18175134	IFI30	IFI30			ENSG00000216490	rs11554159-A	missense_variant	missense	0.2655	2e-11	10.699	0.0234	[0.017-0.03] unit increase	Genome-wide genotyping array, Exome genotyping array	(G/A)	A	0.1817	-122575	0.425	0.0824	18175134	157516					TRUE	LD filter (R2 < 0.6)
rs8108623	rs11554159	BMI-adjusted waist-hip ratio	2019-04-03	30778226	157516 European 180131 African American South Asian East Asian Hispanic	up to 62,368 European ancestry women	19p13.11	19	18175134	IFI30	IFI30			ENSG00000216490	rs11554159-A	missense_variant	missense	0.2592	4e-11	10.3979	0.0221	[0.015-0.029] unit increase	Genome-wide genotyping array, Exome genotyping array	(G/A)	A	0.1817	-122575	0.425	0.0824	18175134	337647					TRUE	LD filter (R2 < 0.6)
rs8108623	rs11554159	BMI-adjusted waist-hip ratio	2019-04-03	30778226	288492 European 15687 African American 29315 South Asian 6800 East Asian 4075 Hispanic	132,177 European ancestry individuals	19p13.11	19	18175134	IFI30	IFI30			ENSG00000216490	rs11554159-A	missense_variant	missense	0.2571	3e-10	9.52288	0.0152	[0.01-0.02] unit increase	Genome-wide genotyping array, Exome genotyping array	(G/A)	A	0.1817	-122575	0.425	0.0824	18175134	344369					TRUE	LD filter (R2 < 0.6)
rs8108623	rs11554159	BMI-adjusted waist-hip ratio	2019-04-03	30778226	288492 European	132,177 European ancestry individuals	19p13.11	19	18175134	IFI30	IFI30			ENSG00000216490	rs11554159-A	missense_variant	missense	0.2655	6e-10	9.22185	0.0157	[0.011-0.021] unit increase	Genome-wide genotyping array, Exome genotyping array	(G/A)	A	0.1817	-122575	0.425	0.0824	18175134	288492					TRUE	LD filter (R2 < 0.6)
rs8108623	rs11554159	blood protein measurement	2022-02-14	32929287	3112 Sardinian (/ )		19p13.11	19	18175134		IFI30			ENSG00000216490	rs11554159-A	missense_variant	missense	0.29949	2e-25	24.699	0.2988	[0.24-0.35] unit decrease	Genome-wide genotyping array	(G/A)	A	0.1817	-122575	0.425	0.0824	18175134	3112					TRUE	LD filter (R2 < 0.6)
rs148635648	rs11555134	body height	2019-05-21	30595370	458000 European		7p12.1	7	50591496		GRB10			ENSG00000106070	rs11555134-?	3_prime_UTR_variant		NR	2e-17	16.699			Genome-wide genotyping array	(C/T)	?	0.2075	-92057	0.4662	0.0651	50591496	458000					TRUE	LD filter (R2 < 0.6)
rs10419627	rs11555274	intelligence	2018-02-23	29326435	120934 British 127548		19p13.13	19	13096470	NFIX	NFIX			ENSG00000008441	rs11555274-C	3_prime_UTR_variant		NR	2e-08	7.69897	0.0273207	[0.018-0.037] unit decrease	Genome-wide genotyping array	(G/C)	C	0.0499	170607	0.5465	0.0235	13096470	248482					TRUE	LD filter (R2 < 0.6)
rs10419627	rs11555274	cognitive function measurement	2018-11-12	30038396	402382 European		19p13.13	19	13096470	Intergenic	NFIX			ENSG00000008441	rs11555274-C	3_prime_UTR_variant		0.1152	2e-10	9.69897	0.0231	[0.016-0.03] unit decrease	Genome-wide genotyping array	(G/C)	C	0.0499	170607	0.5465	0.0235	13096470	402382					TRUE	LD filter (R2 < 0.6)
rs12148121	rs11556090	corneal resistance factor	2022-05-10	35446358	123734 European		15q22.33	15	67194045		SMAD3			ENSG00000166949	rs11556090-A	3_prime_UTR_variant		0.4663	2e-25	24.699	0.041226	[0.033-0.049] unit increase	Genome-wide genotyping array	(A/G)	A	0.384	-8539	0.9752	0.1993	67194045	123734					TRUE	LD filter (R2 < 0.6)
rs12148121	rs11556090	central corneal thickness	2022-05-10	35446358	17803 European		15q22.33	15	67194045		SMAD3			ENSG00000166949	rs11556090-A	3_prime_UTR_variant		0.4777	7e-19	18.1549	2.08781	[1.63-2.55] unit increase	Genome-wide genotyping array	(A/G)	A	0.384	-8539	0.9752	0.1993	67194045	17803					TRUE	LD filter (R2 < 0.6)
rs429358	rs11556505	cerebral amyloid deposition measurement	2019-01-16	30361487	983 European	NR	19q13.32	19	44892887	TOMM40	TOMM40			ENSG00000130204	rs11556505-T	missense_variant	missense,synonymous	0.17	2e-15	14.699	0.13	unit increase	Genome-wide genotyping array	(C/T)	T	0.114	-15797	0.5402	0.2119	44892887	983					TRUE	LD filter (R2 < 0.6)
rs12024377	rs11557080	Parkinson disease	2019-12-19	31701892	15056 European 18618 European 449056 European	22,632 European ancestry cases, 968,735 European ancestry controls	1q32.1	1	205768611	RAB29	RAB29			ENSG00000117280	rs11557080-A	3_prime_UTR_variant		0.1389	3e-22	21.5229	0.1315	[0.11-0.16] unit increase	Genome-wide genotyping array	(G/A)	A	0.2328	199881	0.2435	0.034	205768611	482730					TRUE	LD filter (R2 < 0.6)
rs216364	rs11557154	monocyte percentage of leukocytes	2020-09-18	32888494	408112 British		9p13.3	9	34107507	DCAF12	DCAF12			ENSG00000198876	rs11557154-T	missense_variant	missense	0.127343	4e-22	21.3979	0.0320736	[0.026-0.039] unit increase	Genome-wide genotyping array	(C/T)	T	0.227	289248	0.9527	0.1342	34107507	408112					TRUE	LD filter (R2 < 0.6)
rs216364	rs11557154	hair colour measurement	2019-02-08	30595370	452000 European		9p13.3	9	34107507		DCAF12			ENSG00000198876	rs11557154-?	missense_variant	missense	NR	4e-09	8.39794			Genome-wide genotyping array	(C/T)	?	0.227	289248	0.9527	0.1342	34107507	452000					TRUE	LD filter (R2 < 0.6)
rs216364	rs11557154	monocyte count	2020-09-21	32888493	521594 European		9p13.3	9	34107507	NR	DCAF12			ENSG00000198876	rs11557154-T	missense_variant	missense	0.127576	3e-30	29.5229	0.031988	[0.027-0.037] SD unit increase	Genome-wide genotyping array	(C/T)	T	0.227	289248	0.9527	0.1342	34107507	521594					TRUE	LD filter (R2 < 0.6)
rs216364	rs11557154	blood protein measurement	2021-06-29	33462484	313032 European 5573 African 6687 South Asian		9p13.3	9	34107507	NR	DCAF12			ENSG00000198876	rs11557154-T	missense_variant	missense	NR	5e-10	9.30103	0.0231	[0.016-0.03] unit decrease	Genome-wide genotyping array	(C/T)	T	0.227	289248	0.9527	0.1342	34107507	325292					TRUE	LD filter (R2 < 0.6)
rs216364	rs11557154	serum alanine aminotransferase measurement	2021-02-19	33547301	390812 European	134,154 East Asian ancestry individuals	9p13.3	9	34107507	DCAF12	DCAF12			ENSG00000198876	rs11557154-T	missense_variant	missense	0.13	3e-09	8.52288	5.96	z-score increase	Genome-wide genotyping array	(C/T)	T	0.227	289248	0.9527	0.1342	34107507	390812					TRUE	LD filter (R2 < 0.6)
rs216364	rs11557154	monocyte count	2020-09-18	32888494	408112 British		9p13.3	9	34107507	DCAF12	DCAF12			ENSG00000198876	rs11557154-T	missense_variant	missense	0.12733	5e-24	23.301	0.033471	[0.027-0.04] unit increase	Genome-wide genotyping array	(C/T)	T	0.227	289248	0.9527	0.1342	34107507	408112					TRUE	LD filter (R2 < 0.6)
rs216364	rs11557154	mean corpuscular hemoglobin	2021-12-14	34594039	350472 European 128028 East Asian		9p13.3	9	34107507		DCAF12			ENSG00000198876	rs11557154-T	missense_variant	missense	NR	2e-17	16.699	0.0217	[0.017-0.027] unit increase	Genome-wide genotyping array	(C/T)	T	0.227	289248	0.9527	0.1342	34107507	478500					TRUE	LD filter (R2 < 0.6)
rs216364	rs11557154	monocyte count	2021-12-14	34594039	349856 European 95119 East Asian		9p13.3	9	34107507		DCAF12			ENSG00000198876	rs11557154-T	missense_variant	missense	NR	5e-21	20.301	0.0257	[0.02-0.031] unit increase	Genome-wide genotyping array	(C/T)	T	0.227	289248	0.9527	0.1342	34107507	444975					TRUE	LD filter (R2 < 0.6)
rs216364	rs11557154	glomerular filtration rate	2021-06-29	33462484	342376 European 6016 African 7339 South Asian		9p13.3	9	34107507	NR	DCAF12			ENSG00000198876	rs11557154-T	missense_variant	missense	NR	2e-10	9.69897	0.0226	[0.016-0.03] unit increase	Genome-wide genotyping array	(C/T)	T	0.227	289248	0.9527	0.1342	34107507	355731					TRUE	LD filter (R2 < 0.6)
rs216364	rs11557154	alkaline phosphatase measurement	2021-06-29	33462484	342535 European 6019 African 7337 South Asian		9p13.3	9	34107507	NR	DCAF12			ENSG00000198876	rs11557154-T	missense_variant	missense	NR	1e-12	12	0.0252	[0.018-0.032] unit decrease	Genome-wide genotyping array	(C/T)	T	0.227	289248	0.9527	0.1342	34107507	355891					TRUE	LD filter (R2 < 0.6)
rs216364	rs11557154	creatinine measurement	2021-12-14	34594039	344104 European 150266 East Asian		9p13.3	9	34107507		DCAF12			ENSG00000198876	rs11557154-T	missense_variant	missense	NR	3e-14	13.5229	0.0155	[0.012-0.019] unit decrease	Genome-wide genotyping array	(C/T)	T	0.227	289248	0.9527	0.1342	34107507	494370					TRUE	LD filter (R2 < 0.6)
rs216364	rs11557154	monocyte count	2020-09-21	32888493	639696 African American AfroCaribbean African European East Asian Hispanic Latin American South Asian		9p13.3	9	34107507	NR	DCAF12			ENSG00000198876	rs11557154-T	missense_variant	missense	0.185547	8e-32	31.0969			Genome-wide genotyping array	(C/T)	T	0.227	289248	0.9527	0.1342	34107507	639696					TRUE	LD filter (R2 < 0.6)
rs216364	rs11557154	creatinine measurement	2021-06-29	33462484	342376 European 6016 African 7339 South Asian		9p13.3	9	34107507	NR	DCAF12			ENSG00000198876	rs11557154-T	missense_variant	missense	NR	1e-10	10	0.023	[0.016-0.03] unit decrease	Genome-wide genotyping array	(C/T)	T	0.227	289248	0.9527	0.1342	34107507	355731					TRUE	LD filter (R2 < 0.6)
rs216364	rs11557154	aspartate aminotransferase to alanine aminotransferase ratio	2021-06-29	33462484	341165 European 5981 African 7309 South Asian		9p13.3	9	34107507	NR	DCAF12			ENSG00000198876	rs11557154-T	missense_variant	missense	NR	5e-21	20.301	0.0336	[0.027-0.041] unit decrease	Genome-wide genotyping array	(C/T)	T	0.227	289248	0.9527	0.1342	34107507	354455					TRUE	LD filter (R2 < 0.6)
rs216364	rs11557154	IGF-1 measurement	2021-06-29	33462484	340567 European 5974 African 7283 South Asian		9p13.3	9	34107507	NR	DCAF12			ENSG00000198876	rs11557154-T	missense_variant	missense	NR	4e-10	9.39794	0.0223	[0.015-0.029] unit increase	Genome-wide genotyping array	(C/T)	T	0.227	289248	0.9527	0.1342	34107507	353824					TRUE	LD filter (R2 < 0.6)
rs216364	rs11557154	serum non-albumin protein measurement	2021-06-29	33462484	313032 European 5573 African 6687 South Asian		9p13.3	9	34107507	NR	DCAF12			ENSG00000198876	rs11557154-T	missense_variant	missense	NR	1e-12	12	0.0265	[0.019-0.034] unit decrease	Genome-wide genotyping array	(C/T)	T	0.227	289248	0.9527	0.1342	34107507	325292					TRUE	LD filter (R2 < 0.6)
rs216364	rs11557154	neutrophil percentage of leukocytes	2017-08-30	27863252	171542 European		9p13.3	9	34107507	DCAF12	DCAF12			ENSG00000198876	rs11557154-T	missense_variant	missense	0.1277	2e-09	8.69897	0.0318987	[0.021-0.042] unit decrease	Genome-wide genotyping array	(C/T)	T	0.227	289248	0.9527	0.1342	34107507	171542					TRUE	LD filter (R2 < 0.6)
rs216364	rs11557154	serum alanine aminotransferase measurement	2021-06-29	33462484	342387 European 6017 African 7325 South Asian		9p13.3	9	34107507	NR	DCAF12			ENSG00000198876	rs11557154-T	missense_variant	missense	NR	1e-09	9	0.0216	[0.015-0.029] unit increase	Genome-wide genotyping array	(C/T)	T	0.227	289248	0.9527	0.1342	34107507	355729					TRUE	LD filter (R2 < 0.6)
rs2338796	rs11557466	asthma, cardiovascular disease	2022-05-19	35126453	19954 European 107715 European		17q21.1	17	39868373		ZPBP2			ENSG00000186075	rs11557466-?	missense_variant	missense,synonymous	NR	2e-32	31.699			Genome-wide genotyping array	(C/T)	?	0.2905	468999	0.1332	0.0153	39868373	127669					TRUE	LD filter (R2 < 0.6)
rs4795384	rs11557466	asthma, cardiovascular disease	2022-05-19	35126453	19954 European 107715 European		17q21.1	17	39868373		ZPBP2			ENSG00000186075	rs11557466-?	missense_variant	missense,synonymous	NR	2e-32	31.699			Genome-wide genotyping array	(C/T)	?	0.2905	307855	0.6409	0.0723	39868373	127669					TRUE	LD filter (R2 < 0.6)
rs4795384	rs11557467	asthma, cardiovascular disease	2022-05-19	35126453	19954 European 107715 European		17q21.1	17	39872381		ZPBP2			ENSG00000186075	rs11557467-?	missense_variant	missense	NR	4e-30	29.3979			Genome-wide genotyping array	(G/T)	?	0.3796	311863	0.5361	0.0756	39872381	127669					TRUE	LD filter (R2 < 0.6)
rs58117425	rs115584509	mathematical ability	2018-11-12	30038396	564698 European		2q22.3	2	144872001	Intergenic	TEX41			ENSG00000226674	rs115584509-G	intron_variant		0.9214	2e-09	8.69897	0.0218	[0.015-0.029] unit increase	Genome-wide genotyping array	(G/T)	G	0.0294	-52002	0.3229	0.0241	144872001	564698					TRUE	LD filter (R2 < 0.6)
rs950965	rs1155924	BMI-adjusted waist circumference	2021-08-24	34021172	219872 British		2p14	2	65998145	AC074391.1					rs1155924-C	intron_variant		NR	1e-08	8	0.0163238	[0.011-0.022] unit increase	Genome-wide genotyping array	(G/C)	C	0.3089	-443030	0.2675	0.0253	65998145	219872					TRUE	LD filter (R2 < 0.6)
rs950965	rs1155924	BMI-adjusted waist circumference	2021-08-24	34021172	219872 British		2p14	2	65998145	AC074391.1					rs1155924-C	intron_variant		NR	8e-09	8.09691	0.0165231	[0.011-0.022] unit increase	Genome-wide genotyping array	(G/C)	C	0.3089	-443030	0.2675	0.0253	65998145	219872					TRUE	LD filter (R2 < 0.6)
rs2469953	rs115600411	white matter hyperintensity measurement	2020-11-02	32517579	16832 European 736 African American 658 Hispanic	8,428 European and unknown ancestry individuals	2q33.2	2	203256422	CYP20A1	CYP20A1			ENSG00000119004	rs115600411-C	intron_variant		0.8693	7e-08	7.1549	0.048	[0.031-0.065] unit increase	Genome-wide genotyping array	(C/G)	C	0.0521	-201153	0.9936	0.0804	203256422	18226					TRUE	LD filter (R2 < 0.6)
rs2469953	rs115600411	non-lobar intracerebral hemorrhage	2019-10-21	31430377	at 1005 European at 1711 European		2q33.2	2	203256422	CYP20A1	CYP20A1			ENSG00000119004	rs115600411-?	intron_variant		NR	1e-06	6	1.0989	[1.05-1.14]	Genome-wide genotyping array	(C/G)	?	0.0521	-201153	0.9936	0.0804	203256422	2716					TRUE	LD filter (R2 < 0.6)
rs2469953	rs115600411	hemoglobin measurement	2020-09-21	32888493	746431 African American AfroCaribbean African European East Asian Hispanic Latin American South Asian		2q33.2	2	203256422	NR	CYP20A1			ENSG00000119004	rs115600411-G	intron_variant		0.101306	5e-10	9.30103			Genome-wide genotyping array	(C/G)	G	0.0521	-201153	0.9936	0.0804	203256422	746431					TRUE	LD filter (R2 < 0.6)
rs147877018	rs115604285	glomerular filtration rate	2021-06-29	33462484	342376 European 6016 African 7339 South Asian		3q23	3	142086271	NR	TFDP2			ENSG00000114126	rs115604285-T	intron_variant		NR	6e-15	14.2218	0.0579	[0.043-0.072] unit decrease	Genome-wide genotyping array	(C/T)	T	0.0092	-8236	1	0.1917	142086271	355731					TRUE	LD filter (R2 < 0.6)
rs147877018	rs115604285	creatinine measurement	2021-06-29	33462484	342376 European 6016 African 7339 South Asian		3q23	3	142086271	NR	TFDP2			ENSG00000114126	rs115604285-T	intron_variant		NR	1e-15	15	0.0594	[0.045-0.074] unit increase	Genome-wide genotyping array	(C/T)	T	0.0092	-8236	1	0.1917	142086271	355731					TRUE	LD filter (R2 < 0.6)
rs147877018	rs115604285	urate measurement	2021-06-29	33462484	342087 European 6011 African 7328 South Asian		3q23	3	142086271	NR	TFDP2			ENSG00000114126	rs115604285-T	intron_variant		NR	1e-09	9	0.0453	[0.031-0.06] unit increase	Genome-wide genotyping array	(C/T)	T	0.0092	-8236	1	0.1917	142086271	355426					TRUE	LD filter (R2 < 0.6)
rs77897671	rs11560961	creatinine measurement	2021-12-14	34594039	150266 East Asian		11q11	11	55110001		OR4A6P - TRIM48	ENSG00000255078	ENSG00000150244		rs11560961-A	intergenic_variant		0.324567	6e-09	8.22185	0.0177629	[0.012-0.024] unit increase	Genome-wide genotyping array	(G/A)	A	0.277	-162935	0.7103	0.3595	55110001	150266					TRUE	LD filter (R2 < 0.6)
rs11927941	rs115613078	blood protein measurement	2022-02-15	35078996	5337 Icelic		3q27.3	3	186757481		KNG1 - PSMD10P2	ENSG00000113889	ENSG00000226652		rs115613078-C	non_coding_transcript_exon_variant		0.0213	2e-40	39.699	0.687424	[0.59-0.79] unit increase	Genome-wide genotyping array	(T/C)	C	0.0383	42224	0.5822	0.0212	186757481	5337					TRUE	LD filter (R2 < 0.6)
rs2381199	rs1156211	lymphocyte percentage of leukocytes	2020-09-18	32888494	408112 British		4p14	4	38735840		KLF3 - RNA5SP158	ENSG00000109787	ENSG00000222230		rs1156211-G	intergenic_variant		0.46033	3e-10	9.52288	0.0146414	[0.01-0.019] unit decrease	Genome-wide genotyping array	(A/G)	G	0.2244	100924	0.6007	0.028	38735840	408112					TRUE	LD filter (R2 < 0.6)
rs60551165	rs1156255	platelet count	2021-12-14	34594039	350474 European 148623 East Asian		3p13	3	69828937		MITF			ENSG00000187098	rs1156255-C	intron_variant		NR	6e-14	13.2218	0.0182	[0.013-0.023] unit decrease	Genome-wide genotyping array	(A/C)	C	0.3482	50679	0.454	0.1138	69828937	499097					TRUE	LD filter (R2 < 0.6)
rs3842761	rs11564708	self reported educational attainment	2018-11-12	30038396	1311438 European		11p15.5	11	2185096	Intergenic	MIR4686 - ASCL2	ENSG00000265258	ENSG00000183734		rs11564708-C	intergenic_variant		0.8017	3e-08	7.52288	0.0091	[0.006-0.0122] unit decrease	Genome-wide genotyping array	(C/G)	C	0.1222	26974	0.7397	0.0512	2185096	1311438					TRUE	LD filter (R2 < 0.6)
rs3842761	rs11564713	educational attainment	2022-07-01	35361970	3037499 European		11p15.5	11	2170479		TH			ENSG00000180176	rs11564713-T	intron_variant		0.3693	3e-08	7.52288	0.00603952	[0.0039-0.0082] unit decrease	Genome-wide genotyping array	(C/T)	T	0.4287	12357	0.4084	0.1493	2170479	3037499					TRUE	LD filter (R2 < 0.6)
rs7482894	rs11564722	erythrocyte count	2019-02-08	30595370	445000 European		11p15.5	11	2157100		INS-IGF2			ENSG00000129965	rs11564722-?	intron_variant		NR	5e-12	11.301			Genome-wide genotyping array	(C/T)	?	0.3343	57066	0.6196	0.1602	2157100	445000					TRUE	LD filter (R2 < 0.6)
rs7482894	rs11564722	hemoglobin measurement	2020-09-21	32888493	746431 African American AfroCaribbean African European East Asian Hispanic Latin American South Asian		11p15.5	11	2157100	NR	INS-IGF2			ENSG00000129965	rs11564722-T	intron_variant		0.293296	2e-15	14.699			Genome-wide genotyping array	(C/T)	T	0.3343	57066	0.6196	0.1602	2157100	746431					TRUE	LD filter (R2 < 0.6)
rs7482894	rs11564722	testosterone measurement	2020-12-14	32042192	425097 European		11p15.5	11	2157100	NR	INS-IGF2			ENSG00000129965	rs11564722-T	intron_variant		0.239615	8e-09	8.09691	0.00868151	[0.0057-0.0117] unit increase	Genome-wide genotyping array	(C/T)	T	0.3343	57066	0.6196	0.1602	2157100	425097					TRUE	LD filter (R2 < 0.6)
rs7482894	rs11564722	BMI-adjusted hip circumference	2021-08-24	34021172	219872 British		11p15.5	11	2157100	INS-IGF2	INS-IGF2			ENSG00000129965	rs11564722-T	intron_variant		NR	7e-13	12.1549	0.0240759	[0.018-0.031] unit decrease	Genome-wide genotyping array	(C/T)	T	0.3343	57066	0.6196	0.1602	2157100	219872					TRUE	LD filter (R2 < 0.6)
rs7482894	rs11564722	uric acid measurement	2021-12-14	34594039	343836 European 129405 East Asian		11p15.5	11	2157100		INS-IGF2			ENSG00000129965	rs11564722-T	intron_variant		NR	1e-24	24	0.0204	[0.016-0.024] unit decrease	Genome-wide genotyping array	(C/T)	T	0.3343	57066	0.6196	0.1602	2157100	473241					TRUE	LD filter (R2 < 0.6)
rs7482894	rs11564722	glomerular filtration rate	2019-07-05	31152163	567460 European	216,518 European ancestry individuals	11p15.5	11	2157100	INS-IGF2	INS-IGF2			ENSG00000129965	rs11564722-T	intron_variant		0.2396	1e-21	21	0.0038	[0.003-0.0046] unit increase	Genome-wide genotyping array	(C/T)	T	0.3343	57066	0.6196	0.1602	2157100	567460					TRUE	LD filter (R2 < 0.6)
rs7482894	rs11564722	glomerular filtration rate	2019-07-05	31152163	567460 European 165726 East Asian 13842 African American 13359 South Asian 4961 Hispanic	216,518 European ancestry individuals, 64,204 non-Hispanic black individuals	11p15.5	11	2157100	INS-IGF2	INS-IGF2			ENSG00000129965	rs11564722-T	intron_variant		0.311	9e-23	22.0458	0.0033	[0.0025-0.0041] unit increase	Genome-wide genotyping array	(C/T)	T	0.3343	57066	0.6196	0.1602	2157100	765348					TRUE	LD filter (R2 < 0.6)
rs7482894	rs11564722	creatinine measurement	2022-04-27	35213538	110051 European		11p15.5	11	2157100		INS-IGF2			ENSG00000129965	rs11564722-C	intron_variant		0.759259	5e-09	8.30103	0.0245457	[0.016-0.033] unit increase	Genome-wide genotyping array	(C/T)	C	0.3343	57066	0.6196	0.1602	2157100	110051					TRUE	LD filter (R2 < 0.6)
rs7482894	rs11564722	erythrocyte count	2020-09-18	32888494	408112 British		11p15.5	11	2157100	INS-IGF2	INS-IGF2			ENSG00000129965	rs11564722-T	intron_variant		0.240949	9e-13	12.0458	0.0186597	[0.014-0.024] unit increase	Genome-wide genotyping array	(C/T)	T	0.3343	57066	0.6196	0.1602	2157100	408112					TRUE	LD filter (R2 < 0.6)
rs2469953	rs115654617	coronary artery disease	2018-01-29	29212778	88192 162544	34,541 cases, 261,984 controls	2q33.2	2	203029276	NBEAL1	NBEAL1			ENSG00000144426	rs115654617-A	intron_variant		0.1157	2e-32	31.699	0.1179	[0.098-0.137] unit increase	Genome-wide genotyping array	(C/A)	A	0.0515	-428299	0.948	0.0723	203029276	250736					TRUE	LD filter (R2 < 0.6)
rs28817415	rs115671087	glomerular filtration rate	2021-06-29	33462484	342376 European 6016 African 7339 South Asian		4q21.1	4	76406539	NR	CCDC158			ENSG00000163749	rs115671087-A	intron_variant		NR	4e-09	8.39794	0.0373	[0.025-0.05] unit decrease	Genome-wide genotyping array	(G/A)	A	0.0068	-73760	0.9621	0.022	76406539	355731					TRUE	LD filter (R2 < 0.6)
rs111449836	rs115671087	glomerular filtration rate	2021-06-29	33462484	342376 European 6016 African 7339 South Asian		4q21.1	4	76406539	NR	CCDC158			ENSG00000163749	rs115671087-A	intron_variant		NR	4e-09	8.39794	0.0373	[0.025-0.05] unit decrease	Genome-wide genotyping array	(G/A)	A	0.0068	-73760	0.9621	0.022	76406539	355731					TRUE	LD filter (R2 < 0.6)
rs28817415	rs115671087	creatinine measurement	2021-06-29	33462484	342376 European 6016 African 7339 South Asian		4q21.1	4	76406539	NR	CCDC158			ENSG00000163749	rs115671087-A	intron_variant		NR	2e-10	9.69897	0.0403	[0.028-0.053] unit increase	Genome-wide genotyping array	(G/A)	A	0.0068	-73760	0.9621	0.022	76406539	355731					TRUE	LD filter (R2 < 0.6)
rs111449836	rs115671087	creatinine measurement	2021-06-29	33462484	342376 European 6016 African 7339 South Asian		4q21.1	4	76406539	NR	CCDC158			ENSG00000163749	rs115671087-A	intron_variant		NR	2e-10	9.69897	0.0403	[0.028-0.053] unit increase	Genome-wide genotyping array	(G/A)	A	0.0068	-73760	0.9621	0.022	76406539	355731					TRUE	LD filter (R2 < 0.6)
rs55842281	rs1156725	systolic blood pressure	2018-09-14	27618452	201529 European	up to 140,886 European ancestry individuals	11p15.2	11	16286154	PLEKHA7	SOX6			ENSG00000110693	rs1156725-T	intron_variant		0.804	6e-10	9.22185	0.447	[0.31-0.59] mm Hg decrease	Targeted genotyping array [CardioMetaboChip]	(C/T)	T	0.2508	427754	0.2617	0.0131	16286154	201529					TRUE	LD filter (R2 < 0.6)
rs55842281	rs1156725	diastolic blood pressure	2018-09-14	27618452	201529 European	up to 140,886 European ancestry individuals	11p15.2	11	16286154	PLEKHA7	SOX6			ENSG00000110693	rs1156725-T	intron_variant		0.804	4e-11	10.3979	0.292	[0.21-0.38] mm Hg decrease	Targeted genotyping array [CardioMetaboChip]	(C/T)	T	0.2508	427754	0.2617	0.0131	16286154	201529					TRUE	LD filter (R2 < 0.6)
rs1511299	rs11569190	mean corpuscular hemoglobin	2020-09-18	32888494	408112 British		3q23	3	142003912	TFDP2	TFDP2			ENSG00000114126	rs11569190-C	intron_variant		0.117442	8e-20	19.0969	0.0314755	[0.025-0.038] unit decrease	Genome-wide genotyping array	(T/C)	C	0.0397	6682	0.9637	0.1885	142003912	408112					TRUE	LD filter (R2 < 0.6)
rs7630893	rs11569190	mean corpuscular hemoglobin	2020-09-18	32888494	408112 British		3q23	3	142003912	TFDP2	TFDP2			ENSG00000114126	rs11569190-C	intron_variant		0.117442	8e-20	19.0969	0.0314755	[0.025-0.038] unit decrease	Genome-wide genotyping array	(T/C)	C	0.0397	-36626	0.9465	0.1117	142003912	408112					TRUE	LD filter (R2 < 0.6)
rs1511299	rs11569190	mean corpuscular volume	2020-09-18	32888494	408112 British		3q23	3	142003912	TFDP2	TFDP2			ENSG00000114126	rs11569190-C	intron_variant		0.117437	9e-23	22.0458	0.0236902	[0.017-0.03] unit decrease	Genome-wide genotyping array	(T/C)	C	0.0397	6682	0.9637	0.1885	142003912	408112					TRUE	LD filter (R2 < 0.6)
rs7630893	rs11569190	mean corpuscular volume	2020-09-18	32888494	408112 British		3q23	3	142003912	TFDP2	TFDP2			ENSG00000114126	rs11569190-C	intron_variant		0.117437	9e-23	22.0458	0.0236902	[0.017-0.03] unit decrease	Genome-wide genotyping array	(T/C)	C	0.0397	-36626	0.9465	0.1117	142003912	408112					TRUE	LD filter (R2 < 0.6)
rs622076	rs115699278	leukocyte count	2020-09-18	32888494	408112 British		6p21.33	6	31893055	EHMT2	EHMT2, EHMT2, EHMT2, EHMT2, EHMT2, EHMT2			ENSG00000236759, ENSG00000206376, ENSG00000227333, ENSG00000224143, ENSG00000204371, ENSG00000238134	rs115699278-T	non_coding_transcript_exon_variant		0.011501	2e-09	8.69897	0.0655931	[0.044-0.087] unit decrease	Genome-wide genotyping array	(C/T)	T	0.0102	34127	0.8248	0.0598	31893055	408112					TRUE	LD filter (R2 < 0.6)
rs11039221	rs11570051	C-reactive protein measurement	2021-06-29	33462484	341805 European 6006 African 7316 South Asian		11p11.2	11	47349891	NR	MYBPC3			ENSG00000134571	rs11570051-A	synonymous_variant	synonymous	NR	1e-10	10	0.0361	[0.025-0.047] unit decrease	Genome-wide genotyping array	(G/A)	A	0.025	-56297	0.9023	0.0101	47349891	355127					TRUE	LD filter (R2 < 0.6)
rs11039221	rs11570051	IGF-1 measurement	2021-06-29	33462484	340567 European 5974 African 7283 South Asian		11p11.2	11	47349891	NR	MYBPC3			ENSG00000134571	rs11570051-A	synonymous_variant	synonymous	NR	1e-19	19	0.0509	[0.04-0.062] unit increase	Genome-wide genotyping array	(G/A)	A	0.025	-56297	0.9023	0.0101	47349891	353824					TRUE	LD filter (R2 < 0.6)
rs11039221	rs11570051	apolipoprotein A 1 measurement	2021-06-29	33462484	311601 European 5550 African 6682 South Asian		11p11.2	11	47349891	NR	MYBPC3			ENSG00000134571	rs11570051-A	synonymous_variant	synonymous	NR	7e-11	10.1549	0.0383	[0.027-0.05] unit increase	Genome-wide genotyping array	(G/A)	A	0.025	-56297	0.9023	0.0101	47349891	323833					TRUE	LD filter (R2 < 0.6)
rs11039221	rs11570051	high density lipoprotein cholesterol measurement	2021-06-29	33462484	313372 European 5573 African 6689 South Asian		11p11.2	11	47349891	NR	MYBPC3			ENSG00000134571	rs11570051-A	synonymous_variant	synonymous	NR	4e-22	21.3979	0.0565	[0.045-0.068] unit increase	Genome-wide genotyping array	(G/A)	A	0.025	-56297	0.9023	0.0101	47349891	325634					TRUE	LD filter (R2 < 0.6)
rs11039221	rs11570054	monocyte count	2020-09-18	32888494	408112 British		11p11.2	11	47349579	MYBPC3	MYBPC3			ENSG00000134571	rs11570054-A	intron_variant		0.072952	9e-10	9.04576	0.026702	[0.018-0.035] unit decrease	Genome-wide genotyping array	(G/A)	A	0.0381	-56609	0.4239	0.0146	47349579	408112					TRUE	LD filter (R2 < 0.6)
rs11039221	rs11570054	monocyte count	2021-12-14	34594039	349856 European 95119 East Asian		11p11.2	11	47349579		MYBPC3			ENSG00000134571	rs11570054-A	intron_variant		NR	7e-10	9.1549	0.0277	[0.019-0.037] unit decrease	Genome-wide genotyping array	(G/A)	A	0.0381	-56609	0.4239	0.0146	47349579	444975					TRUE	LD filter (R2 < 0.6)
rs11039221	rs11570094	apolipoprotein A 1 measurement	2021-06-29	33462484	311601 European 5550 African 6682 South Asian		11p11.2	11	47338155	NR	MYBPC3			ENSG00000134571	rs11570094-A	intron_variant		NR	4e-23	22.3979	0.0287	[0.023-0.034] unit decrease	Genome-wide genotyping array	(C/A)	A	0.2446	-68033	0.6435	0.0653	47338155	323833					TRUE	LD filter (R2 < 0.6)
rs11039221	rs11570094	triglyceride measurement	2021-06-29	33462484	342233 European 6014 African 7330 South Asian		11p11.2	11	47338155	NR	MYBPC3			ENSG00000134571	rs11570094-A	intron_variant		NR	1e-09	9	0.0169	[0.011-0.022] unit increase	Genome-wide genotyping array	(C/A)	A	0.2446	-68033	0.6435	0.0653	47338155	355577					TRUE	LD filter (R2 < 0.6)
rs11039221	rs11570094	high density lipoprotein cholesterol measurement	2021-06-29	33462484	313372 European 5573 African 6689 South Asian		11p11.2	11	47338155	NR	MYBPC3			ENSG00000134571	rs11570094-A	intron_variant		NR	3e-44	43.5229	0.0403	[0.035-0.046] unit decrease	Genome-wide genotyping array	(C/A)	A	0.2446	-68033	0.6435	0.0653	47338155	325634					TRUE	LD filter (R2 < 0.6)
rs11039221	rs11570094	aspartate aminotransferase measurement	2021-06-29	33462484	341246 European 5982 African 7313 South Asian		11p11.2	11	47338155	NR	MYBPC3			ENSG00000134571	rs11570094-A	intron_variant		NR	2e-09	8.69897	0.0165	[0.011-0.022] unit decrease	Genome-wide genotyping array	(C/A)	A	0.2446	-68033	0.6435	0.0653	47338155	354541					TRUE	LD filter (R2 < 0.6)
rs11039221	rs11570094	serum albumin measurement	2021-06-29	33462484	313032 European 5573 African 6687 South Asian		11p11.2	11	47338155	NR	MYBPC3			ENSG00000134571	rs11570094-A	intron_variant		NR	5e-12	11.301	0.02	[0.014-0.026] unit decrease	Genome-wide genotyping array	(C/A)	A	0.2446	-68033	0.6435	0.0653	47338155	325292					TRUE	LD filter (R2 < 0.6)
rs11039221	rs11570094	alkaline phosphatase measurement	2021-06-29	33462484	342535 European 6019 African 7337 South Asian		11p11.2	11	47338155	NR	MYBPC3			ENSG00000134571	rs11570094-A	intron_variant		NR	6e-11	10.2218	0.0181	[0.013-0.024] unit decrease	Genome-wide genotyping array	(C/A)	A	0.2446	-68033	0.6435	0.0653	47338155	355891					TRUE	LD filter (R2 < 0.6)
rs11039221	rs11570112	soluble triggering receptor expressed on myeloid cells 2 measurement	2019-12-11	31708768	224 72 234 277 194 's		11p11.2	11	47333924	NR	MYBPC3			ENSG00000134571	rs11570112-?	stop_gained	stop_gained,missense	NR	4e-12	11.3979	15745.1	NR unit decrease	Genome-wide genotyping array	(G/C)	?	0.0062	-72264	0.952	0.0116	47333924	1001					TRUE	LD filter (R2 < 0.6)
rs11039221	rs11570115	body mass index	2020-04-17	31669095	457822 European		11p11.2	11	47333354	NR	MYBPC3			ENSG00000134571	rs11570115-?	intron_variant		NR	9e-10	9.04576			Genome-wide genotyping array	(T/C)	?	0.0329	-72834	0.9009	0.0568	47333354	457822					TRUE	LD filter (R2 < 0.6)
rs11039221	rs11570115	glucose measurement	2021-06-29	33462484	313125 European 5568 African 6693 South Asian		11p11.2	11	47333354	NR	MYBPC3			ENSG00000134571	rs11570115-C	intron_variant		NR	1e-18	18	0.0374	[0.029-0.046] unit decrease	Genome-wide genotyping array	(T/C)	C	0.0329	-72834	0.9009	0.0568	47333354	325386					TRUE	LD filter (R2 < 0.6)
rs11039221	rs11570115	HbA1c measurement	2021-06-29	33462484	327177 European 4847 African 6895 South Asian		11p11.2	11	47333354	NR	MYBPC3			ENSG00000134571	rs11570115-C	intron_variant		NR	3e-16	15.5229	0.0339	[0.026-0.042] unit decrease	Genome-wide genotyping array	(T/C)	C	0.0329	-72834	0.9009	0.0568	47333354	338919					TRUE	LD filter (R2 < 0.6)
rs11039221	rs11570115	IGF-1 measurement	2021-06-29	33462484	340567 European 5974 African 7283 South Asian		11p11.2	11	47333354	NR	MYBPC3			ENSG00000134571	rs11570115-C	intron_variant		NR	3e-09	8.52288	0.0241	[0.016-0.032] unit decrease	Genome-wide genotyping array	(T/C)	C	0.0329	-72834	0.9009	0.0568	47333354	353824					TRUE	LD filter (R2 < 0.6)
rs1783827	rs11570190	anorexia nervosa, obsessive-compulsive disorder, attention deficit hyperactivity disorder, Tourette syndrome, unipolar depression, autism spectrum disorder, schizophrenia, bipolar disorder	2020-02-11	31835028	19009 European 3495 European 18381 European 20352 European 130664 European 2688 European 33640 European 4645 European 's 494162 European		11q12.1	11	57792980	CTNND1, BTBD18	CTNND1			ENSG00000198561	rs11570190-?	intron_variant			1e-10	10			Genome-wide genotyping array	(A/C)	?	0.1777	150914	0.7974	0.0444	57792980	727036					TRUE	LD filter (R2 < 0.6)
rs5750561	rs11570645	appendicular lean mass	2020-11-04	33097823	450243 European		22q13.1	22	38143413	PLA2G6	PLA2G6			ENSG00000184381	rs11570645-A	5_prime_UTR_variant		0.9424	1e-11	11	0.0276	[0.02-0.036] unit increase	Genome-wide genotyping array	(A/G)	A	0.0292	-55840	0.9733	0.03	38143413	450243					TRUE	LD filter (R2 < 0.6)
rs9368730	rs115711695	anterior uveitis	2019-03-20	25200001	238 European 1199 European 9564 European	NR	6p21.32	6	32528217	HLA-DRB5	HLA-DRB5			ENSG00000198502	rs115711695-?	intron_variant		NR	6e-06	5.22185	1.7	[1.5-1.9]	Targeted genotyping array [ImmunoChip]	(T/A)	?	0.2808	-84508	0.8829	0.0135	32528217	11001					TRUE	LD filter (R2 < 0.6)
rs2469953	rs11571292	Graves disease	2021-02-26	32514122	2176 Japanese 210277 Japanese		2q33.2	2	203855416		RNU6-474P - CTLA4	ENSG00000206970	ENSG00000163599		rs11571292-A	intergenic_variant		0.612934	1e-14	14	1.27719	[1.200332662-1.35896404]	Genome-wide genotyping array	(G/A)	A	0.4233	397841	0.1265	0.0147	203855416	212453					TRUE	LD filter (R2 < 0.6)
rs2469953	rs11571303	Genetic chronic primary adrenal insufficiency	2021-03-01	33574239	1223 European 4097 European		2q33.2	2	203842415	CTLA4	RNU6-474P - CTLA4	ENSG00000206970	ENSG00000163599		rs11571303-G	intergenic_variant		0.61	5e-11	10.301	1.39	[1.26‚Äì1.53]	Genome-wide genotyping array	(G/A)	G	0.4521	384840	0.1794	0.0179	203842415	5320					TRUE	LD filter (R2 < 0.6)
rs2236520	rs115725863	protein measurement	2021-03-30	32778093	172 European 29 Black 86		20q13.33	20	62165612	NR	SS18L1			ENSG00000184402	rs115725863-C	intron_variant		0.0122	3e-08	7.52288	0.006778	NR unit decrease	Genome-wide genotyping array	(T/C)	C	0.0086	-151504	0.7829	0.0159	62165612	287					TRUE	LD filter (R2 < 0.6)
rs736820	rs11574736	sex hormone-binding globulin measurement	2021-06-29	33462484	310323 European 5523 African 6638 South Asian		20q13.12	20	44410897	NR	HNF4A			ENSG00000101076	rs11574736-C	intron_variant		NR	4e-17	16.3979	0.0282	[0.022-0.035] unit decrease	Genome-wide genotyping array	(G/C)	C	0.1198	5521	0.4906	0.0777	44410897	322484					TRUE	LD filter (R2 < 0.6)
rs736820	rs11574736	urate measurement	2021-06-29	33462484	342087 European 6011 African 7328 South Asian		20q13.12	20	44410897	NR	HNF4A			ENSG00000101076	rs11574736-C	intron_variant		NR	4e-11	10.3979	0.0211	[0.015-0.027] unit increase	Genome-wide genotyping array	(G/C)	C	0.1198	5521	0.4906	0.0777	44410897	355426					TRUE	LD filter (R2 < 0.6)
rs3809627	rs11574938	leukocyte count	2019-02-08	30595370	444000 European		16p11.2	16	30474072		ITGAL			ENSG00000005844	rs11574938-?	missense_variant		NR	5e-63	62.301			Genome-wide genotyping array	(G/C)	?	0.4054	382233	0.3283	0.0631	30474072	444000					TRUE	LD filter (R2 < 0.6)
rs3809627	rs11574938	neutrophil count	2020-09-21	32888493	519288 European		16p11.2	16	30474072	NR	ITGAL			ENSG00000005844	rs11574938-C	missense_variant		0.519832	2e-25	24.699	0.020345	[0.017-0.024] SD unit increase	Genome-wide genotyping array	(G/C)	C	0.4054	382233	0.3283	0.0631	30474072	519288					TRUE	LD filter (R2 < 0.6)
rs3809627	rs11574938	myeloid white cell count	2020-09-21	32888493	562243 European		16p11.2	16	30474072	NR	ITGAL			ENSG00000005844	rs11574938-C	missense_variant		0.520754	8e-91	90.0969	0.037688	[0.034-0.041] SD unit increase	Genome-wide genotyping array	(G/C)	C	0.4054	382233	0.3283	0.0631	30474072	562243					TRUE	LD filter (R2 < 0.6)
rs3809627	rs11574938	ankylosing spondylitis, psoriasis, ulcerative colitis, Crohn's disease, sclerosing cholangitis	2018-04-26	26974007	8726 European 19085 European ‚Äôs 6530 European 3408 European 14513 European 34213 European		16p11.2	16	30474072	ITGAL	ITGAL			ENSG00000005844	rs11574938-?	missense_variant		NR	5e-14	13.301			Targeted genotyping array [ImmunoChip]	(G/C)	?	0.4054	382233	0.3283	0.0631	30474072	86475					TRUE	LD filter (R2 < 0.6)
rs3809627	rs11574938	leukocyte count	2017-08-30	27863252	172435 European		16p11.2	16	30474072	ITGAL	ITGAL			ENSG00000005844	rs11574938-C	missense_variant		0.5175	6e-27	26.2218	0.0391175	[0.032-0.046] unit increase	Genome-wide genotyping array	(G/C)	C	0.4054	382233	0.3283	0.0631	30474072	172435					TRUE	LD filter (R2 < 0.6)
rs3809627	rs11574938	neutrophil count	2020-09-21	32888493	627215 African American AfroCaribbean African European East Asian Hispanic Latin American South Asian		16p11.2	16	30474072	NR	ITGAL			ENSG00000005844	rs11574938-C	missense_variant		0.573614	3e-24	23.5229			Genome-wide genotyping array	(G/C)	C	0.4054	382233	0.3283	0.0631	30474072	627215					TRUE	LD filter (R2 < 0.6)
rs3809627	rs11574938	myeloid white cell count	2020-09-21	32888493	746667 African American AfroCaribbean African European East Asian Hispanic Latin American South Asian		16p11.2	16	30474072	NR	ITGAL			ENSG00000005844	rs11574938-C	missense_variant		0.605975	2e-93	92.699			Genome-wide genotyping array	(G/C)	C	0.4054	382233	0.3283	0.0631	30474072	746667					TRUE	LD filter (R2 < 0.6)
rs953492	rs115754292	IGF-1 measurement	2021-06-29	33462484	340567 European 5974 African 7283 South Asian		1q44	1	243646186	NR	AKT3, AKT3			ENSG00000117020, ENSG00000275199	rs115754292-T	intron_variant		NR	4e-10	9.39794	0.0297	[0.02-0.039] unit decrease	Genome-wide genotyping array	(C/T)	T	0.0355	338296	0.6393	0.0159	243646186	353824					TRUE	LD filter (R2 < 0.6)
rs2991341	rs11576614	educational attainment	2022-07-01	35361970	3037499 European		1p34.2	1	43332563		TIE1 - MPL	ENSG00000066056	ENSG00000117400		rs11576614-T	intergenic_variant		0.0616	4e-11	10.3979	0.0145863	[0.01-0.019] unit increase	Genome-wide genotyping array	(G/T)	T	0.0216	91572	0.422	0.0101	43332563	3037499					TRUE	LD filter (R2 < 0.6)
rs2070803	rs11577338	leukocyte count	2021-10-26	34107879	21347 Hispanic Latin American		1q22	1	155270286		CLK2			ENSG00000176444	rs11577338-A	intron_variant		0.4612	1e-08	8	0.0559	[0.036-0.075] unit decrease	Genome-wide genotyping array	(G/A)	A	0.4063	82362	0.371	0.0969	155270286	21347					TRUE	LD filter (R2 < 0.6)
rs4971092	rs11577338	leukocyte count	2021-10-26	34107879	21347 Hispanic Latin American		1q22	1	155270286		CLK2			ENSG00000176444	rs11577338-A	intron_variant		0.4612	1e-08	8	0.0559	[0.036-0.075] unit decrease	Genome-wide genotyping array	(G/A)	A	0.4063	96131	0.8571	0.0757	155270286	21347					TRUE	LD filter (R2 < 0.6)
rs2070803	rs11577338	leukocyte count	2021-10-26	34107879	16201 African American AfroCaribbean		1q22	1	155270286		CLK2			ENSG00000176444	rs11577338-A	intron_variant		0.8519	4e-139	138.398	0.3787	[0.35-0.41] unit decrease	Genome-wide genotyping array	(G/A)	A	0.4063	82362	0.371	0.0969	155270286	16201					TRUE	LD filter (R2 < 0.6)
rs4971092	rs11577338	leukocyte count	2021-10-26	34107879	16201 African American AfroCaribbean		1q22	1	155270286		CLK2			ENSG00000176444	rs11577338-A	intron_variant		0.8519	4e-139	138.398	0.3787	[0.35-0.41] unit decrease	Genome-wide genotyping array	(G/A)	A	0.4063	96131	0.8571	0.0757	155270286	16201					TRUE	LD filter (R2 < 0.6)
rs2070803	rs11577338	monocyte count	2021-10-26	34107879	16201 African American AfroCaribbean		1q22	1	155270286		CLK2			ENSG00000176444	rs11577338-A	intron_variant		0.8607	8e-17	16.0969	0.184	[0.14-0.23] unit decrease	Genome-wide genotyping array	(G/A)	A	0.4063	82362	0.371	0.0969	155270286	16201					TRUE	LD filter (R2 < 0.6)
rs4971092	rs11577338	monocyte count	2021-10-26	34107879	16201 African American AfroCaribbean		1q22	1	155270286		CLK2			ENSG00000176444	rs11577338-A	intron_variant		0.8607	8e-17	16.0969	0.184	[0.14-0.23] unit decrease	Genome-wide genotyping array	(G/A)	A	0.4063	96131	0.8571	0.0757	155270286	16201					TRUE	LD filter (R2 < 0.6)
rs2991341	rs11577403	sugar consumption measurement	2019-09-25	31005972	174424 European		1p34.2	1	43524102	PTPRF	HYI-AS1 - PTPRF	ENSG00000229348	ENSG00000142949		rs11577403-A	regulatory_region_variant		0.39	2e-07	6.69897	0.89	[0.56-1.22] g/day increase	Genome-wide genotyping array	(G/A)	A	0.1621	283111	0.1458	0.0106	43524102	174424					TRUE	LD filter (R2 < 0.6)
rs4525087	rs11577583	mean corpuscular volume	2020-09-18	32888494	408112 British		1p36.12	1	22959731	LACTBL1	LACTBL1			ENSG00000215906	rs11577583-C	intron_variant		0.686778	4e-09	8.39794	0.0177489	[0.013-0.022] unit decrease	Genome-wide genotyping array	(T/C)	C	0.4006	-406005	0.6539	0.2871	22959731	408112					TRUE	LD filter (R2 < 0.6)
rs13106227	rs115777572	creatinine measurement	2021-06-29	33462484	342376 European 6016 African 7339 South Asian		4q21.1	4	76281157	NR	FAM47E-STBD1, FAM47E			ENSG00000272414, ENSG00000189157	rs115777572-C	3_prime_UTR_variant		NR	2e-10	9.69897	0.0408	[0.028-0.053] unit decrease	Genome-wide genotyping array	(G/C)	C	0.0114	-216371	0.9352	0.0119	76281157	355731					TRUE	LD filter (R2 < 0.6)
rs13106227	rs115777572	glomerular filtration rate	2021-06-29	33462484	342376 European 6016 African 7339 South Asian		4q21.1	4	76281157	NR	FAM47E-STBD1, FAM47E			ENSG00000272414, ENSG00000189157	rs115777572-C	3_prime_UTR_variant		NR	3e-10	9.52288	0.0404	[0.028-0.053] unit increase	Genome-wide genotyping array	(G/C)	C	0.0114	-216371	0.9352	0.0119	76281157	355731					TRUE	LD filter (R2 < 0.6)
rs7536433	rs115778101	body height	2021-01-26	32376654	453169 European		1p31.1	1	77732869	USP33	USP33			ENSG00000077254	rs115778101-T	intron_variant		0.952035	3e-08	7.52288	0.0177683	[0.011-0.024] unit increase	Genome-wide genotyping array	(T/C)	T	0.015	175381	1	0.0561	77732869	453169					TRUE	LD filter (R2 < 0.6)
rs75625374	rs11578508	heart rate	2013-08-20	23583979	85787 European 6568 Indian Asian	88,823 European ancestry individuals	1q32.2	1	207955720	CD34	CD34 - LINC02767	ENSG00000174059	ENSG00000284237		rs11578508-A	intergenic_variant		0.665	4e-10	9.39794	0.51	[0.39-0.63] unit increase	Genome-wide genotyping array	(A/G)	A	0.2007	89634	0.5604	0.0381	207955720	92355					TRUE	LD filter (R2 < 0.6)
rs688540	rs11578572	red blood cell density measurement	2020-09-21	32888493	727624 African American AfroCaribbean African European East Asian Hispanic Latin American South Asian		1p33	1	47488085	NR	FOXD2 - RPL21P24	ENSG00000186564	ENSG00000229554		rs11578572-G	regulatory_region_variant		0.483595	2e-23	22.699			Genome-wide genotyping array	(A/G)	G	0.3067	-48690	0.4097	0.0124	47488085	727624					TRUE	LD filter (R2 < 0.6)
rs688540	rs11578572	red blood cell density measurement	2020-09-21	32888493	545203 European		1p33	1	47488085	NR	FOXD2 - RPL21P24	ENSG00000186564	ENSG00000229554		rs11578572-G	regulatory_region_variant		0.612048	4e-24	23.3979	0.019146	[0.015-0.023] SD unit decrease	Genome-wide genotyping array	(A/G)	G	0.3067	-48690	0.4097	0.0124	47488085	545203					TRUE	LD filter (R2 < 0.6)
rs267738	rs11578888	longevity	2020-01-17	31484785	482000 European		1q21.3	1	151435217	NR	POGZ			ENSG00000143442	rs11578888-A	intron_variant		NR	3e-06	5.52288	0.01259	[0.0073-0.0179] unit decrease	Genome-wide genotyping array	(A/G)	A	0.494	467068	0.5132	0.0197	151435217	482000					TRUE	LD filter (R2 < 0.6)
rs3111257	rs11579557	intelligence	2018-02-23	29326435	120934 British 127548		1q32.3	1	211446361	ARPC3P2	ARPC3P2 - RD3	ENSG00000238137	ENSG00000198570		rs11579557-A	intergenic_variant		NR	1e-09	9	0.0214852	[0.015-0.028] unit decrease	Genome-wide genotyping array	(G/A)	A	0.1304	199384	0.9469	0.1026	211446361	248482					TRUE	LD filter (R2 < 0.6)
rs7514579	rs11579685	BMI-adjusted hip circumference	2021-08-24	34021172	219872 British		1p22.1	1	93586357	BCAR3	BCAR3			ENSG00000137936	rs11579685-C	intron_variant		NR	5e-18	17.301	0.0314021	[0.024-0.039] unit increase	Genome-wide genotyping array	(A/C)	C	0.103	564	1	0.3229	93586357	219872					TRUE	LD filter (R2 < 0.6)
rs2808454	rs11580387	blood protein measurement	2018-07-05	29875488	3301 European		1q32.2	1	207245063	CD55	C4BPAP2 - CD55	ENSG00000232621	ENSG00000196352		rs11580387-G	intron_variant		0.234	5e-78	77.301	0.52	[0.46-0.58] unit decrease	Genome-wide genotyping array	(A/G)	G	0.2013	186657	0.3427	0.026	207245063	3301					TRUE	LD filter (R2 < 0.6)
rs4962691	rs115805226	carotid artery intima media thickness	2022-03-08	35165267	3931 SubSaharan African		10q26.13	10	125052265		CTBP2			ENSG00000175029	rs115805226-A	intron_variant		0.898639	9e-06	5.04576	0.0212932	[0.012-0.03] unit increase	Genome-wide genotyping array	(A/T)	A	0.03	316697	0.8807	0.0194	125052265	3931					TRUE	LD filter (R2 < 0.6)
rs3820201	rs11581518	serum metabolite measurement	2021-07-09	33031748	3926 Hispanic/Latino		1p32.3	1	53206356	CPT2	CPT2			ENSG00000157184	rs11581518-A	intron_variant		0.851231	1e-11	11	0.208	[0.15-0.27] unit decrease	Genome-wide genotyping array	(A/G)	A	0.1	90358	0.3846	0.0351	53206356	3926					TRUE	LD filter (R2 < 0.6)
rs4971092	rs11581730	digit length ratio	2018-06-27	29659830	12586 European		1q22	1	155109682	EFNA1	EFNA3 - Y_RNA	ENSG00000143590	ENSG00000200361		rs11581730-A	intergenic_variant		0.496	3e-17	16.5229	0.306	[0.24-0.38] unit increase	Genome-wide genotyping array	(A/T)	A	0.3173	-61788	0.9245	0.1297	155109682	12586					TRUE	LD filter (R2 < 0.6)
rs2070803	rs11581730	digit length ratio	2018-06-27	29659830	12586 European		1q22	1	155109682	EFNA1	EFNA3 - Y_RNA	ENSG00000143590	ENSG00000200361		rs11581730-A	intergenic_variant		0.496	3e-17	16.5229	0.306	[0.24-0.38] unit increase	Genome-wide genotyping array	(A/T)	A	0.3173	-75557	0.578	0.1596	155109682	12586					TRUE	LD filter (R2 < 0.6)
rs4971092	rs11581730	digit length ratio	2018-06-27	29659830	12636 European		1q22	1	155109682	EFNA1	EFNA3 - Y_RNA	ENSG00000143590	ENSG00000200361		rs11581730-A	intergenic_variant		0.496	1e-13	13	0.296	[0.22-0.37] unit increase	Genome-wide genotyping array	(A/T)	A	0.3173	-61788	0.9245	0.1297	155109682	12636					TRUE	LD filter (R2 < 0.6)
rs2070803	rs11581730	digit length ratio	2018-06-27	29659830	12636 European		1q22	1	155109682	EFNA1	EFNA3 - Y_RNA	ENSG00000143590	ENSG00000200361		rs11581730-A	intergenic_variant		0.496	1e-13	13	0.296	[0.22-0.37] unit increase	Genome-wide genotyping array	(A/T)	A	0.3173	-75557	0.578	0.1596	155109682	12636					TRUE	LD filter (R2 < 0.6)
rs4971092	rs11581730	digit length ratio	2018-06-27	29659830	14382 European 1279 European		1q22	1	155109682	EFNA1	EFNA3 - Y_RNA	ENSG00000143590	ENSG00000200361		rs11581730-A	intergenic_variant		0.496	3e-16	15.5229	0.294	[0.22-0.36] unit increase	Genome-wide genotyping array	(A/T)	A	0.3173	-61788	0.9245	0.1297	155109682	15661					TRUE	LD filter (R2 < 0.6)
rs2070803	rs11581730	digit length ratio	2018-06-27	29659830	14382 European 1279 European		1q22	1	155109682	EFNA1	EFNA3 - Y_RNA	ENSG00000143590	ENSG00000200361		rs11581730-A	intergenic_variant		0.496	3e-16	15.5229	0.294	[0.22-0.36] unit increase	Genome-wide genotyping array	(A/T)	A	0.3173	-75557	0.578	0.1596	155109682	15661					TRUE	LD filter (R2 < 0.6)
rs4971092	rs11581730	digit length ratio	2018-06-27	29659830	14382 European 1279 European		1q22	1	155109682	EFNA1	EFNA3 - Y_RNA	ENSG00000143590	ENSG00000200361		rs11581730-A	intergenic_variant		0.493	7e-17	16.1549	0.283	[0.22-0.35] unit increase	Genome-wide genotyping array	(A/T)	A	0.3173	-61788	0.9245	0.1297	155109682	15661					TRUE	LD filter (R2 < 0.6)
rs2070803	rs11581730	digit length ratio	2018-06-27	29659830	14382 European 1279 European		1q22	1	155109682	EFNA1	EFNA3 - Y_RNA	ENSG00000143590	ENSG00000200361		rs11581730-A	intergenic_variant		0.493	7e-17	16.1549	0.283	[0.22-0.35] unit increase	Genome-wide genotyping array	(A/T)	A	0.3173	-75557	0.578	0.1596	155109682	15661					TRUE	LD filter (R2 < 0.6)
rs2070803	rs11582072	neutrophil count	2021-10-26	34107879	21347 Hispanic Latin American		1q22	1	155507779		ASH1L			ENSG00000116539	rs11582072-T	intron_variant		0.5263	5e-07	6.30103	0.0579	[0.035-0.08] unit increase	Genome-wide genotyping array	(T/C)	T	0.4008	319855	0.3258	0.073	155507779	21347					TRUE	LD filter (R2 < 0.6)
rs4971092	rs11582072	neutrophil count	2021-10-26	34107879	21347 Hispanic Latin American		1q22	1	155507779		ASH1L			ENSG00000116539	rs11582072-T	intron_variant		0.5263	5e-07	6.30103	0.0579	[0.035-0.08] unit increase	Genome-wide genotyping array	(T/C)	T	0.4008	333624	0.7876	0.0654	155507779	21347					TRUE	LD filter (R2 < 0.6)
rs2070803	rs11582072	neutrophil count	2021-10-26	34107879	16201 African American AfroCaribbean		1q22	1	155507779		ASH1L			ENSG00000116539	rs11582072-T	intron_variant		0.1366	5e-78	77.301	0.4188	[0.37-0.46] unit increase	Genome-wide genotyping array	(T/C)	T	0.4008	319855	0.3258	0.073	155507779	16201					TRUE	LD filter (R2 < 0.6)
rs4971092	rs11582072	neutrophil count	2021-10-26	34107879	16201 African American AfroCaribbean		1q22	1	155507779		ASH1L			ENSG00000116539	rs11582072-T	intron_variant		0.1366	5e-78	77.301	0.4188	[0.37-0.46] unit increase	Genome-wide genotyping array	(T/C)	T	0.4008	333624	0.7876	0.0654	155507779	16201					TRUE	LD filter (R2 < 0.6)
rs267738	rs11582423	platelet count	2020-09-21	32888493	721201 African American AfroCaribbean African European East Asian Hispanic Latin American South Asian		1q21.2	1	150521449	NR	FALEC - ADAMTSL4-AS2	ENSG00000228126	ENSG00000237781		rs11582423-G	intergenic_variant		0.371143	2e-23	22.699			Genome-wide genotyping array	(C/G)	G	0.2921	-446700	0.2709	0.013	150521449	721201					TRUE	LD filter (R2 < 0.6)
rs1887252	rs11582609	diabetic nephropathy	2016-08-16	26305897	1564 African American 369 African American 1288 African American 538 American Indian 319 American Indian 342 European 404 European 779 Mexican 594 Mexican	950 African American cases, 50 African American diabetic controls, 1,887 African American non-diabetic controls, 471 American Indian ancestry cases, 340 American Indian ancestry diabetic controls, 486 American Indian ancestry non-diabetic controls, 582 European ancestry ancestry cases, 205 European ancestry diabetic controls, 2,568 European ancestry non-diabetic controls	1p31.1	1	82754973	intergenic					rs11582609-?	intron_variant		NR	3e-06	5.52288	1.23457		Genome-wide genotyping array	(C/T)	?	0.1995	262785	0.1891	0.0167	82754973	6197					TRUE	LD filter (R2 < 0.6)
rs3850625	rs11583546	lymphocyte percentage of leukocytes	2017-08-30	27863252	171748 European		1q32.1	1	200933479	MROH3P	MROH3P			ENSG00000233217	rs11583546-A	intron_variant		0.298	3e-09	8.52288	0.0231265	[0.015-0.031] unit increase	Genome-wide genotyping array	(C/A)	A	0.1196	-113689	0.9007	0.0101	200933479	171748					TRUE	LD filter (R2 < 0.6)
rs154656	rs115841388	hair color	2019-01-29	30531825	15731 British 283920 British		16q24.3	16	89963252	DEF8	DEF8			ENSG00000140995	rs115841388-?	intron_variant		0.93218	4e-25	24.3979	2.17675	NR	Genome-wide genotyping array	(C/T)	?	0.0226	321657	0.5874	0.0306	89963252	299651					TRUE	LD filter (R2 < 0.6)
rs2460449	rs115841388	hair color	2019-01-29	30531825	15731 British 283920 British		16q24.3	16	89963252	DEF8	DEF8			ENSG00000140995	rs115841388-?	intron_variant		0.93218	4e-25	24.3979	2.17675	NR	Genome-wide genotyping array	(C/T)	?	0.0226	328913	0.637	0.0332	89963252	299651					TRUE	LD filter (R2 < 0.6)
rs3850625	rs11584383	ulcerative colitis	2010-04-02	20228799	2693 European 6791 European	2,009 European ancestry cases, 1,580 European ancestry controls	1q32.1	1	200966738	KIF21B, C1orf81, CACNA1S	MROH3P - KIF21B	ENSG00000233217	ENSG00000116852		rs11584383-C	intergenic_variant		NR	2e-07	6.69897	1.11	[NR]	Genome-wide genotyping array	(T/C)	C	0.1536	-80430	0.9536	0.0151	200966738	9484					TRUE	LD filter (R2 < 0.6)
rs3850625	rs11584383	Crohn's disease	2008-07-11	18587394	3230 European 4829 European	1,339 European ancestry trios, 2,325 European ancestry cases, 1,809 European ancestry controls	1q32.1	1	200966738	intergenic	MROH3P - KIF21B	ENSG00000233217	ENSG00000116852		rs11584383-T	intergenic_variant		0.7	1e-11	11	1.18	[NR]	Genome-wide genotyping array	(T/C)	T	0.1536	-80430	0.9536	0.0151	200966738	8059					TRUE	LD filter (R2 < 0.6)
rs267738	rs11585169	pulse pressure measurement	2018-11-29	30224653	757601 European		1q21.2	1	150599561	SNORA40	MCL1 - ENSA	ENSG00000143384	ENSG00000143420		rs11585169-T	intergenic_variant		0.4225	8e-14	13.0969	0.1557	[0.11-0.2] unit decrease	Genome-wide genotyping array	(T/A)	T	0.3421	-368588	0.9643	0.1307	150599561	757601					TRUE	LD filter (R2 < 0.6)
rs4970765	rs115858205	low density lipoprotein cholesterol measurement	2021-06-29	33462484	341875 European 6003 African 7319 South Asian		1p13.3	1	109416075	NR	PSMA5			ENSG00000143106	rs115858205-A	intron_variant		NR	4e-10	9.39794	0.0661	[0.046-0.087] unit decrease	Genome-wide genotyping array	(G/A)	A	0.0072	-50474	1	0.0193	109416075	355197					TRUE	LD filter (R2 < 0.6)
rs4970765	rs115858205	apolipoprotein B measurement	2021-06-29	33462484	340860 European 5962 African 7275 South Asian		1p13.3	1	109416075	NR	PSMA5			ENSG00000143106	rs115858205-A	intron_variant		NR	1e-15	15	0.0845	[0.064-0.105] unit decrease	Genome-wide genotyping array	(G/A)	A	0.0072	-50474	1	0.0193	109416075	354097					TRUE	LD filter (R2 < 0.6)
rs3795503	rs11586493	age at menopause	2019-02-08	30595370	143000 European		1q25.3	1	180992109		STX6			ENSG00000135823	rs11586493-?	intron_variant		NR	1e-12	12			Genome-wide genotyping array	(G/A)	?	0.474	55551	0.4894	0.0876	180992109	143000					TRUE	LD filter (R2 < 0.6)
rs267738	rs11587444	chronotype measurement	2019-02-08	30595370	410000 European		1q21.3	1	150750368		CTSS			ENSG00000163131	rs11587444-?	intron_variant		NR	2e-08	7.69897			Genome-wide genotyping array	(A/G)	?	0.4038	-217781	0.9346	0.0432	150750368	410000					TRUE	LD filter (R2 < 0.6)
rs1887252	rs11587847	adolescent idiopathic scoliosis	2018-09-20	30019117	196 303		1p31.1	1	82711909	NR					rs11587847-?	intron_variant		NR	2e-06	5.69897			Genome-wide genotyping array	(C/A)	?	0.2013	219721	0.1857	0.0163	82711909	499					TRUE	LD filter (R2 < 0.6)
rs429358	rs115881343	Mental deterioration	2014-08-02	24468470	5765 European 890 African American		19q13.32	19	44899959	TOMM40	TOMM40			ENSG00000130204	rs115881343-?	intron_variant		0.026	4e-09	8.39794	0.044	[.02931-.0585] unit decrease	Genome-wide genotyping array	(C/T)	?	0.0288	-8725	0.9591	0.1537	44899959	6655					TRUE	LD filter (R2 < 0.6)
rs12024377	rs115881766	radiation-induced disorder	2022-03-17	34838041	859 Dutch	246 Dutch ancestry individuals	1q32.1	1	205761677		NUCKS1 - RAB29	ENSG00000069275	ENSG00000117280		rs115881766-T	regulatory_region_variant		NR	9e-07	6.04576	0.21024	[0.13-0.3] decrease	Genome-wide genotyping array	(C/T)	T	0.0148	192947	0.6282	0.0112	205761677	859					TRUE	LD filter (R2 < 0.6)
rs4525087	rs115892653	cortical surface area measurement	2021-12-15	34560273	35657 White British		1p36.12	1	23168827	NR	LUZP1			ENSG00000169641	rs115892653-A	5_prime_UTR_variant		0.1693	8e-11	10.0969			Genome-wide genotyping array	(C/A)	A	0.0485	-196909	0.9097	0.0424	23168827	35657					TRUE	LD filter (R2 < 0.6)
rs2070803	rs11589479	mosquito bite reaction size measurement	2017-10-09	28199695	84724 European		1q21.3	1	155060832	ADAM15	ADAM15			ENSG00000143537	rs11589479-G	splice_region_variant	synonymous	NR	6e-06	5.22185	0.0319009	[0.018-0.046] unit decrease	Genome-wide genotyping array	(G/A)	G	0.0751	-124407	0.9423	0.0741	155060832	84724					TRUE	LD filter (R2 < 0.6)
rs2070803	rs11589479	risk-taking behaviour	2019-03-18	30643258	557923 European		1q21.3	1	155060832	EFNA4	ADAM15			ENSG00000143537	rs11589479-A	splice_region_variant	synonymous	0.1732	3e-11	10.5229	0.0170926	[0.012-0.022] unit decrease	Genome-wide genotyping array	(G/A)	A	0.0751	-124407	0.9423	0.0741	155060832	557923					TRUE	LD filter (R2 < 0.6)
rs2070803	rs11589479	cup-to-disc ratio measurement	2022-07-25	34077760	65680 European		1q21.3	1	155060832		ADAM15			ENSG00000143537	rs11589479-G	splice_region_variant	synonymous	0.837	1e-08	8	0.00488	[0.0031-0.0067] unit increase	Genome-wide genotyping array	(G/A)	G	0.0751	-124407	0.9423	0.0741	155060832	65680					TRUE	LD filter (R2 < 0.6)
rs2070803	rs11589479	brain measurement	2022-03-28	33821002	19670 European		1q21.3	1	155060832		ADAM15			ENSG00000143537	rs11589479-?	splice_region_variant	synonymous	NR	1e-18	18			Genome-wide genotyping array	(G/A)	?	0.0751	-124407	0.9423	0.0741	155060832	19670					TRUE	LD filter (R2 < 0.6)
rs2070803	rs11589479	chin morphology measurement	2017-05-11	27182965	58032 European 13457 European		1q21.3	1	155060832	ADAM15	ADAM15			ENSG00000143537	rs11589479-?	splice_region_variant	synonymous	NR	5e-11	10.301	1.131	[1.090-1.173]	Genome-wide genotyping array	(G/A)	?	0.0751	-124407	0.9423	0.0741	155060832	71489					TRUE	LD filter (R2 < 0.6)
rs2070803	rs11589479	serum albumin measurement	2021-12-14	34594039	315268 European 120539 East Asian		1q21.3	1	155060832		ADAM15			ENSG00000143537	rs11589479-A	splice_region_variant	synonymous	NR	2e-42	41.699	0.0452	[0.039-0.052] unit increase	Genome-wide genotyping array	(G/A)	A	0.0751	-124407	0.9423	0.0741	155060832	435807					TRUE	LD filter (R2 < 0.6)
rs2070803	rs11589479	Varicose veins	2021-12-14	34594039	22037 European 437665 European 474 East Asian 178252 East Asian		1q21.3	1	155060832		ADAM15			ENSG00000143537	rs11589479-A	splice_region_variant	synonymous	NR	1e-08	8	0.0847	[0.056-0.114] unit increase	Genome-wide genotyping array	(G/A)	A	0.0751	-124407	0.9423	0.0741	155060832	638428					TRUE	LD filter (R2 < 0.6)
rs2070803	rs11589479	brain measurement	2022-03-07	34910505	33748 European		1q21.3	1	155060832		ADAM15			ENSG00000143537	rs11589479-A	splice_region_variant	synonymous	0.18	6e-78	77.2218	18.69	z score increase	Genome-wide genotyping array	(G/A)	A	0.0751	-124407	0.9423	0.0741	155060832	33748					TRUE	LD filter (R2 < 0.6)
rs2070803	rs11589479	cortical surface area measurement	2021-12-15	34560273	35657 White British		1q21.3	1	155060832	NR	ADAM15			ENSG00000143537	rs11589479-A	splice_region_variant	synonymous	0.1651	1e-17	17			Genome-wide genotyping array	(G/A)	A	0.0751	-124407	0.9423	0.0741	155060832	35657					TRUE	LD filter (R2 < 0.6)
rs2070803	rs11589479	serum albumin measurement	2022-04-27	35213538	115064 European		1q21.3	1	155060832		ADAM15			ENSG00000143537	rs11589479-G	splice_region_variant	synonymous	0.833045	1e-10	10	0.0354459	[0.025-0.046] unit decrease	Genome-wide genotyping array	(G/A)	G	0.0751	-124407	0.9423	0.0741	155060832	115064					TRUE	LD filter (R2 < 0.6)
rs2070803	rs11589479	cortical surface area measurement	2022-03-07	34910505	33748 European		1q21.3	1	155060832		ADAM15			ENSG00000143537	rs11589479-A	splice_region_variant	synonymous	0.18	2e-21	20.699	9.52	z score increase	Genome-wide genotyping array	(G/A)	A	0.0751	-124407	0.9423	0.0741	155060832	33748					TRUE	LD filter (R2 < 0.6)
rs2070803	rs11589479	facial morphology measurement	2021-12-14	33288918	4680 European	3,566 European ancestry individuals	1q21.3	1	155060832		ADAM15			ENSG00000143537	rs11589479-A	splice_region_variant	synonymous	0.149526	4e-09	8.39794			Genome-wide genotyping array	(G/A)	A	0.0751	-124407	0.9423	0.0741	155060832	4680					TRUE	LD filter (R2 < 0.6)
rs2070803	rs11589479	cup-to-disc ratio measurement	2022-07-25	34077760	89579 European		1q21.3	1	155060832		ADAM15			ENSG00000143537	rs11589479-G	splice_region_variant	synonymous	NR	2e-08	7.69897	0.0367	[0.023-0.05] unit increase	Genome-wide genotyping array	(G/A)	G	0.0751	-124407	0.9423	0.0741	155060832	89579					TRUE	LD filter (R2 < 0.6)
rs1087289	rs115901482	alkaline phosphatase measurement	2021-06-29	33462484	342535 European 6019 African 7337 South Asian		6p22.3	6	24580540	NR	KIAA0319			ENSG00000137261	rs115901482-A	intron_variant		NR	3e-29	28.5229	0.0788	[0.065-0.093] unit increase	Genome-wide genotyping array	(G/A)	A	0.011	343638	0.8205	0.0116	24580540	355891					TRUE	LD filter (R2 < 0.6)
rs4970765	rs11590351	sortilin measurement	2021-06-02	33937362	1173 European		1p13.3	1	109492537	NR	ATXN7L2			ENSG00000162650	rs11590351-C	intron_variant		0.25	2e-11	10.699		NR	Genome-wide genotyping array	(T/C)	C	0.1899	25988	0.7513	0.3528	109492537	1173					TRUE	LD filter (R2 < 0.6)
rs4525087	rs11590440	BMI-adjusted hip circumference	2021-08-24	34021172	219872 British		1p36.12	1	23302562	HNRNPR	LINC01355 - HNRNPR	ENSG00000283124	ENSG00000282958		rs11590440-C	non_coding_transcript_exon_variant		NR	2e-10	9.69897	0.0244139	[0.017-0.032] unit decrease	Genome-wide genotyping array	(A/C)	C	0.0661	-63174	0.9036	0.0581	23302562	219872					TRUE	LD filter (R2 < 0.6)
rs2070803	rs115904883	urate measurement	2021-06-29	33462484	342087 European 6011 African 7328 South Asian		1q22	1	155515065	NR	ASH1L			ENSG00000116539	rs115904883-A	intron_variant		NR	1e-14	14	0.0393	[0.029-0.049] unit decrease	Genome-wide genotyping array	(G/A)	A	0.0288	327141	0.6619	0.0126	155515065	355426					TRUE	LD filter (R2 < 0.6)
rs2070803	rs115904883	serum gamma-glutamyl transferase measurement	2021-06-29	33462484	342339 European 6015 African 7336 South Asian		1q22	1	155515065	NR	ASH1L			ENSG00000116539	rs115904883-A	intron_variant		NR	5e-09	8.30103	0.0299	[0.02-0.04] unit decrease	Genome-wide genotyping array	(G/A)	A	0.0288	327141	0.6619	0.0126	155515065	355690					TRUE	LD filter (R2 < 0.6)
rs12037201	rs11590549	urate measurement	2021-02-17	33356394	454183 European		1p34.1	1	45620657	NR	CCDC17			ENSG00000159588	rs11590549-T	synonymous_variant		0.24	4e-08	7.39794	0.0117	[0.0074-0.016] unit increase	Genome-wide genotyping array	(C/T)	T	0.1839	144980	0.5692	0.0284	45620657	454183					TRUE	LD filter (R2 < 0.6)
rs4525087	rs11591202	leptin measurement	2020-01-30	31766143	351 Spanish 615 Spanish		1p36.11	1	23775590	ELOA-AS1	ELOA-AS1			ENSG00000236810	rs11591202-?	intron_variant		0.22	5e-06	5.30103	0.16	NR unit decrease	Genome-wide genotyping array	(A/C)	?	0.2204	409851	0.194	0.0107	23775590	966					TRUE	LD filter (R2 < 0.6)
rs75174967	rs11591571	brain measurement	2022-03-07	34910505	33748 European		10q24.32	10	102583047		SUFU			ENSG00000107882	rs11591571-A	intron_variant		0.35	1e-25	25	10.48	z score increase	Genome-wide genotyping array	(G/A)	A	0.2314	65711	1	0.0138	102583047	33748					TRUE	LD filter (R2 < 0.6)
rs75174967	rs11591571	cortical surface area measurement	2022-03-07	34910505	33748 European		10q24.32	10	102583047		SUFU			ENSG00000107882	rs11591571-A	intron_variant		0.35	1e-15	15	7.99	z score increase	Genome-wide genotyping array	(G/A)	A	0.2314	65711	1	0.0138	102583047	33748					TRUE	LD filter (R2 < 0.6)
rs75174967	rs11591571	blood protein measurement	2022-02-15	35078996	5364 Icelic		10q24.32	10	102583047		SUFU			ENSG00000107882	rs11591571-A	intron_variant		0.2764	2e-20	19.699	0.198529	[0.16-0.24] unit decrease	Genome-wide genotyping array	(G/A)	A	0.2314	65711	1	0.0138	102583047	5364					TRUE	LD filter (R2 < 0.6)
rs6892	rs11591780	BMI-adjusted waist circumference	2021-08-24	34021172	219872 British		10q24.32	10	102465559	TMEM180	ACTR1A, MFSD13A			ENSG00000138107, ENSG00000138111	rs11591780-G	intron_variant		NR	1e-10	10	0.0182903	[0.013-0.024] unit increase	Genome-wide genotyping array	(C/G)	G	0.3814	-350554	0.4592	0.0212	102465559	219872					TRUE	LD filter (R2 < 0.6)
rs75174967	rs11591780	BMI-adjusted waist circumference	2021-08-24	34021172	219872 British		10q24.32	10	102465559	TMEM180	ACTR1A, MFSD13A			ENSG00000138107, ENSG00000138111	rs11591780-G	intron_variant		NR	1e-10	10	0.0182903	[0.013-0.024] unit increase	Genome-wide genotyping array	(C/G)	G	0.3814	-51777	1	0.0282	102465559	219872					TRUE	LD filter (R2 < 0.6)
rs1260326	rs115960647	triglyceride measurement	2021-06-29	33462484	342233 European 6014 African 7330 South Asian		2p23.3	2	27556452	NR	C2orf16			ENSG00000221843	rs115960647-T	intron_variant		NR	1e-12	12	0.07	[0.051-0.089] unit increase	Genome-wide genotyping array	(C/T)	T	0.0068	48379	1	0.0165	27556452	355577					TRUE	LD filter (R2 < 0.6)
rs75174967	rs11596235	BMI-adjusted waist circumference	2021-08-24	34021172	219872 British		10q24.32	10	102631277	SUFU	SUFU			ENSG00000107882	rs11596235-T	3_prime_UTR_variant		NR	3e-10	9.52288	0.0193682	[0.013-0.025] unit increase	Genome-wide genotyping array	(C/T)	T	0.1945	113941	1	0.011	102631277	219872					TRUE	LD filter (R2 < 0.6)
rs10824855	rs11597071	blood protein measurement	2019-08-21	31320639	750 European		10q11.23	10	50272515	DYNC1I2P1	ASAH2			ENSG00000188611	rs11597071-A	intron_variant		0.3375	6e-11	10.2218	0.3878	[0.27-0.5] unit increase	Genome-wide genotyping array	(G/A)	A	0.1821	252826	0.3226	0.0301	50272515	750					TRUE	LD filter (R2 < 0.6)
rs34293138	rs115970881	macrophage inflammatory protein 1b measurement	2017-08-04	27989323	8243 Finnish		3p21.31	3	49506990	NR	DAG1			ENSG00000173402	rs115970881-G	intron_variant		NR	7e-15	14.1549	0.2509	[0.19-0.31] SD units decrease	Genome-wide genotyping array	(G/T)	G	0.008	-34594	1	0.029	49506990	8243					TRUE	LD filter (R2 < 0.6)
rs9480867	rs1159806	body height	2019-10-16	31562340	159095 Japanese	32,692 Japanese ancestry individuals	6q21	6	108685635	FOXO3	FOXO3 - LINC00222	ENSG00000118689	ENSG00000203801		rs1159806-?	regulatory_region_variant		NR	2e-09	8.69897	0.0202128	[0.014-0.027] unit decrease	Genome-wide genotyping array	(A/T)	?	0.474	31192	0.9442	0.2055	108685635	159095					TRUE	LD filter (R2 < 0.6)
rs9480867	rs1159806	longevity, healthspan, parental longevity	2021-02-09	32678081	at 837415 European		6q21	6	108685635	FOXO3	FOXO3 - LINC00222	ENSG00000118689	ENSG00000203801		rs1159806-T	regulatory_region_variant		0.3467	1e-08	8			Genome-wide genotyping array	(A/T)	T	0.474	31192	0.9442	0.2055	108685635	837415					TRUE	LD filter (R2 < 0.6)
rs58117425	rs115994958	occupational attainment	2022-04-29	34613391	248847 European		2q22.3	2	145183227		TEX41			ENSG00000226674	rs115994958-T	intron_variant		0.01	8e-09	8.09691	0.209	[0.14-0.28] unit decrease	Genome-wide genotyping array	(C/T)	T	0.0034	259224	0.8669	0.0195	145183227	248847					TRUE	LD filter (R2 < 0.6)
rs75174967	rs11599734	systemic lupus erythematosus	2021-06-23	33272962	13377 East Asian 194993 East Asian		10q24.32	10	102203640	NR	NOLC1 - ELOVL3	ENSG00000166197	ENSG00000119915		rs11599734-C	intergenic_variant		0.479	6e-08	7.22185	0.918	[0.89-0.95]	Genome-wide genotyping array	(C/G)	C	0.479	-313696	0.7045	0.0209	102203640	208370					TRUE	LD filter (R2 < 0.6)
rs10447437	rs1159974	body mass index	2019-02-06	30595370	458000 European		6q22.31	6	125769131		HEY2 - NCOA7	ENSG00000135547	ENSG00000111912		rs1159974-?	intergenic_variant		NR	2e-11	10.699			Genome-wide genotyping array	(T/C)	?	0.4313	-168615	0.4712	0.1971	125769131	458000					TRUE	LD filter (R2 < 0.6)
rs17602729	rs116002083	memory performance	2019-12-17	31596458	523 European 100 Latino 827 European 83 Latino		1p13.2	1	115018732	TSHB	SYCP1 - TSHB	ENSG00000198765	ENSG00000134200		rs116002083-C	intergenic_variant		NR	4e-06	5.39794	1.75527	[1.01-2.5] unit decrease	Genome-wide genotyping array	(T/C)	C	0.4778	325296	0.8095	0.0284	115018732	1533					TRUE	LD filter (R2 < 0.6)
rs1541939	rs116006800	HbA1c measurement	2021-06-10	34059833	6647 African American		11p15.4	11	5814294	OR52N2	OR52N2, TRIM5			ENSG00000180988, ENSG00000132256	rs116006800-T	intron_variant		0.0222	2e-06	5.69897	0.1445	[0.088-0.201] unit decrease	Genome-wide genotyping array, Targeted genotyping array [Genome-wide genotyping array|Metabochip]	(G/T)	T	0.0086	257090	1	0.01	5814294	6647					TRUE	LD filter (R2 < 0.6)
rs1541939	rs116006800	HbA1c measurement	2021-06-10	34059833	15248 Hispanic		11p15.4	11	5814294	OR52N2	OR52N2, TRIM5			ENSG00000180988, ENSG00000132256	rs116006800-T	intron_variant		0.0037	3e-06	5.52288	0.1977	[0.12-0.27] unit decrease	Genome-wide genotyping array, Targeted genotyping array [Genome-wide genotyping array|Metabochip]	(G/T)	T	0.0086	257090	1	0.01	5814294	15248					TRUE	LD filter (R2 < 0.6)
rs7719168	rs116006942	high density lipoprotein cholesterol measurement	2020-07-21	32203549	403943 European		5q11.2	5	54109484	ARL15	ARL15			ENSG00000185305	rs116006942-G	intron_variant		0.939201	1e-13	13	0.0300143	[0.022-0.038] unit increase	Genome-wide genotyping array	(G/A)	G	0.0152	112924	0.778	0.171	54109484	403943					TRUE	LD filter (R2 < 0.6)
rs7719168	rs116006942	apolipoprotein A 1 measurement	2020-07-21	32203549	393193 European		5q11.2	5	54109484	ARL15	ARL15			ENSG00000185305	rs116006942-G	intron_variant		0.939215	7e-12	11.1549	0.0284678	[0.02-0.037] unit increase	Genome-wide genotyping array	(G/A)	G	0.0152	112924	0.778	0.171	54109484	393193					TRUE	LD filter (R2 < 0.6)
rs8096658	rs116014524	glomerular filtration rate	2021-06-29	33462484	342376 European 6016 African 7339 South Asian		18q23	18	79404766	NR	NFATC1			ENSG00000131196	rs116014524-T	intron_variant		NR	5e-10	9.30103	0.0317	[0.022-0.042] unit decrease	Genome-wide genotyping array	(C/T)	T	0.0679	8229	0.746	0.083	79404766	355731					TRUE	LD filter (R2 < 0.6)
rs8096658	rs116014524	creatinine measurement	2021-06-29	33462484	342376 European 6016 African 7339 South Asian		18q23	18	79404766	NR	NFATC1			ENSG00000131196	rs116014524-T	intron_variant		NR	4e-10	9.39794	0.0319	[0.022-0.042] unit increase	Genome-wide genotyping array	(C/T)	T	0.0679	8229	0.746	0.083	79404766	355731					TRUE	LD filter (R2 < 0.6)
rs11039221	rs11601694	cardiovascular disease	2019-02-08	30595370	459000 European		11p11.2	11	47593023		C1QTNF4			ENSG00000172247	rs11601694-?	intron_variant		NR	2e-09	8.69897			Genome-wide genotyping array	(C/T)	?	0.0134	186836	0.9556	0.0254	47593023	459000					TRUE	LD filter (R2 < 0.6)
rs11039221	rs11601694	reticulocyte count	2020-09-18	32888494	408112 British		11p11.2	11	47593023	C1QTNF4	C1QTNF4			ENSG00000172247	rs11601694-T	intron_variant		0.044505	9e-12	11.0458	0.0371749	[0.027-0.048] unit increase	Genome-wide genotyping array	(C/T)	T	0.0134	186836	0.9556	0.0254	47593023	408112					TRUE	LD filter (R2 < 0.6)
rs11039221	rs11601694	reticulocyte measurement	2020-09-18	32888494	408112 British		11p11.2	11	47593023	C1QTNF4	C1QTNF4			ENSG00000172247	rs11601694-T	intron_variant		0.044497	2e-14	13.699	0.0418323	[0.031-0.052] unit increase	Genome-wide genotyping array	(C/T)	T	0.0134	186836	0.9556	0.0254	47593023	408112					TRUE	LD filter (R2 < 0.6)
rs11039221	rs11602339	body mass index	2017-10-27	28892062	72390 Japanese 85894 Japanese	up to 10,048 Japanese ancestry women, up to 5,098 Japanese ancestry men, up to 181,999 European ancestry women, up to 140,155 European ancestry controls	11p11.2	11	47739919	FNBP4	FNBP4			ENSG00000109920	rs11602339-T	intron_variant		0.313	1e-09	9	0.023	[0.015-0.031] unit increase	Genome-wide genotyping array	(C/T)	T	0.2554	333732	0.7923	0.1048	47739919	158284					TRUE	LD filter (R2 < 0.6)
rs7482894	rs11602347	cortical thickness	2022-03-07	34910505	33748 European		11p15.5	11	2155622		INS-IGF2			ENSG00000129965	rs11602347-G	intron_variant		0.39	5e-09	8.30103	5.86	z score increase	Genome-wide genotyping array	(C/G)	G	0.2957	55588	0.2767	0.0387	2155622	33748					TRUE	LD filter (R2 < 0.6)
rs3842761	rs11602347	cortical thickness	2022-03-07	34910505	33748 European		11p15.5	11	2155622		INS-IGF2			ENSG00000129965	rs11602347-G	intron_variant		0.39	5e-09	8.30103	5.86	z score increase	Genome-wide genotyping array	(C/G)	G	0.2957	-2500	0.7983	0.1797	2155622	33748					TRUE	LD filter (R2 < 0.6)
rs7482894	rs11602347	cortical surface area measurement	2021-12-15	34560273	35657 White British		11p15.5	11	2155622	NR	INS-IGF2			ENSG00000129965	rs11602347-G	intron_variant		0.4057	5e-11	10.301			Genome-wide genotyping array	(C/G)	G	0.2957	55588	0.2767	0.0387	2155622	35657					TRUE	LD filter (R2 < 0.6)
rs3842761	rs11602347	cortical surface area measurement	2021-12-15	34560273	35657 White British		11p15.5	11	2155622	NR	INS-IGF2			ENSG00000129965	rs11602347-G	intron_variant		0.4057	5e-11	10.301			Genome-wide genotyping array	(C/G)	G	0.2957	-2500	0.7983	0.1797	2155622	35657					TRUE	LD filter (R2 < 0.6)
rs7482894	rs11602347	testosterone measurement	2021-06-29	33462484	310461 European 5453 African 6680 South Asian		11p15.5	11	2155622	NR	INS-IGF2			ENSG00000129965	rs11602347-G	intron_variant		NR	2e-10	9.69897	0.0164	[0.011-0.021] unit decrease	Genome-wide genotyping array	(C/G)	G	0.2957	55588	0.2767	0.0387	2155622	322594					TRUE	LD filter (R2 < 0.6)
rs3842761	rs11602347	testosterone measurement	2021-06-29	33462484	310461 European 5453 African 6680 South Asian		11p15.5	11	2155622	NR	INS-IGF2			ENSG00000129965	rs11602347-G	intron_variant		NR	2e-10	9.69897	0.0164	[0.011-0.021] unit decrease	Genome-wide genotyping array	(C/G)	G	0.2957	-2500	0.7983	0.1797	2155622	322594					TRUE	LD filter (R2 < 0.6)
rs7482894	rs11602347	brain measurement	2022-03-07	34910505	33748 European		11p15.5	11	2155622		INS-IGF2			ENSG00000129965	rs11602347-G	intron_variant		0.39	1e-20	20	9.33	z score increase	Genome-wide genotyping array	(C/G)	G	0.2957	55588	0.2767	0.0387	2155622	33748					TRUE	LD filter (R2 < 0.6)
rs3842761	rs11602347	brain measurement	2022-03-07	34910505	33748 European		11p15.5	11	2155622		INS-IGF2			ENSG00000129965	rs11602347-G	intron_variant		0.39	1e-20	20	9.33	z score increase	Genome-wide genotyping array	(C/G)	G	0.2957	-2500	0.7983	0.1797	2155622	33748					TRUE	LD filter (R2 < 0.6)
rs7482894	rs11602347	cortical surface area measurement	2022-03-07	34910505	33748 European		11p15.5	11	2155622		INS-IGF2			ENSG00000129965	rs11602347-G	intron_variant		0.39	1e-10	10	6.47	z score increase	Genome-wide genotyping array	(C/G)	G	0.2957	55588	0.2767	0.0387	2155622	33748					TRUE	LD filter (R2 < 0.6)
rs3842761	rs11602347	cortical surface area measurement	2022-03-07	34910505	33748 European		11p15.5	11	2155622		INS-IGF2			ENSG00000129965	rs11602347-G	intron_variant		0.39	1e-10	10	6.47	z score increase	Genome-wide genotyping array	(C/G)	G	0.2957	-2500	0.7983	0.1797	2155622	33748					TRUE	LD filter (R2 < 0.6)
rs11604451	rs11602769	allergic sensitization measurement	2018-10-17	30013184	8040 European 16441 European		11q13.1	11	65826668	OVOL1, SNX32	CFL1			ENSG00000172757	rs11602769-C	intron_variant		0.5	3e-07	6.52288	1.12	[1.07-1.17]	Genome-wide genotyping array	(T/C)	C	0.3241	42429	0.5151	0.1849	65826668	24481					TRUE	LD filter (R2 < 0.6)
rs1783827	rs11603020	plasma protease C1 inhibitor measurement	2022-04-11	28240269	997 European	338 Greater Middle Eastern (Middle Eastern, North African or Persian), South Asian ancestry, Asian ancestry individuals	11q12.1	11	57606859		SERPING1			ENSG00000149131	rs11603020-C	intron_variant		NR	5e-96	95.301	0.936	[0.86-1.01] unit decrease	Genome-wide genotyping array	(T/C)	C	0.149	-35206	0.8077	0.0369	57606859	997					TRUE	LD filter (R2 < 0.6)
rs3842761	rs11603378	educational attainment	2022-07-01	35361970	3037499 European		11p15.5	11	2143943		IGF2-AS, INS-IGF2			ENSG00000099869, ENSG00000129965	rs11603378-T	intron_variant		0.7497	8e-10	9.09691	0.00746154	[0.0051-0.0098] unit decrease	Genome-wide genotyping array	(T/G)	T	0.2037	-14179	0.3387	0.0197	2143943	3037499					TRUE	LD filter (R2 < 0.6)
rs147877018	rs116036161	mean corpuscular hemoglobin	2019-02-08	30595370	443000 European		3q23	3	142253182		GK5 - XRN1	ENSG00000175066	ENSG00000114127		rs116036161-?	intergenic_variant		NR	3e-16	15.5229			Genome-wide genotyping array	(T/A)	?	0.0098	158675	0.5935	0.072	142253182	443000					TRUE	LD filter (R2 < 0.6)
rs1783827	rs11604333	neuroticism measurement	2019-03-18	30643256	523783 European	59,206 European ancestry individuals	11q12.1	11	57699563	NR	ZDHHC5			ENSG00000156599	rs11604333-G	intron_variant		0.321224	5e-13	12.301	0.0117005	[0.0085-0.0149] unit increase	Genome-wide genotyping array	(C/G)	G	0.1773	57497	0.8108	0.0457	57699563	523783					TRUE	LD filter (R2 < 0.6)
rs1783827	rs11604333	wellbeing measurement	2019-03-18	30643256	2083151 European	287,239 European ancestry individuals	11q12.1	11	57699563	NR	ZDHHC5			ENSG00000156599	rs11604333-G	intron_variant		0.321224	4e-13	12.3979	0.00714512	[0.0052-0.0091] unit increase	Genome-wide genotyping array	(C/G)	G	0.1773	57497	0.8108	0.0457	57699563	2083151					TRUE	LD filter (R2 < 0.6)
rs1783827	rs11604333	depressive symptom measurement	2019-03-18	30643256	1067913 European	228,033 European ancestry individuals	11q12.1	11	57699563	NR	ZDHHC5			ENSG00000156599	rs11604333-G	intron_variant		0.321224	6e-13	12.2218	0.00740863	[0.0054-0.0094] unit increase	Genome-wide genotyping array	(C/G)	G	0.1773	57497	0.8108	0.0457	57699563	1067913					TRUE	LD filter (R2 < 0.6)
rs11039221	rs11604680	alcohol consumption measurement	2019-03-18	30643258	414343 European		11p11.2	11	47435988	RAPSN	PSMC3 - RAPSN	ENSG00000165916	ENSG00000165917		rs11604680-A	regulatory_region_variant		0.6793	7e-17	16.1549	0.0199416	[0.015-0.025] unit increase	Genome-wide genotyping array	(A/G)	A	0.2544	29800	0.9904	0.163	47435988	414343					TRUE	LD filter (R2 < 0.6)
rs11039221	rs11604680	alcohol consumption measurement	2019-03-28	30643251	1039210 European		11p11.2	11	47435988	NR	PSMC3 - RAPSN	ENSG00000165916	ENSG00000165917		rs11604680-G	regulatory_region_variant		0.321	4e-16	15.3979	0.0115081	[0.0087-0.0143] unit decrease	Genome-wide genotyping array	(A/G)	G	0.2544	29800	0.9904	0.163	47435988	1039210					TRUE	LD filter (R2 < 0.6)
rs11039221	rs11604680	alcohol consumption measurement	2019-10-04	30679032	357854 European		11p11.2	11	47435988	RAPSN	PSMC3 - RAPSN	ENSG00000165916	ENSG00000165917		rs11604680-G	regulatory_region_variant		0.32	2e-10	9.69897	0.0174	[0.012-0.023] unit decrease	Exome genotyping array [Exome array]	(A/G)	G	0.2544	29800	0.9904	0.163	47435988	357854					TRUE	LD filter (R2 < 0.6)
rs11604451	rs11605328	blood protein measurement	2018-11-16	30072576	3200 European		11q13.1	11	66091920	EIF1AD	PACS1			ENSG00000175115	rs11605328-A	intron_variant		0.737344	2e-06	5.69897	0.133073	[0.078-0.188] unit increase	Targeted genotyping array	(A/G)	A	0.1494	307681	0.1814	0.0173	66091920	3200					TRUE	LD filter (R2 < 0.6)
rs11039221	rs11605348	insomnia measurement	2019-06-25	30804565	651923 European 679087 European		11p11.2	11	47584931		NDUFS3 - FAM180B	ENSG00000213619	ENSG00000196666		rs11605348-G	intergenic_variant		0.657	3e-08	7.52288	1.04384	[1.03-1.06]	Genome-wide genotyping array	(G/A)	G	0.259	178744	0.8517	0.1234	47584931	1331010					TRUE	LD filter (R2 < 0.6)
rs11039221	rs11605348	body height	2019-07-17	28552196	1249 European 3541 46910 European 471 Carlno (/ ) 1197 Friuli Venezia Giulia (/ ) 1043 Mylopotamos (/ ) 933 (/ ) 1785 Val Borbera (/ )	205,003 European ancestry individuals	11p11.2	11	47584931	NDUFS3	NDUFS3 - FAM180B	ENSG00000213619	ENSG00000196666		rs11605348-A	intergenic_variant		0.349	2e-08	7.69897	0.0402	[0.026-0.054] unit decrease	Genome-wide genotyping array	(G/A)	A	0.259	178744	0.8517	0.1234	47584931	57129					TRUE	LD filter (R2 < 0.6)
rs11039221	rs11605348	intelligence	2018-09-12	29942086	269867 European		11p11.2	11	47584931	NR	NDUFS3 - FAM180B	ENSG00000213619	ENSG00000196666		rs11605348-A	intergenic_variant		NR	1e-08	8	5.735	z-score decrease	Genome-wide genotyping array	(G/A)	A	0.259	178744	0.8517	0.1234	47584931	269867					TRUE	LD filter (R2 < 0.6)
rs11039221	rs11605348	insomnia measurement	2019-06-25	30804565	651923 European 679087 European		11p11.2	11	47584931	NR	NDUFS3 - FAM180B	ENSG00000213619	ENSG00000196666		rs11605348-G	intergenic_variant		0.6505	7e-13	12.1549	1.04603	[1.03-1.06]	Genome-wide genotyping array	(G/A)	G	0.259	178744	0.8517	0.1234	47584931	1331010					TRUE	LD filter (R2 < 0.6)
rs11039221	rs11605348	loneliness measurement	2019-01-21	29970889	80134 European 364890 European		11p11.2	11	47584931	MADD, MYBPC3, SPI1, SLC39A13, PSMC3, RAPSN, CELF1, PTPMT1, KBTBD4, NDUFS3, FAM180B, C1QTNF4, MTCH2, AGBL2, FNBP4, NUP160	NDUFS3 - FAM180B	ENSG00000213619	ENSG00000196666		rs11605348-G	intergenic_variant		0.65	1e-07	7	0.0045	[0.0029-0.0061] unit increase	Genome-wide genotyping array	(G/A)	G	0.259	178744	0.8517	0.1234	47584931	445024					TRUE	LD filter (R2 < 0.6)
rs11039221	rs11605348	loneliness measurement	2019-01-21	29970889	487647 European		11p11.2	11	47584931	MADD, MYBPC3, SPI1, SLC39A13, PSMC3, RAPSN, CELF1, PTPMT1, KBTBD4, NDUFS3, FAM180B, C1QTNF4, MTCH2, AGBL2, FNBP4, NUP160	NDUFS3 - FAM180B	ENSG00000213619	ENSG00000196666		rs11605348-G	intergenic_variant		0.649676	1e-08	8	0.0121724	[0.008-0.0164] unit increase	Genome-wide genotyping array	(G/A)	G	0.259	178744	0.8517	0.1234	47584931	487647					TRUE	LD filter (R2 < 0.6)
rs11039221	rs11605681	chronotype measurement	2019-06-25	30804565	434835 European		11p11.2	11	47726467		FNBP4			ENSG00000109920	rs11605681-A	non_coding_transcript_exon_variant		0.05632	1e-08	8	0.027	[0.017-0.037] unit increase	Genome-wide genotyping array	(G/A)	A	0.0196	320280	0.9241	0.035	47726467	434835					TRUE	LD filter (R2 < 0.6)
rs3111257	rs1160574	hip bone mineral density	2017-02-13	27424934	2729 Korean	1,547 Chinese Han ancestry individuals, 3,237 European ancestry individuals	1q32.2	1	210912068	KCNH1	KCNH1			ENSG00000143473	rs1160574-T	intron_variant		0.26	2e-07	6.69897	0.16	unit increase	Genome-wide genotyping array	(C/T)	T	0.0937	-334909	0.3984	0.0215	210912068	2729					TRUE	LD filter (R2 < 0.6)
rs3111257	rs1160574	femoral neck bone mineral density	2017-02-13	27424934	2729 Korean	1,547 Han Chinese ancestry individuals, 3,237 European ancestry individuals	1q32.2	1	210912068	KCNH1	KCNH1			ENSG00000143473	rs1160574-T	intron_variant		0.26	2e-07	6.69897	0.16	unit increase	Genome-wide genotyping array	(C/T)	T	0.0937	-334909	0.3984	0.0215	210912068	2729					TRUE	LD filter (R2 < 0.6)
rs10790454	rs11605969	colorectal cancer, overall survival	2022-04-06	34794066	1926 European	22,639 unknown and European ancestry individuals	11q24.1	11	121560163		SORL1			ENSG00000137642	rs11605969-T	intron_variant		NR	6e-06	5.22185	1.26	[1.16-1.36]	Genome-wide genotyping array	(C/T)	T	0.1326	-159743	0.4368	0.0403	121560163	1926					TRUE	LD filter (R2 < 0.6)
rs11604451	rs11606601	red blood cell distribution width	2018-12-17	28957414	116666 British		11q13.1	11	65586968	EHBP1L1	EHBP1L1			ENSG00000173442	rs11606601-G	intron_variant		NR	1e-22	22	0.0385813	[0.031-0.046] unit decrease	Genome-wide genotyping array	(C/G)	G	0.4852	-197271	0.4996	0.0885	65586968	116666					TRUE	LD filter (R2 < 0.6)
rs11604451	rs11606601	red blood cell distribution width	2020-09-21	32888493	531774 European		11q13.1	11	65586968	NR	EHBP1L1			ENSG00000173442	rs11606601-C	intron_variant		0.505263	2e-69	68.699	0.033971	[0.03-0.038] SD unit increase	Genome-wide genotyping array	(C/G)	C	0.4852	-197271	0.4996	0.0885	65586968	531774					TRUE	LD filter (R2 < 0.6)
rs11604451	rs11606601	red blood cell distribution width	2020-09-21	32888493	563352 African American AfroCaribbean African European East Asian Hispanic Latin American South Asian		11q13.1	11	65586968	NR	EHBP1L1			ENSG00000173442	rs11606601-C	intron_variant		0.50468	4e-68	67.3979			Genome-wide genotyping array	(C/G)	C	0.4852	-197271	0.4996	0.0885	65586968	563352					TRUE	LD filter (R2 < 0.6)
rs81205	rs11606985	HbA1c measurement	2021-06-29	33462484	327177 European 4847 African 6895 South Asian		11p15.4	11	2822446	NR	KCNQ1, KCNQ1			ENSG00000282076, ENSG00000053918	rs11606985-C	intron_variant		NR	8e-10	9.09691	0.0175	[0.012-0.023] unit increase	Genome-wide genotyping array	(T/C)	C	0.1066	44872	0.3482	0.0231	2822446	338919					TRUE	LD filter (R2 < 0.6)
rs1783827	rs11607056	wellbeing measurement	2019-03-18	30643256	80852 European		11q12.1	11	57729348	NR	TMX2			ENSG00000213593	rs11607056-T	intron_variant		0.321125	1e-10	10	0.00917718	[0.0064-0.012] unit increase	Genome-wide genotyping array	(C/T)	T	0.1775	87282	0.811	0.0458	57729348	80852					TRUE	LD filter (R2 < 0.6)
rs11604451	rs11607341	BMI-adjusted waist circumference	2020-04-17	31669095	457690 European		11q13.1	11	65950532	NR	TSGA10IP			ENSG00000175513	rs11607341-?	intron_variant		NR	3e-08	7.52288			Genome-wide genotyping array	(T/C)	?	0.0232	166293	0.816	0.0473	65950532	457690					TRUE	LD filter (R2 < 0.6)
rs1042752	rs11608149	self reported educational attainment	2018-10-19	30038396	1131881 European		11q23.1	11	111664378		SIK2			ENSG00000170145	rs11608149-A	intron_variant		0.2707	4e-10	9.39794	0.0099	[0.0068-0.013] unit increase	Genome-wide genotyping array	(G/A)	A	0.1939	311991	0.2218	0.03	111664378	1131881					TRUE	LD filter (R2 < 0.6)
rs74331768	rs116092985	glomerular filtration rate	2019-09-23	31451708	152624 European 36369 African American		16p13.3	16	2110972	PKD1	PKD1			ENSG00000008710	rs116092985-A	missense_variant	missense	0.909	7e-11	10.1549	0.606	[0.42-0.79] unit increase	Genome-wide genotyping array	(A/G)	A	0.0467	-820	0.9952	0.3787	2110972	188993					TRUE	LD filter (R2 < 0.6)
rs74331768	rs116092985	appendicular lean mass	2020-11-04	33097823	244730 European		16p13.3	16	2110972	PKD1	PKD1			ENSG00000008710	rs116092985-A	missense_variant	missense	0.904	3e-20	19.5229	0.04	[0.032-0.048] unit increase	Genome-wide genotyping array	(A/G)	A	0.0467	-820	0.9952	0.3787	2110972	244730					TRUE	LD filter (R2 < 0.6)
rs74331768	rs116092985	glomerular filtration rate	2019-09-23	31451708	70762 European 152624 European 20967 African American 36369 African American	567,401 European ancestry individuals, 165,726 East Asian ancestry individuals, 13,359 South Asian ancestry individuals, 13,842 African American ancestry individuals, 4,961 Hispanic ancestry individuals	16p13.3	16	2110972	PKD1	PKD1			ENSG00000008710	rs116092985-A	missense_variant	missense	0.095	1e-08	8	0.003	[0.0016-0.0044] unit decrease	Genome-wide genotyping array	(A/G)	A	0.0467	-820	0.9952	0.3787	2110972	280722					TRUE	LD filter (R2 < 0.6)
rs74331768	rs116092985	appendicular lean mass	2020-11-04	33097823	450243 European		16p13.3	16	2110972	PKD1	PKD1			ENSG00000008710	rs116092985-A	missense_variant	missense	0.9042	1e-34	34	0.0401	[0.034-0.047] unit increase	Genome-wide genotyping array	(A/G)	A	0.0467	-820	0.9952	0.3787	2110972	450243					TRUE	LD filter (R2 < 0.6)
rs74331768	rs116092985	appendicular lean mass	2020-11-04	33097823	205513 European		16p13.3	16	2110972	PKD1	PKD1			ENSG00000008710	rs116092985-A	missense_variant	missense	0.904	9e-17	16.0458	0.04	[0.03-0.05] unit increase	Genome-wide genotyping array	(A/G)	A	0.0467	-820	0.9952	0.3787	2110972	205513					TRUE	LD filter (R2 < 0.6)
rs13159523	rs116095464	breast carcinoma	2017-11-30	29059683	76192 European 63082 European	46,785 European ancestry cases, 42,892 European ancestry controls, 14,068 East Asian ancestry cases, 13,104 East Asian ancestry controls	5p15.33	5	344994	AHRR	PDCD6-AHRR, AHRR			ENSG00000288622, ENSG00000063438	rs116095464-C	intron_variant		0.05	4e-09	8.39794	1.06	[1.02-1.1] (Oncoarray)	Genome-wide genotyping array	(T/C)	C	0.2013	-331853	0.7198	0.0631	344994	139274					TRUE	LD filter (R2 < 0.6)
rs13159523	rs116095464	breast carcinoma	2021-12-20	32139696	24206 East Asian 24775 East Asian 122977 European 105974 European	10,829 East Asian ancestry cases, 10,996 East Asian ancestry controls, 5,958 Asian ancestry cases, 5,684 Asian ancestry controls	5p15.33	5	344994		PDCD6-AHRR, AHRR			ENSG00000288622, ENSG00000063438	rs116095464-T	intron_variant		NR	6e-09	8.22185	0.92	[0.9-0.95]	Genome-wide genotyping array	(T/C)	T	0.2013	-331853	0.7198	0.0631	344994	277932					TRUE	LD filter (R2 < 0.6)
rs429358	rs1160985	gut microbiome measurement	2017-03-31	27694959	984 European	530 European ancestry individuals	19q13.32	19	44900155	TOMMC40, APOE	TOMM40			ENSG00000130204	rs1160985-T	intron_variant		NR	2e-06	5.69897	4.7237	Z-score increase	Genome-wide genotyping array	(C/T)	T	0.4794	-8529	0.8589	0.1204	44900155	984					TRUE	LD filter (R2 < 0.6)
rs429358	rs1160985	lipid measurement	2013-11-29	23726366	7861 African American 3425 Hispanic	7,138 African American individuals	19q13.32	19	44900155	APOE	TOMM40			ENSG00000130204	rs1160985-C	intron_variant		0.365	2e-21	20.699	6.772	[NR] unit increase	Genome-wide genotyping array	(C/T)	C	0.4794	-8529	0.8589	0.1204	44900155	11286					TRUE	LD filter (R2 < 0.6)
rs429358	rs1160985	gut microbiome measurement	2017-03-31	27694959	984 European	530 European ancestry individuals	19q13.32	19	44900155	TOMMC40, APOE	TOMM40			ENSG00000130204	rs1160985-T	intron_variant		NR	6e-07	6.22185	4.98167	Z-score increase	Genome-wide genotyping array	(C/T)	T	0.4794	-8529	0.8589	0.1204	44900155	984					TRUE	LD filter (R2 < 0.6)
rs429358	rs1160985	p-tau:beta-amyloid 1-42 ratio measurement	2018-12-06	30319691	235 249 47 's 281 .		19q13.32	19	44900155	Intergenic	TOMM40			ENSG00000130204	rs1160985-?	intron_variant			2e-06	5.69897	0.00551458	[NR] unit increase	Genome-wide genotyping array	(C/T)	?	0.4794	-8529	0.8589	0.1204	44900155	812					TRUE	LD filter (R2 < 0.6)
rs429358	rs1160985	C-reactive protein measurement	2019-07-02	31217584	8349 African American 15912 Hispanic/Latino 1811 Asian 1777 Native Hawaiian 574 Native American 97		19q13.32	19	44900155	NR	TOMM40			ENSG00000130204	rs1160985-?	intron_variant		NR	8e-18	17.0969	0.0715973	[0.055-0.088] unit increase	Genome-wide genotyping array	(C/T)	?	0.4794	-8529	0.8589	0.1204	44900155	28520					TRUE	LD filter (R2 < 0.6)
rs429358	rs1160985	total cholesterol measurement	2019-07-02	31217584	10137 African American 17802 Hispanic/Latino 2387 Asian 1915 Native Hawaiian 604 Native American 340		19q13.32	19	44900155	NR	TOMM40			ENSG00000130204	rs1160985-?	intron_variant		NR	7e-09	8.1549	2.03225	[1.34-2.72] unit decrease	Genome-wide genotyping array	(C/T)	?	0.4794	-8529	0.8589	0.1204	44900155	33185					TRUE	LD filter (R2 < 0.6)
rs429358	rs1160985	t-tau:beta-amyloid 1-42 ratio measurement	2018-12-06	30319691	235 249 47 's 281 .		19q13.32	19	44900155	Intergenic	TOMM40			ENSG00000130204	rs1160985-?	intron_variant			8e-07	6.09691	0.0534381	[NR] unit increase	Genome-wide genotyping array	(C/T)	?	0.4794	-8529	0.8589	0.1204	44900155	812					TRUE	LD filter (R2 < 0.6)
rs429358	rs1160985	low density lipoprotein cholesterol measurement	2019-07-01	31217584	9720 African American 17373 Hispanic/Latino 2316 Asian 1900 Native Hawaiian 591 Native American 321		19q13.32	19	44900155	NR	TOMM40			ENSG00000130204	rs1160985-?	intron_variant		NR	1e-14	14	2.43628	[1.82-3.06] unit decrease	Genome-wide genotyping array	(C/T)	?	0.4794	-8529	0.8589	0.1204	44900155	32221					TRUE	LD filter (R2 < 0.6)
rs429358	rs1160985	total cholesterol measurement	2021-03-28	32759990	2849 Samoan (/ )	1,798 Samoan and American Samoan (founder/genetic isolate) individuals	19q13.32	19	44900155	APOE	TOMM40			ENSG00000130204	rs1160985-C	intron_variant		0.724	4e-21	20.3979	7.34	NR z score increase	Genome-wide genotyping array	(C/T)	C	0.4794	-8529	0.8589	0.1204	44900155	2849					TRUE	LD filter (R2 < 0.6)
rs429358	rs1160985	beta-amyloid 1-42 measurement	2018-12-06	30319691	235 249 47 's 281 .		19q13.32	19	44900155	Intergenic	TOMM40			ENSG00000130204	rs1160985-?	intron_variant			3e-06	5.52288	131.13	[NR] unit decrease	Genome-wide genotyping array	(C/T)	?	0.4794	-8529	0.8589	0.1204	44900155	812					TRUE	LD filter (R2 < 0.6)
rs429358	rs1160985	low density lipoprotein cholesterol measurement	2021-03-28	32759990	2849 Samoan (/ )	1,798 Samoan and American Samoan (founder/genetic isolate) individuals	19q13.32	19	44900155	APOE	TOMM40			ENSG00000130204	rs1160985-C	intron_variant		0.724	2e-27	26.699	9.23	NR z score increase	Genome-wide genotyping array	(C/T)	C	0.4794	-8529	0.8589	0.1204	44900155	2849					TRUE	LD filter (R2 < 0.6)
rs429358	rs1160985	Alzheimer disease	2019-04-17	30636644	952 European 1789 European 6337 European 8402 European		19q13.32	19	44900155	TOMM40	TOMM40			ENSG00000130204	rs1160985-C	intron_variant		0.564781	4e-16	15.3979	1.6695	[1.48-1.86]	Genome-wide genotyping array	(C/T)	C	0.4794	-8529	0.8589	0.1204	44900155	17480					TRUE	LD filter (R2 < 0.6)
rs429358	rs1160985	Alzheimer disease	2019-04-17	30636644	952 European 1789 European 6337 European 8402 European		19q13.32	19	44900155	TOMM40	TOMM40			ENSG00000130204	rs1160985-C	intron_variant		0.563262	3e-08	7.52288	1.6297	[1.37-1.89]	Genome-wide genotyping array	(C/T)	C	0.4794	-8529	0.8589	0.1204	44900155	17480					TRUE	LD filter (R2 < 0.6)
rs429358	rs1160985	Alzheimer disease	2019-04-17	30636644	952 European 1789 European 6337 European 8402 European		19q13.32	19	44900155	TOMM40	TOMM40			ENSG00000130204	rs1160985-C	intron_variant		0.564132	1e-22	22	1.65312	[1.49-1.81]	Genome-wide genotyping array	(C/T)	C	0.4794	-8529	0.8589	0.1204	44900155	17480					TRUE	LD filter (R2 < 0.6)
rs429358	rs1160985	C-reactive protein measurement	2012-11-02	22939635	8280 African American 3548 Hispanic	3,787 African American female individuals, 3,548 Hispanic female individuals, 5,656 European ancestry individuals	19q13.32	19	44900155	TOMM40	TOMM40			ENSG00000130204	rs1160985-C	intron_variant		0.366	4e-13	12.3979	0.1343	[NR] unit decrease	Genome-wide genotyping array	(C/T)	C	0.4794	-8529	0.8589	0.1204	44900155	11828					TRUE	LD filter (R2 < 0.6)
rs429358	rs1160985	low density lipoprotein cholesterol measurement	2016-11-24	26763881	2994 Japanese	6,805 Korean ancestry individuals	19q13.32	19	44900155	APOE, TOMM40	TOMM40			ENSG00000130204	rs1160985-?	intron_variant		NR	3e-06	5.52288	0.16	[0.095-0.225] unit decrease	Genome-wide genotyping array	(C/T)	?	0.4794	-8529	0.8589	0.1204	44900155	2994					TRUE	LD filter (R2 < 0.6)
rs429358	rs1160985	low density lipoprotein cholesterol measurement	2014-08-02	24386095	3451 Han Chinese	8,830 Han Chinese ancestry individuals	19q13.32	19	44900155	TOMM40	TOMM40			ENSG00000130204	rs1160985-T	intron_variant		0.37	4e-13	12.3979	0.127	[0.084-0.170] mmol/L decrease	Genome-wide genotyping array	(C/T)	T	0.4794	-8529	0.8589	0.1204	44900155	3451					TRUE	LD filter (R2 < 0.6)
rs429358	rs1160985	cognitive impairment measurement	2018-12-06	30319691	235 249 47 's 281 .		19q13.32	19	44900155	Intergenic	TOMM40			ENSG00000130204	rs1160985-?	intron_variant			3e-07	6.52288	2.02168	[NR] unit increase	Genome-wide genotyping array	(C/T)	?	0.4794	-8529	0.8589	0.1204	44900155	812					TRUE	LD filter (R2 < 0.6)
rs4971092	rs116100695	reticulocyte measurement	2020-09-18	32888494	408112 British		1q22	1	155291918	PKLR	PKLR			ENSG00000143627	rs116100695-A	missense_variant	missense	0.002776	2e-58	57.699	0.338882	[0.3-0.38] unit increase	Genome-wide genotyping array	(G/A)	A	0.0016	117763	0.7324	0.0122	155291918	408112					TRUE	LD filter (R2 < 0.6)
rs4971092	rs116100695	hemoglobin measurement	2020-09-18	32888494	408112 British		1q22	1	155291918	PKLR	PKLR			ENSG00000143627	rs116100695-A	missense_variant	missense	0.002779	1e-19	19	0.189995	[0.15-0.23] unit decrease	Genome-wide genotyping array	(G/A)	A	0.0016	117763	0.7324	0.0122	155291918	408112					TRUE	LD filter (R2 < 0.6)
rs4971092	rs116100695	reticulocyte count	2020-09-18	32888494	408112 British		1q22	1	155291918	PKLR	PKLR			ENSG00000143627	rs116100695-A	missense_variant	missense	0.002776	8e-51	50.0969	0.315456	[0.27-0.36] unit increase	Genome-wide genotyping array	(G/A)	A	0.0016	117763	0.7324	0.0122	155291918	408112					TRUE	LD filter (R2 < 0.6)
rs4971092	rs116100695	reticulocyte count	2020-09-18	32888494	408112 British		1q22	1	155291918	PKLR	PKLR			ENSG00000143627	rs116100695-A	missense_variant	missense	0.002779	1e-52	52	0.32205	[0.28-0.36] unit increase	Genome-wide genotyping array	(G/A)	A	0.0016	117763	0.7324	0.0122	155291918	408112					TRUE	LD filter (R2 < 0.6)
rs4971092	rs116100695	erythrocyte count	2021-11-16	34226706	445305 European		1q22	1	155291918		PKLR			ENSG00000143627	rs116100695-?	missense_variant	missense	NR	1e-11	11	0.132791	[0.094-0.171] unit decrease	Genome-wide genotyping array	(G/A)	?	0.0016	117763	0.7324	0.0122	155291918	445305					TRUE	LD filter (R2 < 0.6)
rs4971092	rs116100695	reticulocyte count	2017-08-30	27863252	170641 European		1q22	1	155291918	PKLR	PKLR			ENSG00000143627	rs116100695-A	missense_variant	missense	0.0026	2e-11	10.699	0.275348	[0.19-0.36] unit increase	Genome-wide genotyping array	(G/A)	A	0.0016	117763	0.7324	0.0122	155291918	170641					TRUE	LD filter (R2 < 0.6)
rs4971092	rs116100695	reticulocyte measurement	2020-09-18	32888494	408112 British		1q22	1	155291918	PKLR	PKLR			ENSG00000143627	rs116100695-A	missense_variant	missense	0.002778	2e-64	63.699	0.357647	[0.32-0.4] unit increase	Genome-wide genotyping array	(G/A)	A	0.0016	117763	0.7324	0.0122	155291918	408112					TRUE	LD filter (R2 < 0.6)
rs4971092	rs116100695	reticulocyte count	2017-08-30	27863252	170690 European		1q22	1	155291918	PKLR	PKLR			ENSG00000143627	rs116100695-A	missense_variant	missense	0.0026	2e-14	13.699	0.316121	[0.24-0.4] unit increase	Genome-wide genotyping array	(G/A)	A	0.0016	117763	0.7324	0.0122	155291918	170690					TRUE	LD filter (R2 < 0.6)
rs4971092	rs116100695	Immature Reticulocyte Fraction Measurement	2021-11-16	34226706	438154 European		1q22	1	155291918		PKLR			ENSG00000143627	rs116100695-?	missense_variant	missense	NR	1e-15	15	0.154092	[0.11-0.19] unit increase	Genome-wide genotyping array	(G/A)	?	0.0016	117763	0.7324	0.0122	155291918	438154					TRUE	LD filter (R2 < 0.6)
rs4971092	rs116100695	hematocrit	2020-09-18	32888494	408112 British		1q22	1	155291918	PKLR	PKLR			ENSG00000143627	rs116100695-A	missense_variant	missense	0.00278	4e-18	17.3979	0.182227	[0.14-0.22] unit decrease	Genome-wide genotyping array	(G/A)	A	0.0016	117763	0.7324	0.0122	155291918	408112					TRUE	LD filter (R2 < 0.6)
rs4971092	rs116100695	pyruvate measurement	2022-04-27	35213538	114749 European		1q22	1	155291918		PKLR			ENSG00000143627	rs116100695-G	missense_variant	missense	0.997329	9e-32	31.0458	0.470866	[0.39-0.55] unit increase	Genome-wide genotyping array	(G/A)	G	0.0016	117763	0.7324	0.0122	155291918	114749					TRUE	LD filter (R2 < 0.6)
rs4971092	rs116100695	reticulocyte count	2017-08-30	27863252	170763 European		1q22	1	155291918	PKLR	PKLR			ENSG00000143627	rs116100695-A	missense_variant	missense	0.0026	4e-11	10.3979	0.272578	[0.19-0.35] unit increase	Genome-wide genotyping array	(G/A)	A	0.0016	117763	0.7324	0.0122	155291918	170763					TRUE	LD filter (R2 < 0.6)
rs4971092	rs116100695	reticulocyte count	2021-11-16	34226706	437291 European		1q22	1	155291918		PKLR			ENSG00000143627	rs116100695-?	missense_variant	missense	NR	2e-59	58.699	0.307725	[0.27-0.35] unit increase	Genome-wide genotyping array	(G/A)	?	0.0016	117763	0.7324	0.0122	155291918	437291					TRUE	LD filter (R2 < 0.6)
rs4971092	rs116100695	reticulocyte count	2017-08-30	27863252	170761 European		1q22	1	155291918	PKLR	PKLR			ENSG00000143627	rs116100695-A	missense_variant	missense	0.0026	1e-09	9	0.249151	[0.17-0.33] unit increase	Genome-wide genotyping array	(G/A)	A	0.0016	117763	0.7324	0.0122	155291918	170761					TRUE	LD filter (R2 < 0.6)
rs4971092	rs116100695	hemoglobin measurement	2021-11-16	34226706	445373 European		1q22	1	155291918		PKLR			ENSG00000143627	rs116100695-?	missense_variant	missense	NR	9e-16	15.0458	0.163325	[0.12-0.2] unit decrease	Genome-wide genotyping array	(G/A)	?	0.0016	117763	0.7324	0.0122	155291918	445373					TRUE	LD filter (R2 < 0.6)
rs4971092	rs116100695	reticulocyte measurement	2020-09-18	32888494	408112 British		1q22	1	155291918	PKLR	PKLR			ENSG00000143627	rs116100695-A	missense_variant	missense	0.002776	4e-16	15.3979	0.172728	[0.13-0.21] unit increase	Genome-wide genotyping array	(G/A)	A	0.0016	117763	0.7324	0.0122	155291918	408112					TRUE	LD filter (R2 < 0.6)
rs4971092	rs116100695	reticulocyte count	2021-11-16	34226706	437723 European		1q22	1	155291918		PKLR			ENSG00000143627	rs116100695-?	missense_variant	missense	NR	2e-57	56.699	0.299595	[0.26-0.34] unit increase	Genome-wide genotyping array	(G/A)	?	0.0016	117763	0.7324	0.0122	155291918	437723					TRUE	LD filter (R2 < 0.6)
rs4971092	rs116100695	erythrocyte count	2020-09-18	32888494	408112 British		1q22	1	155291918	PKLR	PKLR			ENSG00000143627	rs116100695-A	missense_variant	missense	0.002778	4e-11	10.3979	0.137997	[0.097-0.179] unit decrease	Genome-wide genotyping array	(G/A)	A	0.0016	117763	0.7324	0.0122	155291918	408112					TRUE	LD filter (R2 < 0.6)
rs2277383	rs11610143	neuroticism measurement, wellbeing measurement, depressive symptom measurement	2018-12-05	30289880	630791 European		12q13.13	12	51955287	NR	ACVR1B			ENSG00000135503	rs11610143-?	intron_variant		NR	6e-08	7.22185			Genome-wide genotyping array	(C/G)	?	0.2196	34683	0.9237	0.0362	51955287	630791					TRUE	LD filter (R2 < 0.6)
rs2277383	rs11610143	depressive symptom measurement	2019-03-18	30643256	1067913 European	228,033 European ancestry individuals	12q13.13	12	51955287	NR	ACVR1B			ENSG00000135503	rs11610143-G	intron_variant		0.201546	4e-11	10.3979	0.00779098	[0.0055-0.0101] unit increase	Genome-wide genotyping array	(C/G)	G	0.2196	34683	0.9237	0.0362	51955287	1067913					TRUE	LD filter (R2 < 0.6)
rs2277383	rs11610143	neuroticism measurement	2019-03-18	30643256	523783 European	59,206 European ancestry individuals	12q13.13	12	51955287	NR	ACVR1B			ENSG00000135503	rs11610143-G	intron_variant		0.201546	4e-11	10.3979	0.0121957	[0.0086-0.0158] unit increase	Genome-wide genotyping array	(C/G)	G	0.2196	34683	0.9237	0.0362	51955287	523783					TRUE	LD filter (R2 < 0.6)
rs2277383	rs11610143	lung carcinoma	2016-11-16	26732429	6877 East Asian 6277 East Asian	5,878 East Asian ancestry never smoker cases, 7,046 East Asian ancestry never smoker controls	12q13.13	12	51955287	ACVR1B	ACVR1B			ENSG00000135503	rs11610143-?	intron_variant		0.685	5e-09	8.30103	1.1236	[1.09-1.18]	Genome-wide genotyping array	(C/G)	?	0.2196	34683	0.9237	0.0362	51955287	13154					TRUE	LD filter (R2 < 0.6)
rs2277383	rs11610143	wellbeing measurement	2019-03-18	30643256	2083151 European	287,239 European ancestry individuals	12q13.13	12	51955287	NR	ACVR1B			ENSG00000135503	rs11610143-G	intron_variant		0.201546	7e-12	11.1549	0.00784359	[0.0056-0.0101] unit increase	Genome-wide genotyping array	(C/G)	G	0.2196	34683	0.9237	0.0362	51955287	2083151					TRUE	LD filter (R2 < 0.6)
rs2277383	rs11610143	lung adenocarcinoma	2016-11-16	26732429	Up 5744 Chinese 4817 Chinese 1133 Japanese 1460 Japanese	Up to 4,647 Chinese ancestry cases, up to 4,099 Chinese ancestry controls, up to 1,231 Japanese ancestry cases, up to 2,947 Japanese ancestry controls	12q13.13	12	51955287	ACVR1B	ACVR1B			ENSG00000135503	rs11610143-?	intron_variant		0.685	2e-09	8.69897	1.13636	[1.09-1.19]	Genome-wide genotyping array	(C/G)	?	0.2196	34683	0.9237	0.0362	51955287	13154					TRUE	LD filter (R2 < 0.6)
rs1082710	rs1161098	Epstein-Barr virus infection	2017-09-15	28654678	389 East Asian 189 South Asian 492 European 467 SubSaharan African 59 African American 157 Hispanic/Latino		12q15	12	67453680	CAND1, LOC100507175	LINC02408			ENSG00000203585	rs1161098-?	intron_variant		NR	5e-07	6.30103			Genome-wide genotyping array	(G/A)	?	0.1573	118241	0.3844	0.0241	67453680	1753					TRUE	LD filter (R2 < 0.6)
rs11063202	rs11611403	blood phosphate measurement	2021-06-29	33462484	312888 European 5568 African 6685 South Asian		12p13.32	12	4445247	NR	FGF6			ENSG00000111241	rs11611403-T	synonymous_variant	synonymous	NR	9e-76	75.0458	0.0623	[0.056-0.069] unit increase	Genome-wide genotyping array	(C/T)	T	0.1552	-39277	0.299	0.0291	4445247	325141					TRUE	LD filter (R2 < 0.6)
rs11063202	rs11611403	alkaline phosphatase measurement	2021-06-29	33462484	342535 European 6019 African 7337 South Asian		12p13.32	12	4445247	NR	FGF6			ENSG00000111241	rs11611403-T	synonymous_variant	synonymous	NR	5e-14	13.301	0.0243	[0.018-0.031] unit decrease	Genome-wide genotyping array	(C/T)	T	0.1552	-39277	0.299	0.0291	4445247	355891					TRUE	LD filter (R2 < 0.6)
rs2277383	rs11612312	major depressive disorder	2021-07-27	33479212	at 170756 European at 329443 European		12q13.13	12	51955304	NR	ACVR1B			ENSG00000135503	rs11612312-T	intron_variant		0.7965	5e-09	8.30103	0.0303225	[0.02-0.04] unit decrease	Genome-wide genotyping array	(T/C)	T	0.2196	34700	0.9237	0.0362	51955304	500199					TRUE	LD filter (R2 < 0.6)
rs2277383	rs11612312	wellbeing measurement	2017-03-17	27089181	180281 Korculan (/ ) (/ ) (/ ) Erasmus Rucphen (/ ) European		12q13.13	12	51955304	NR	ACVR1B			ENSG00000135503	rs11612312-T	intron_variant		0.7934	6e-08	7.22185	0.0226	[0.014-0.031] unit increase	Genome-wide genotyping array	(T/C)	T	0.2196	34700	0.9237	0.0362	51955304	180281					TRUE	LD filter (R2 < 0.6)
rs7397189	rs11613457	urate measurement	2021-06-29	33462484	342087 European 6011 African 7328 South Asian		12q13.3	12	57618450	NR	ARHGEF25 - SLC26A10	ENSG00000240771	ENSG00000135502		rs11613457-A	intron_variant		NR	3e-24	23.5229	0.0456	[0.037-0.054] unit decrease	Genome-wide genotyping array	(G/A)	A	0.017	283457	0.6995	0.0524	57618450	355426					TRUE	LD filter (R2 < 0.6)
rs7397189	rs11613457	high density lipoprotein cholesterol measurement	2021-06-29	33462484	313372 European 5573 African 6689 South Asian		12q13.3	12	57618450	NR	ARHGEF25 - SLC26A10	ENSG00000240771	ENSG00000135502		rs11613457-A	intron_variant		NR	1e-16	16	0.0389	[0.03-0.048] unit increase	Genome-wide genotyping array	(G/A)	A	0.017	283457	0.6995	0.0524	57618450	325634					TRUE	LD filter (R2 < 0.6)
rs7397189	rs11613457	apolipoprotein A 1 measurement	2021-06-29	33462484	311601 European 5550 African 6682 South Asian		12q13.3	12	57618450	NR	ARHGEF25 - SLC26A10	ENSG00000240771	ENSG00000135502		rs11613457-A	intron_variant		NR	3e-17	16.5229	0.0397	[0.03-0.049] unit increase	Genome-wide genotyping array	(G/A)	A	0.017	283457	0.6995	0.0524	57618450	323833					TRUE	LD filter (R2 < 0.6)
rs1316739	rs11614062	body height	2017-06-21	28270201	19965 British 6863 .		12q22	12	93562896	SOCS2-AS1	SOCS2-AS1			ENSG00000246985	rs11614062-T	intron_variant		0.1943	2e-08	7.69897	0.00479322	[0.0031-0.0065] m increase	Genome-wide genotyping array	(A/T)	T	0.0996	-11584	0.9747	0.2608	93562896	26828					TRUE	LD filter (R2 < 0.6)
rs11170624	rs11614913	spine bone size	2019-08-01	31053729	29059 European	14,932 European ancestry individuals, 6,345 East Asian ancestry individuals	12q13.13	12	53991815	MIR196A2	MIR196A2, HOXC6			ENSG00000207924, ENSG00000197757	rs11614913-T	non_coding_transcript_exon_variant		0.478	2e-42	41.699	0.09	[0.077-0.103] unit decrease	Genome-wide genotyping array, Genome-wide sequencing	(C/T)	T	0.3327	355361	0.2324	0.0114	53991815	29059					TRUE	LD filter (R2 < 0.6)
rs11170624	rs11614913	BMI-adjusted waist circumference	2017-08-18	28448500	2518 African American 85730 European 1773 Fiino 1030 Indian 1457 African American 54792 European 7648 Indian 5527 European	6,244 African American women, 17,531 European ancestry women, 329 African American men, 19,956 European ancestry men	12q13.13	12	53991815	MIR196A2	MIR196A2, HOXC6			ENSG00000207924, ENSG00000197757	rs11614913-T	non_coding_transcript_exon_variant		0.415	4e-08	7.39794	0.0313	[0.02-0.042] cm increase	Genome-wide genotyping array	(C/T)	T	0.3327	355361	0.2324	0.0114	53991815	160475					TRUE	LD filter (R2 < 0.6)
rs10774020	rs11614957	educational attainment	2022-07-01	35361970	3037499 European		12p13.33	12	86143		IQSEC3			ENSG00000120645	rs11614957-A	intron_variant		0.4423	3e-30	29.5229	0.0120583	[0.01-0.0141] unit increase	Genome-wide genotyping array	(A/G)	A	0.4439	-153567	0.1179	0.0132	86143	3037499					TRUE	LD filter (R2 < 0.6)
rs836968	rs11615710	alcohol consumption measurement	2019-03-28	30643251	1039210 European		12q13.12	12	49493002	NR	SPATS2			ENSG00000123352	rs11615710-G	intron_variant		0.207	2e-09	8.69897	0.00980909	[0.0066-0.013] unit decrease	Genome-wide genotyping array	(T/G)	G	0.3257	-380550	0.2039	0.013	49493002	1039210					TRUE	LD filter (R2 < 0.6)
rs1260326	rs116170113	sex hormone-binding globulin measurement	2021-06-29	33462484	310323 European 5523 African 6638 South Asian		2p23.3	2	27103199	NR	CGREF1			ENSG00000138028	rs116170113-A	intron_variant		NR	3e-09	8.52288	0.0612	[0.041-0.081] unit decrease	Genome-wide genotyping array	(G/A)	A	0.0066	-404873	0.9142	0.0134	27103199	322484					TRUE	LD filter (R2 < 0.6)
rs1260326	rs116170113	triglyceride measurement	2021-06-29	33462484	342233 European 6014 African 7330 South Asian		2p23.3	2	27103199	NR	CGREF1			ENSG00000138028	rs116170113-A	intron_variant		NR	5e-22	21.301	0.0943	[0.075-0.114] unit increase	Genome-wide genotyping array	(G/A)	A	0.0066	-404873	0.9142	0.0134	27103199	355577					TRUE	LD filter (R2 < 0.6)
rs9521719	rs11617097	sugar consumption measurement	2019-09-25	31005972	21447 European		13q34	13	110367440	COL4A2	COL4A2			ENSG00000134871	rs11617097-G	intron_variant		0.11	7e-06	5.1549	0.07	[0.031-0.109] handful of candies/day increase	Genome-wide genotyping array	(A/G)	G	0.0429	2003	1	0.0327	110367440	21447					TRUE	LD filter (R2 < 0.6)
rs7324484	rs11619475	treatment-resistant hypertension	2021-12-02	34593835	2705 Japanese 21296 Japanese		13q14.2	13	48151713		POLR2KP2 - ITM2B	ENSG00000224510	ENSG00000136156		rs11619475-T	intergenic_variant		0.396	5e-06	5.30103	1.14	[1.07-1.21]	Genome-wide genotyping array	(T/C)	T	0.3261	77770	0.8285	0.4058	48151713	24001					TRUE	LD filter (R2 < 0.6)
rs9318186	rs11619505	balding measurement	2019-02-01	30573740	205327 European		13q22.1	13	73672290	NR	LINC00393 - KLF12	ENSG00000224853	ENSG00000118922		rs11619505-C	regulatory_region_variant		0.429359	6e-09	8.22185	0.0182418	[0.012-0.024] unit increase	Genome-wide genotyping array	(C/G)	C	0.4012	139488	0.2503	0.0269	73672290	205327					TRUE	LD filter (R2 < 0.6)
rs7324484	rs11620399	visceral adipose tissue measurement, body mass index	2012-08-17	22589738	5560 European 4997 European		13q14.2	13	47862790	SUCLA2	SUCLA2			ENSG00000136143	rs11620399-T	intron_variant		0.04	5e-06	5.30103			Genome-wide genotyping array	(G/T)	T	0.0148	-211154	0.9509	0.0166	47862790	10557					TRUE	LD filter (R2 < 0.6)
rs7324484	rs11620399	visceral:subcutaneous adipose tissue ratio	2012-08-17	22589738	5560 European 4997 European		13q14.2	13	47862790	SUCLA2	SUCLA2			ENSG00000136143	rs11620399-T	intron_variant		0.04	5e-06	5.30103			Genome-wide genotyping array	(G/T)	T	0.0148	-211154	0.9509	0.0166	47862790	10557					TRUE	LD filter (R2 < 0.6)
rs10142359	rs11621061	glomerular filtration rate	2019-09-23	31451708	152624 European 36369 African American		14q24.3	14	73526665	HEATR4	HEATR4			ENSG00000187105	rs11621061-T	intron_variant		0.199	4e-08	7.39794	0.381	[0.24-0.52] unit increase	Genome-wide genotyping array	(C/T)	T	0.0633	108829	0.9121	0.1719	73526665	188993					TRUE	LD filter (R2 < 0.6)
rs1741177	rs11621710	granulocyte percentage of myeloid white cells	2017-08-30	27863252	169545 European		14q13.2	14	35130816	KIAA0391	PRORP			ENSG00000100890	rs11621710-A	intron_variant		0.4906	2e-10	9.69897	0.0230882	[0.016-0.03] unit decrease	Genome-wide genotyping array	(T/A)	A	0.3584	216803	0.7248	0.1899	35130816	169545					TRUE	LD filter (R2 < 0.6)
rs2469953	rs116219813	hemoglobin measurement	2020-09-21	32888493	563946 European		2q33.2	2	203216952	NR	NBEAL1			ENSG00000144426	rs116219813-T	intron_variant		0.125617	1e-11	11	0.018803	[0.013-0.024] SD unit increase	Genome-wide genotyping array	(C/T)	T	0.0509	-240623	0.9803	0.0763	203216952	563946					TRUE	LD filter (R2 < 0.6)
rs7161243	rs11622515	phosphatidylcholine measurement	2022-02-17	34503513	5662 Pakistani		14q24.1	14	67502577		TMEM229B			ENSG00000198133	rs11622515-A	intron_variant		NR	7e-29	28.1549	0.1219	[0.1-0.14] unit decrease	Genome-wide genotyping array	(T/C)	A	0.3532	-104148	0.2149	0.026	67502577	5662					TRUE	LD filter (R2 < 0.6)
rs7161243	rs11622608	phosphatidylcholine measurement	2022-02-17	34503513	5662 Pakistani		14q24.1	14	67502833		TMEM229B			ENSG00000198133	rs11622608-T	intron_variant		NR	8e-29	28.0969	0.1248	[0.1-0.15] unit increase	Genome-wide genotyping array	(T/C)	T	0.3522	-103892	0.2126	0.0253	67502833	5662					TRUE	LD filter (R2 < 0.6)
rs7161243	rs11622608	sphingomyelin measurement	2022-02-17	34503513	5662 Pakistani		14q24.1	14	67502833		TMEM229B			ENSG00000198133	rs11622608-A	intron_variant		NR	8e-29	28.0969	0.1025	[0.084-0.121] unit decrease	Genome-wide genotyping array	(T/C)	A	0.3522	-103892	0.2126	0.0253	67502833	5662					TRUE	LD filter (R2 < 0.6)
rs12436956	rs11623869	femoral neck bone mineral density	2019-05-01	22504420	Up 32961 European East Asian	Up to 50,933 European and East Asian ancestry individuals	14q32.32	14	103417296	MARK3	MARK3			ENSG00000075413	rs11623869-T	non_coding_transcript_exon_variant		0.35	5e-16	15.301	0.04	[NR] unit decrease	Genome-wide genotyping array	(G/T)	T	0.2452	31026	1	0.2402	103417296	32961					TRUE	LD filter (R2 < 0.6)
rs11160318	rs11625405	glomerular filtration rate	2022-05-26	34272381	1004040 European	417,288 European ancestry individuals	14q32.2	14	96198561		C14orf132 - BDKRB2	ENSG00000227051	ENSG00000168398		rs11625405-G	intergenic_variant		0.2705	4e-09	8.39794	0.0019	[0.0013-0.0025] unit decrease	Genome-wide genotyping array	(A/G)	G	0.2987	4979	0.6761	0.3488	96198561	1004040					TRUE	LD filter (R2 < 0.6)
rs1075472	rs11626205	Eczema	2019-02-08	30595370	459000 European		14q32.12	14	92558117		RIN3			ENSG00000100599	rs11626205-?	intron_variant		NR	9e-08	7.04576			Genome-wide genotyping array	(G/A)	?	0.2087	-83669	0.2618	0.0276	92558117	459000					TRUE	LD filter (R2 < 0.6)
rs12894354	rs11626438	reticulocyte measurement	2020-09-18	32888494	408112 British		14q32.31	14	102523540		ANKRD9 - MIR4309	ENSG00000156381	ENSG00000266015		rs11626438-G	intergenic_variant		0.300365	8e-10	9.09691	0.0151462	[0.01-0.02] unit increase	Genome-wide genotyping array	(A/G)	G	0.1965	1993	0.9574	0.0702	102523540	408112					TRUE	LD filter (R2 < 0.6)
rs12894354	rs11626438	reticulocyte count	2020-09-18	32888494	408112 British		14q32.31	14	102523540		ANKRD9 - MIR4309	ENSG00000156381	ENSG00000266015		rs11626438-G	intergenic_variant		0.300372	6e-10	9.22185	0.0151966	[0.01-0.02] unit increase	Genome-wide genotyping array	(A/G)	G	0.1965	1993	0.9574	0.0702	102523540	408112					TRUE	LD filter (R2 < 0.6)
rs7161243	rs11626910	phosphatidylcholine measurement	2022-02-17	34503513	5662 Pakistani		14q24.1	14	67503044		TMEM229B			ENSG00000198133	rs11626910-T	intron_variant		NR	8e-29	28.0969	0.1242	[0.1-0.15] unit increase	Genome-wide genotyping array	(G/A)	T	0.3522	-103681	0.2126	0.0253	67503044	5662					TRUE	LD filter (R2 < 0.6)
rs7161243	rs11626910	sphingomyelin measurement	2022-02-17	34503513	5662 Pakistani		14q24.1	14	67503044		TMEM229B			ENSG00000198133	rs11626910-A	intron_variant		NR	8e-29	28.0969	0.0888	[0.073-0.104] unit decrease	Genome-wide genotyping array	(G/A)	A	0.3522	-103681	0.2126	0.0253	67503044	5662					TRUE	LD filter (R2 < 0.6)
rs1075472	rs11627032	estrogen-receptor negative breast cancer	2017-12-19	29058716	14135 European 58126 European	7,333 European ancestry cases, 42,468 European ancestry controls	14q32.12	14	92637727	NR	RIN3			ENSG00000100599	rs11627032-T	intron_variant		0.75	2e-06	5.69897	1.05263	[1.01-1.09] (Oncoarray)	Genome-wide genotyping array	(T/C)	T	0.2352	-4059	0.7689	0.2043	92637727	72261					TRUE	LD filter (R2 < 0.6)
rs1075472	rs11627032	breast carcinoma	2017-11-30	29059683	76192 European 63082 European	46,785 European ancestry cases, 42,892 European ancestry controls, 14,068 East Asian ancestry cases, 13,104 East Asian ancestry controls	14q32.12	14	92637727	RIN3	RIN3			ENSG00000100599	rs11627032-T	intron_variant		0.75	4e-11	10.3979	1.04167	[1.02-1.06] (Oncoarray)	Genome-wide genotyping array	(T/C)	T	0.2352	-4059	0.7689	0.2043	92637727	139274					TRUE	LD filter (R2 < 0.6)
rs1075472	rs11627032	breast carcinoma	2021-12-20	32139696	24206 East Asian 24775 East Asian 122977 European 105974 European	10,829 East Asian ancestry cases, 10,996 East Asian ancestry controls, 5,958 Asian ancestry cases, 5,684 Asian ancestry controls	14q32.12	14	92637727		RIN3			ENSG00000100599	rs11627032-T	intron_variant		NR	2e-10	9.69897	1.04	[1.03-1.06]	Genome-wide genotyping array	(T/C)	T	0.2352	-4059	0.7689	0.2043	92637727	277932					TRUE	LD filter (R2 < 0.6)
rs1075472	rs11627032	breast carcinoma	2019-02-28	25751625	46785 European 42892 European		14q32.12	14	92637727	RIN3	RIN3			ENSG00000100599	rs11627032-T	intron_variant		0.74	1e-06	6	1.06383		Genome-wide genotyping array	(T/C)	T	0.2352	-4059	0.7689	0.2043	92637727	89677					TRUE	LD filter (R2 < 0.6)
rs1075472	rs11627032	breast carcinoma	2017-11-14	25751625	15748 European 18084 European	46,785 European ancestry cases, 42,892 European ancestry controls	14q32.12	14	92637727	RIN3	RIN3			ENSG00000100599	rs11627032-T	intron_variant		0.74	4e-09	8.39794	1.06383	[1.04-1.09]	Genome-wide genotyping array	(T/C)	T	0.2352	-4059	0.7689	0.2043	92637727	33832					TRUE	LD filter (R2 < 0.6)
rs1075472	rs11627032	cortical thickness	2021-12-15	34560273	35657 White British		14q32.12	14	92637727	NR	RIN3			ENSG00000100599	rs11627032-C	intron_variant		0.2529	2e-08	7.69897			Genome-wide genotyping array	(T/C)	C	0.2352	-4059	0.7689	0.2043	92637727	35657					TRUE	LD filter (R2 < 0.6)
rs12436956	rs11627052	optic disc size measurement	2020-01-21	31809533	67040 British	28,509 European ancestry individuals	14q32.32	14	103397139	MARK3	MARK3			ENSG00000075413	rs11627052-A	intron_variant		0.22	5e-09	8.30103	0.01	unit increase	Genome-wide genotyping array	(G/A)	A	0.116	10869	1	0.0971	103397139	67040					TRUE	LD filter (R2 < 0.6)
rs7161243	rs11627207	phosphatidylethanolamine measurement	2022-02-17	34503513	13814 British		14q24.1	14	67518283		TMEM229B			ENSG00000198133	rs11627207-T	intron_variant		NR	2e-13	12.699	0.0605378	[0.044-0.077] unit decrease	Genome-wide genotyping array	(G/T)	T	0.3718	-88442	0.1395	0.0112	67518283	13814					TRUE	LD filter (R2 < 0.6)
rs7161243	rs11627207	sphingomyelin measurement	2022-02-17	34503513	5662 Pakistani		14q24.1	14	67518283		TMEM229B			ENSG00000198133	rs11627207-G	intron_variant		NR	8e-29	28.0969	0.103	[0.085-0.121] unit decrease	Genome-wide genotyping array	(G/T)	G	0.3718	-88442	0.1395	0.0112	67518283	5662					TRUE	LD filter (R2 < 0.6)
rs7161243	rs11627207	phosphatidylcholine measurement	2022-02-17	34503513	13814 British		14q24.1	14	67518283		TMEM229B			ENSG00000198133	rs11627207-T	intron_variant		NR	2e-34	33.699	0.145253	[0.12-0.17] unit decrease	Genome-wide genotyping array	(G/T)	T	0.3718	-88442	0.1395	0.0112	67518283	13814					TRUE	LD filter (R2 < 0.6)
rs7161243	rs11627207	phosphatidylcholine measurement	2022-02-17	34503513	5662 Pakistani		14q24.1	14	67518283		TMEM229B			ENSG00000198133	rs11627207-A	intron_variant		NR	8e-29	28.0969	0.0677	[0.056-0.08] unit increase	Genome-wide genotyping array	(G/T)	A	0.3718	-88442	0.1395	0.0112	67518283	5662					TRUE	LD filter (R2 < 0.6)
rs4525087	rs116274150	BMI-adjusted hip circumference	2021-08-24	34021172	219872 British		1p36.12	1	22948304	LACTBL1	EPHB2 - LACTBL1	ENSG00000133216	ENSG00000215906		rs116274150-A	intergenic_variant		NR	3e-10	9.52288	0.0348931	[0.024-0.046] unit decrease	Genome-wide genotyping array	(G/A)	A	0.0315	-417432	0.7096	0.0165	22948304	219872					TRUE	LD filter (R2 < 0.6)
rs1075472	rs11627441	response to bronchodilator, FEV/FEC ratio	2016-10-14	26634245	10094 European 3260 African American 178		14q32.12	14	92632889	RIN3	RIN3			ENSG00000100599	rs11627441-A	intron_variant		0.162	4e-06	5.39794	0.011	unit increase	Genome-wide genotyping array	(T/A)	A	0.1048	-8897	0.8026	0.5844	92632889	13532					TRUE	LD filter (R2 < 0.6)
rs12436956	rs11627567	pulse pressure measurement	2021-12-14	34594039	360863 European 145445 East Asian		14q32.32	14	103385438		MARK3			ENSG00000075413	rs11627567-T	5_prime_UTR_variant		NR	2e-09	8.69897	0.0149	[0.01-0.02] unit increase	Genome-wide genotyping array	(C/T)	T	0.0875	-832	0.9946	0.0701	103385438	506308					TRUE	LD filter (R2 < 0.6)
rs12894354	rs11627756	mean platelet volume	2017-08-30	27863252	164454 European		14q32.31	14	102630269	RCOR1	RCOR1			ENSG00000089902	rs11627756-T	intron_variant		0.6983	3e-12	11.5229	0.0275427	[0.02-0.035] unit decrease	Genome-wide genotyping array	(C/T)	T	0.3972	108722	0.361	0.0269	102630269	164454					TRUE	LD filter (R2 < 0.6)
rs60980181	rs116279880	gut microbiome measurement	2022-02-24	35115689	5959 Finnish		2q32.1	2	187508706		TFPI			ENSG00000003436	rs116279880-T	intron_variant		0.3125	4e-08	7.39794	0.0690093	[0.044-0.094] unit decrease	Genome-wide genotyping array	(C/T)	T	0.4058	204866	0.3367	0.0149	187508706	5959					TRUE	LD filter (R2 < 0.6)
rs12894354	rs11628318	platelet count	2015-05-05	22139419	38891 European 1661 Val Borbera (/ ) 521 Carlno (/ ) 1198 Friuli Venezia Giulia (/ ) 1213 South Tyro (/ ) 890 Sorbian (/ ) 4292 Sardinian (/ )	Up to 16,949 European ancestry individuals, 854 Cliento (founder/genetic isolate) individuals, 1,035 Talana (founder/genetic isolate) individuals	14q32.31	14	102573750	RCOR1	LINC02323 - RN7SL546P	ENSG00000259230	ENSG00000239224		rs11628318-A	regulatory_region_variant		NR	2e-10	9.69897	2.572	[1.78-3.37] 10^9/l increase	Genome-wide genotyping array	(T/A)	A	0.4002	52203	0.3365	0.0237	102573750	48666					TRUE	LD filter (R2 < 0.6)
rs12894354	rs11628569	reticulocyte measurement	2020-09-18	32888494	408112 British		14q32.32	14	102724025	RCOR1	RCOR1			ENSG00000089902	rs11628569-G	intron_variant		0.28968	3e-23	22.5229	0.0246372	[0.02-0.029] unit decrease	Genome-wide genotyping array	(A/G)	G	0.2817	202478	0.1569	0.0197	102724025	408112					TRUE	LD filter (R2 < 0.6)
rs12894354	rs11628569	reticulocyte count	2017-08-30	27863252	170548 European		14q32.32	14	102724025	RCOR1	RCOR1			ENSG00000089902	rs11628569-G	intron_variant		0.2892	2e-12	11.699	0.027753	[0.02-0.035] unit decrease	Genome-wide genotyping array	(A/G)	G	0.2817	202478	0.1569	0.0197	102724025	170548					TRUE	LD filter (R2 < 0.6)
rs1087289	rs116287860	alkaline phosphatase measurement	2020-02-18	31666285	162774 Icelic		6p22.3	6	24456679	GPLD1	GPLD1			ENSG00000112293	rs116287860-C	intron_variant		0.085	1e-13	13	0.06	[0.04-0.08] unit increase	Genome-wide genotyping array	(A/C)	C	0.0214	219777	0.6616	0.0148	24456679	162774					TRUE	LD filter (R2 < 0.6)
rs12907511	rs11629637	response to bronchodilator, FEV/FEC ratio	2016-10-14	26634245	10094 European 3260 African American 178		15q25.1	15	78726682	Intergenic	CHRNB4			ENSG00000117971	rs11629637-T	intron_variant		0.581	5e-07	6.30103	0.01	unit decrease	Genome-wide genotyping array	(C/T)	T	0.2815	20963	0.9699	0.3623	78726682	13532					TRUE	LD filter (R2 < 0.6)
rs12907511	rs11629637	forced expiratory volume, response to bronchodilator	2016-10-14	26634245	10094 European 3260 African American 178		15q25.1	15	78726682	Intergenic	CHRNB4			ENSG00000117971	rs11629637-T	intron_variant		0.58	5e-07	6.30103	0.048	NR unit decrease	Genome-wide genotyping array	(C/T)	T	0.2815	20963	0.9699	0.3623	78726682	13532					TRUE	LD filter (R2 < 0.6)
rs6453319	rs116300850	Alzheimer disease, age at onset	2016-12-08	26830138	2478 European 979 1070		5q13.3	5	77556409	Intergenic	WDR41			ENSG00000164253	rs116300850-T	intron_variant		NR	7e-07	6.1549	4.963	unit increase	Genome-wide genotyping array	(G/T)	T	0.4024	4735	0.892	0.254	77556409	4527					TRUE	LD filter (R2 < 0.6)
rs12907511	rs11630236	brain measurement	2022-03-07	34910505	33748 European		15q25.1	15	78765956		ADAMTS7			ENSG00000136378	rs11630236-C	missense_variant	missense	0.41	1e-09	9	6.09	z score increase	Genome-wide genotyping array	(T/C)	C	0.1811	60237	0.9422	0.1929	78765956	33748					TRUE	LD filter (R2 < 0.6)
rs595086	rs116303449	parasitemia measurement	2014-07-23	24324551	580 Brazilian		18q12.2	18	35376967	ZNF396	ZNF396			ENSG00000186496	rs116303449-?	intron_variant		NR	6e-07	6.22185			Genome-wide genotyping array	(A/G)	?	0.1124	332264	0.7824	0.0199	35376967	580					TRUE	LD filter (R2 < 0.6)
rs6892	rs1163087	glomerular filtration rate	2019-09-23	31451708	152624 European 36369 African American		10q24.33	10	103283532	INA	INA			ENSG00000148798	rs1163087-A	intron_variant		0.401	5e-08	7.30103	0.29	[0.19-0.39] unit increase	Genome-wide genotyping array	(G/A)	A	0.3884	467419	0.4837	0.0602	103283532	188993					TRUE	LD filter (R2 < 0.6)
rs12148121	rs11631380	femoral neck bone mineral density	2018-07-04	29499414	4692 European 1539 Han Chinese 849 African American 446 Hispanic 2882 European 3549 European 26534 European		15q22.33	15	67134851	SMAD3	SMAD3			ENSG00000166949	rs11631380-T	intron_variant		0.311342	2e-08	7.69897	0.0409	[0.027-0.055] unit increase	Genome-wide genotyping array, Genome-wide sequencing, Exome-wide sequencing	(C/T)	T	0.2712	-67733	0.1452	0.019	67134851	40491					TRUE	LD filter (R2 < 0.6)
rs12148121	rs11631380	spine bone mineral density	2018-07-04	29499414	4692 European 1539 Han Chinese 849 African American 446 Hispanic 2882 European 3549 European 26534 European		15q22.33	15	67134851	SMAD3	SMAD3			ENSG00000166949	rs11631380-T	intron_variant		0.311342	1e-06	6	0.0403	[0.024-0.056] unit increase	Genome-wide genotyping array, Genome-wide sequencing, Exome-wide sequencing	(C/T)	T	0.2712	-67733	0.1452	0.019	67134851	40491					TRUE	LD filter (R2 < 0.6)
rs12907511	rs11631955	forced expiratory volume, response to bronchodilator	2016-10-14	26634245	10094 European 3260 African American 178		15q25.1	15	78793573	ADAMTS7	ADAMTS7			ENSG00000136378	rs11631955-A	intron_variant		0.593	7e-07	6.1549	0.048	NR unit increase	Genome-wide genotyping array	(A/G)	A	0.1875	87854	0.8517	0.1645	78793573	13532					TRUE	LD filter (R2 < 0.6)
rs12907511	rs11631955	response to bronchodilator, FEV/FEC ratio	2016-10-14	26634245	10094 European 3260 African American 178		15q25.1	15	78793573	ADAMTS7	ADAMTS7			ENSG00000136378	rs11631955-A	intron_variant		0.596	7e-08	7.1549	0.011	unit increase	Genome-wide genotyping array	(A/G)	A	0.1875	87854	0.8517	0.1645	78793573	13532					TRUE	LD filter (R2 < 0.6)
rs12439429	rs11632038	lung adenocarcinoma	2017-09-18	28604730	11273 European 55483 European		15q21.2	15	49314101	GALK2	GALK2			ENSG00000156958	rs11632038-A	intron_variant		0.794887	5e-10	9.30103	1.1334	[1.09-1.18]	Genome-wide genotyping array	(A/G)	A	0.1006	-128336	0.9829	0.0941	49314101	66756					TRUE	LD filter (R2 < 0.6)
rs12907511	rs11632102	forced expiratory volume, response to bronchodilator	2016-10-14	26634245	10094 European 3260 African American 178		15q25.1	15	78793715	ADAMTS7	ADAMTS7			ENSG00000136378	rs11632102-A	intron_variant		0.407	7e-07	6.1549	0.048	NR unit decrease	Genome-wide genotyping array	(G/A)	A	0.1869	87996	0.8513	0.1637	78793715	13532					TRUE	LD filter (R2 < 0.6)
rs12907511	rs11632102	response to bronchodilator, FEV/FEC ratio	2016-10-14	26634245	10094 European 3260 African American 178		15q25.1	15	78793715	ADAMTS7	ADAMTS7			ENSG00000136378	rs11632102-A	intron_variant		0.404	7e-08	7.1549	0.011	unit decrease	Genome-wide genotyping array	(G/A)	A	0.1869	87996	0.8513	0.1637	78793715	13532					TRUE	LD filter (R2 < 0.6)
rs12439429	rs11632201	serum gamma-glutamyl transferase measurement	2021-06-09	33972514	437194 European	315,572 European ancestry individuals	15q21.2	15	49598897	FAM227B	FAM227B			ENSG00000166262	rs11632201-T	intron_variant		0.517069	2e-12	11.699	0.00363877	[0.0026-0.0046] unit decrease	Genome-wide genotyping array	(T/C)	T	0.4361	156460	0.4554	0.1844	49598897	437194					TRUE	LD filter (R2 < 0.6)
rs6892	rs1163238	chronotype measurement	2019-04-15	30696823	449734 European	248,098 European ancestry individuals	10q24.33	10	103184236	NT5C2	NT5C2			ENSG00000076685	rs1163238-G	intron_variant		0.6115	3e-08	7.52288	1.02398		Genome-wide genotyping array	(G/A)	G	0.379	368123	0.9662	0.093	103184236	449734					TRUE	LD filter (R2 < 0.6)
rs6892	rs1163238	birth weight	2020-01-15	31097437	188039 European		10q24.33	10	103184236	NR	NT5C2			ENSG00000076685	rs1163238-A	intron_variant		0.39	8e-09	8.09691	0.019	[0.013-0.025] z score decrease	Genome-wide genotyping array	(G/A)	A	0.379	368123	0.9662	0.093	103184236	188039					TRUE	LD filter (R2 < 0.6)
rs12439429	rs11632520	calcium measurement	2021-09-27	33887147	305349 European		15q21.1	15	49066111	NR	SECISBP2L - COPS2	ENSG00000138593	ENSG00000166200		rs11632520-T	intergenic_variant		0.1692	1e-13	13	0.002245	[0.0017-0.0028] mmol/L decrease	Genome-wide genotyping array	(C/T)	T	0.2698	-376326	0.8489	0.2316	49066111	305349					TRUE	LD filter (R2 < 0.6)
rs2412608	rs11632640	BMI-adjusted waist circumference	2020-04-17	31669095	457690 European		15q15.1	15	40953091	NR	CHAC1			ENSG00000128965	rs11632640-?	5_prime_UTR_variant		NR	4e-09	8.39794			Genome-wide genotyping array	(C/T)	?	0.4866	-251424	0.5794	0.1076	40953091	457690					TRUE	LD filter (R2 < 0.6)
rs2412608	rs11632640	BMI-adjusted waist circumference	2021-08-24	34021172	219872 British		15q15.1	15	40953091	CHAC1	CHAC1			ENSG00000128965	rs11632640-T	5_prime_UTR_variant		NR	1e-08	8	0.0164144	[0.011-0.022] unit increase	Genome-wide genotyping array	(C/T)	T	0.4866	-251424	0.5794	0.1076	40953091	219872					TRUE	LD filter (R2 < 0.6)
rs12907511	rs11633178	response to bronchodilator, FEV/FEC ratio	2016-10-14	26634245	10094 European 3260 African American 178		15q25.1	15	78652196	CHRNB4	CHRNB4			ENSG00000117971	rs11633178-A	intron_variant		0.622	2e-09	8.69897	0.012	unit increase	Genome-wide genotyping array	(A/G)	A	0.1875	-53523	0.7744	0.136	78652196	13532					TRUE	LD filter (R2 < 0.6)
rs12907511	rs11633178	forced expiratory volume, response to bronchodilator	2016-10-14	26634245	10094 European 3260 African American 178		15q25.1	15	78652196	CHRNB4	CHRNB4			ENSG00000117971	rs11633178-A	intron_variant		0.619	7e-09	8.1549	0.055	NR unit increase	Genome-wide genotyping array	(A/G)	A	0.1875	-53523	0.7744	0.136	78652196	13532					TRUE	LD filter (R2 < 0.6)
rs12907511	rs11633223	parental longevity	2020-01-17	31484785	699000 European		15q25.1	15	78643134	NR	CHRNB4			ENSG00000117971	rs11633223-A	intron_variant			4e-08	7.39794			Genome-wide genotyping array	(T/C)	A	0.2065	-62585	0.639	0.1044	78643134	699000					TRUE	LD filter (R2 < 0.6)
rs7169629	rs11633534	schizophrenia	2019-12-23	31740837	22778 East Asian 35362 East Asian 33640 European 43456 European		15q25.2	15	84581411	NR	LINC00933 - ZSCAN2	ENSG00000259728	ENSG00000176371		rs11633534-?	intergenic_variant		NR	8e-14	13.0969	1.0807	[1.06-1.1]	Genome-wide genotyping array	(C/T)	?	0.1536	-66632	0.8767	0.1926	84581411	135236					TRUE	LD filter (R2 < 0.6)
rs7169629	rs11633788	creatinine measurement	2021-12-14	34594039	344104 European 150266 East Asian		15q25.3	15	84761911		ZNF592			ENSG00000166716	rs11633788-A	intron_variant		NR	2e-16	15.699	0.0153	[0.012-0.019] unit decrease	Genome-wide genotyping array	(T/A)	A	0.2131	113868	0.937	0.3283	84761911	494370					TRUE	LD filter (R2 < 0.6)
rs2461702	rs11633886	asthma, response to diisocyanate	2016-02-07	25918132	74 European 824 European		15q21.1	15	45786109	SQRDL, SEMA6D	SQOR - NA	ENSG00000137767			rs11633886-C	intron_variant		0.467	5e-06	5.30103	2.24	[1.57-3.19]	Genome-wide genotyping array	(G/T)	C	0.4	430880	0.127	0.0149	45786109	898					TRUE	LD filter (R2 < 0.6)
rs1145077	rs11633886	asthma, response to diisocyanate	2016-02-07	25918132	74 European 824 European		15q21.1	15	45786109	SQRDL, SEMA6D	SQOR - NA	ENSG00000137767			rs11633886-C	intron_variant		0.467	5e-06	5.30103	2.24	[1.57-3.19]	Genome-wide genotyping array	(G/T)	C	0.4	394512	0.1403	0.0116	45786109	898					TRUE	LD filter (R2 < 0.6)
rs12907511	rs11633958	forced expiratory volume, response to bronchodilator	2016-10-14	26634245	10094 European 3260 African American 178		15q25.1	15	78569722	CHRNA5	CHRNA5			ENSG00000169684	rs11633958-T	intron_variant		0.343	3e-14	13.5229	0.077	NR unit decrease	Genome-wide genotyping array	(C/T)	T	0.1498	-135997	0.6879	0.0819	78569722	13532					TRUE	LD filter (R2 < 0.6)
rs12907511	rs11633958	response to bronchodilator, FEV/FEC ratio	2016-10-14	26634245	5439 European 821 African American		15q25.1	15	78569722	CHRNA5	CHRNA5			ENSG00000169684	rs11633958-T	intron_variant		0.396	7e-07	6.1549	0.012	NR unit decrease	Genome-wide genotyping array	(C/T)	T	0.1498	-135997	0.6879	0.0819	78569722	6260					TRUE	LD filter (R2 < 0.6)
rs12907511	rs11633958	nicotine dependence symptom count	2020-06-25	25555482	3529 African American 4117 European American		15q25.1	15	78569722	CHRintergenic5	CHRNA5			ENSG00000169684	rs11633958-T	intron_variant		NR	7e-07	6.1549			Genome-wide genotyping array	(C/T)	T	0.1498	-135997	0.6879	0.0819	78569722	7646					TRUE	LD filter (R2 < 0.6)
rs12907511	rs11633958	response to bronchodilator, FEV/FEC ratio	2016-10-14	26634245	10094 European 3260 African American 178		15q25.1	15	78569722	CHRNA5	CHRNA5			ENSG00000169684	rs11633958-T	intron_variant		0.34	1e-14	14	0.016	unit decrease	Genome-wide genotyping array	(C/T)	T	0.1498	-135997	0.6879	0.0819	78569722	13532					TRUE	LD filter (R2 < 0.6)
rs10851885	rs11634028	systolic blood pressure	2018-11-29	30224653	757601 European	249,262 European ancestry individuals	15q24.2	15	75983809	NRG4	NRG4			ENSG00000169752	rs11634028-A	intron_variant		0.2069	9e-13	12.0458	0.2258	[0.16-0.29] mmHg increase	Genome-wide genotyping array	(T/A)	A	0.0803	-28353	0.9295	0.5647	75983809	757601					TRUE	LD filter (R2 < 0.6)
rs956006	rs11634163	C-reactive protein measurement	2021-12-14	34594039	353466 European 83025 East Asian		15q22.2	15	62038434		VPS13C			ENSG00000129003	rs11634163-T	intron_variant		NR	2e-08	7.69897	0.013	[0.0085-0.0175] unit increase	Genome-wide genotyping array	(C/T)	T	0.229	-477906	0.1009	0.0101	62038434	436491					TRUE	LD filter (R2 < 0.6)
rs956006	rs11634163	glucose tolerance test	2021-06-10	34059833	63396 European		15q22.2	15	62038434	VPS13C	VPS13C			ENSG00000129003	rs11634163-T	intron_variant		0.4213	3e-14	13.5229	0.0584	[0.043-0.073] unit increase	Genome-wide genotyping array, Targeted genotyping array [Genome-wide genotyping array|Metabochip]	(C/T)	T	0.229	-477906	0.1009	0.0101	62038434	63396					TRUE	LD filter (R2 < 0.6)
rs12907511	rs11634351	forced expiratory volume, response to bronchodilator	2016-10-14	26634245	10094 European 3260 African American 178		15q25.1	15	78652376	CHRNB4	CHRNB4			ENSG00000117971	rs11634351-A	intron_variant		0.39	6e-08	7.22185	0.053	NR unit decrease	Genome-wide genotyping array	(G/A)	A	0.1673	-53343	0.9446	0.1762	78652376	13532					TRUE	LD filter (R2 < 0.6)
rs12907511	rs11634351	response to bronchodilator, FEV/FEC ratio	2016-10-14	26634245	10094 European 3260 African American 178		15q25.1	15	78652376	CHRNB4	CHRNB4			ENSG00000117971	rs11634351-A	intron_variant		0.387	3e-08	7.52288	0.011	unit decrease	Genome-wide genotyping array	(G/A)	A	0.1673	-53343	0.9446	0.1762	78652376	13532					TRUE	LD filter (R2 < 0.6)
rs12907511	rs11634450	response to bronchodilator, FEV/FEC ratio	2016-10-14	26634245	10094 European 3260 African American 178		15q25.1	15	78800859	ADAMTS7	ADAMTS7			ENSG00000136378	rs11634450-A	intron_variant		0.603	3e-07	6.52288	0.01	unit increase	Genome-wide genotyping array	(A/G)	A	0.2486	95140	0.5073	0.0837	78800859	13532					TRUE	LD filter (R2 < 0.6)
rs12907511	rs11634543	response to bronchodilator, FEV/FEC ratio	2016-10-14	26634245	10094 European 3260 African American 178		15q25.1	15	78713162	Intergenic	CHRNB4			ENSG00000117971	rs11634543-T	intron_variant		0.378	1e-07	7	0.01	unit decrease	Genome-wide genotyping array	(C/T)	T	0.2857	7443	0.9224	0.3345	78713162	13532					TRUE	LD filter (R2 < 0.6)
rs12907511	rs11634543	forced expiratory volume, response to bronchodilator	2016-10-14	26634245	10094 European 3260 African American 178		15q25.1	15	78713162	Intergenic	CHRNB4			ENSG00000117971	rs11634543-T	intron_variant		0.382	8e-08	7.09691	0.051	NR unit decrease	Genome-wide genotyping array	(C/T)	T	0.2857	7443	0.9224	0.3345	78713162	13532					TRUE	LD filter (R2 < 0.6)
rs12148121	rs11634793	diverticular disease	2018-10-31	30177863	27444 British 382284 British		15q22.33	15	67155114	SMAD3	SMAD3			ENSG00000166949	rs11634793-T	intron_variant		0.51608	5e-06	5.30103	0.0024416	[NR] unit decrease	Genome-wide genotyping array	(C/T)	T	0.4273	-47470	0.2891	0.0376	67155114	409728					TRUE	LD filter (R2 < 0.6)
rs12907511	rs11635084	self reported educational attainment	2018-11-12	30038396	1311438 European		15q25.1	15	78394481	Intergenic	CRABP1 - IREB2	ENSG00000166426	ENSG00000136381		rs11635084-A	regulatory_region_variant		0.6102	2e-08	7.69897	0.0075	[0.005-0.01] unit increase	Genome-wide genotyping array	(A/G)	A	0.4846	-311238	0.1188	0.013	78394481	1311438					TRUE	LD filter (R2 < 0.6)
rs12907511	rs11635330	educational attainment	2022-07-01	35361970	3037499 European		15q25.1	15	78395011		CRABP1 - IREB2	ENSG00000166426	ENSG00000136381		rs11635330-T	regulatory_region_variant		0.385	2e-08	7.69897	0.00607082	[0.004-0.0082] unit decrease	Genome-wide genotyping array	(C/T)	T	0.4806	-310708	0.1299	0.0153	78395011	3037499					TRUE	LD filter (R2 < 0.6)
rs74331768	rs116353685	body weight	2021-12-14	34594039	360116 European 165419 East Asian		16p13.3	16	2128424		PKD1			ENSG00000008710	rs116353685-C	intron_variant		NR	2e-25	24.699	0.0282	[0.023-0.033] unit decrease	Genome-wide genotyping array	(G/C)	C	0.2077	16632	0.8004	0.3133	2128424	525535					TRUE	LD filter (R2 < 0.6)
rs9368730	rs116353692	Inhalant adrenergic use measurement	2021-12-14	34594039	5880 East Asian 172846 East Asian		6p21.32	6	32476291		HLA-DRB9 - HLA-DRB5	ENSG00000226035	ENSG00000198502		rs116353692-C	intergenic_variant		0.139167	2e-13	12.699	0.21394	[0.16-0.27] unit increase	Genome-wide genotyping array	(A/C)	C	0.0282	-136434	0.7778	0.3945	32476291	178726					TRUE	LD filter (R2 < 0.6)
rs12148121	rs11635391	serum gamma-glutamyl transferase measurement	2021-06-29	33462484	342339 European 6015 African 7336 South Asian		15q23	15	67315562	NR	IQCH, IQCH-AS1			ENSG00000103599, ENSG00000259673	rs11635391-G	intron_variant		NR	4e-09	8.39794	0.0195	[0.013-0.026] unit decrease	Genome-wide genotyping array	(A/G)	G	0.1128	112978	0.993	0.0422	67315562	355690					TRUE	LD filter (R2 < 0.6)
rs12148121	rs11635495	insomnia measurement	2019-03-25	30804566	345022 European 108357 European	17,140 European ancestry cases, 61,850 European ancestry controls	15q23	15	67512344	IQCH/C15orf61	IQCH-AS1			ENSG00000259673	rs11635495-C	intron_variant		0.514746	4e-06	5.39794	1.02	[1.01-1.03]	Genome-wide genotyping array	(T/C)	C	0.2786	309760	0.8319	0.0898	67512344	453379					TRUE	LD filter (R2 < 0.6)
rs12148121	rs11635495	insomnia measurement	2019-03-25	30804566	129270 European 108357 European	17,140 European ancestry cases, 61,850 European ancestry controls	15q23	15	67512344	IQCH/C15orf61	IQCH-AS1			ENSG00000259673	rs11635495-C	intron_variant		0.514746	7e-09	8.1549	1.02	[1.01-1.03]	Genome-wide genotyping array	(T/C)	C	0.2786	309760	0.8319	0.0898	67512344	237627					TRUE	LD filter (R2 < 0.6)
rs7178859	rs11635618	intelligence	2018-09-17	29844566	300486 European		15q25.2	15	82840179	NR	HOMER2			ENSG00000103942	rs11635618-?	3_prime_UTR_variant		NR	4e-06	5.39794	4.617	z-score decrease	Genome-wide genotyping array	(T/G)	?	0.4117	-5742	1	0.1638	82840179	300486					TRUE	LD filter (R2 < 0.6)
rs11071738	rs11635675	triglyceride measurement	2020-07-21	32203549	441016 European		15q22.31	15	63501039	USP3	LINC02568 - USP3	ENSG00000259459	ENSG00000140455		rs11635675-T	non_coding_transcript_exon_variant		0.656491	4e-31	30.3979	0.0243393	[0.02-0.028] unit decrease	Genome-wide genotyping array	(T/G)	T	0.1621	213083	0.184	0.0175	63501039	441016					TRUE	LD filter (R2 < 0.6)
rs11071738	rs11635675	triglyceride measurement	2020-07-09	32154731	324694 British		15q22.31	15	63501039	USP3-AS1	LINC02568 - USP3	ENSG00000259459	ENSG00000140455		rs11635675-?	non_coding_transcript_exon_variant		NR	5e-20	19.301	0.0253	[0.02-0.03] unit increase	Genome-wide genotyping array	(T/G)	?	0.1621	213083	0.184	0.0175	63501039	324694					TRUE	LD filter (R2 < 0.6)
rs11071738	rs11635675	triglyceride measurement	2021-12-14	34594039	343992 European 111667 East Asian		15q22.31	15	63501039		LINC02568 - USP3	ENSG00000259459	ENSG00000140455		rs11635675-G	non_coding_transcript_exon_variant		NR	4e-23	22.3979	0.0241	[0.019-0.029] unit increase	Genome-wide genotyping array	(T/G)	G	0.1621	213083	0.184	0.0175	63501039	455659					TRUE	LD filter (R2 < 0.6)
rs10851885	rs11636220	blood urea nitrogen measurement	2021-12-14	34594039	148767 East Asian		15q24.2	15	75946727		NRG4			ENSG00000169752	rs11636220-T	intron_variant		0.360433	2e-09	8.69897	0.0224548	[0.015-0.03] unit increase	Genome-wide genotyping array	(A/T)	T	0.3379	-65435	0.9923	0.2577	75946727	148767					TRUE	LD filter (R2 < 0.6)
rs76614553	rs11636220	blood urea nitrogen measurement	2021-12-14	34594039	148767 East Asian		15q24.2	15	75946727		NRG4			ENSG00000169752	rs11636220-T	intron_variant		0.360433	2e-09	8.69897	0.0224548	[0.015-0.03] unit increase	Genome-wide genotyping array	(A/T)	T	0.3379	-70540	0.9781	0.0135	75946727	148767					TRUE	LD filter (R2 < 0.6)
rs10851885	rs11636220	creatinine measurement	2022-05-10	33414548	84794 Caucasian		15q24.2	15	75946727		NRG4			ENSG00000169752	rs11636220-T	intron_variant		0.3837	7e-11	10.1549	6.521	(zscore) increase	Genome-wide genotyping array	(A/T)	T	0.3379	-65435	0.9923	0.2577	75946727	84794					TRUE	LD filter (R2 < 0.6)
rs76614553	rs11636220	creatinine measurement	2022-05-10	33414548	84794 Caucasian		15q24.2	15	75946727		NRG4			ENSG00000169752	rs11636220-T	intron_variant		0.3837	7e-11	10.1549	6.521	(zscore) increase	Genome-wide genotyping array	(A/T)	T	0.3379	-70540	0.9781	0.0135	75946727	84794					TRUE	LD filter (R2 < 0.6)
rs76614553	rs11636251	systolic blood pressure	2019-03-07	30578418	365998 European 63490 African 22802 Hispanic 4792 Asian 2695 Native American	299,024 European ancestry individuals, 17,277 individuals	15q24.2	15	75946679	NRG4	NRG4			ENSG00000169752	rs11636251-T	intron_variant		0.4702	2e-12	11.699	0.1914	[0.14-0.24] mmHg increase	Genome-wide genotyping array	(C/T)	T	0.4511	-70588	0.9836	0.022	75946679	459777					TRUE	LD filter (R2 < 0.6)
rs10851885	rs11636251	systolic blood pressure	2019-03-07	30578418	365998 European 63490 African 22802 Hispanic 4792 Asian 2695 Native American	299,024 European ancestry individuals, 17,277 individuals	15q24.2	15	75946679	NRG4	NRG4			ENSG00000169752	rs11636251-T	intron_variant		0.4702	2e-12	11.699	0.1914	[0.14-0.24] mmHg increase	Genome-wide genotyping array	(C/T)	T	0.4511	-65483	0.9907	0.1595	75946679	459777					TRUE	LD filter (R2 < 0.6)
rs76614553	rs11636251	glomerular filtration rate	2019-03-19	30604766	134070 European 143658 East Asian 26344 Hispanic Latino 8224 African American		15q24.2	15	75946679	UBE2Q2	NRG4			ENSG00000169752	rs11636251-?	intron_variant		NR	3e-21	20.5229			Genome-wide genotyping array	(C/T)	?	0.4511	-70588	0.9836	0.022	75946679	312296					TRUE	LD filter (R2 < 0.6)
rs10851885	rs11636251	glomerular filtration rate	2019-03-19	30604766	134070 European 143658 East Asian 26344 Hispanic Latino 8224 African American		15q24.2	15	75946679	UBE2Q2	NRG4			ENSG00000169752	rs11636251-?	intron_variant		NR	3e-21	20.5229			Genome-wide genotyping array	(C/T)	?	0.4511	-65483	0.9907	0.1595	75946679	312296					TRUE	LD filter (R2 < 0.6)
rs76614553	rs11636251	creatinine measurement	2021-12-14	34594039	344104 European 150266 East Asian		15q24.2	15	75946679		NRG4			ENSG00000169752	rs11636251-T	intron_variant		NR	1e-72	72	0.0294	[0.026-0.033] unit increase	Genome-wide genotyping array	(C/T)	T	0.4511	-70588	0.9836	0.022	75946679	494370					TRUE	LD filter (R2 < 0.6)
rs10851885	rs11636251	creatinine measurement	2021-12-14	34594039	344104 European 150266 East Asian		15q24.2	15	75946679		NRG4			ENSG00000169752	rs11636251-T	intron_variant		NR	1e-72	72	0.0294	[0.026-0.033] unit increase	Genome-wide genotyping array	(C/T)	T	0.4511	-65483	0.9907	0.1595	75946679	494370					TRUE	LD filter (R2 < 0.6)
rs10851885	rs11636280	BMI-adjusted hip circumference	2021-08-24	34021172	219872 British		15q24.2	15	75680947	CSPG4	CSPG4			ENSG00000173546	rs11636280-G	intron_variant		NR	2e-08	7.69897	0.0165858	[0.011-0.022] unit increase	Genome-wide genotyping array	(G/A)	G	0.3736	-331215	0.3668	0.0301	75680947	219872					TRUE	LD filter (R2 < 0.6)
rs76614553	rs11636280	BMI-adjusted hip circumference	2021-08-24	34021172	219872 British		15q24.2	15	75680947	CSPG4	CSPG4			ENSG00000173546	rs11636280-G	intron_variant		NR	2e-08	7.69897	0.0165858	[0.011-0.022] unit increase	Genome-wide genotyping array	(G/A)	G	0.3736	-336320	0.7819	0.0101	75680947	219872					TRUE	LD filter (R2 < 0.6)
rs11071738	rs11636917	total cholesterol measurement	2018-11-26	30275531	215551 European 57332 African American 24743 Hispanic	Up to 319,677 individuals	15q22.31	15	63501674	intergenic	LINC02568 - USP3	ENSG00000259459	ENSG00000140455		rs11636917-T	non_coding_transcript_exon_variant		0.6695	3e-12	11.5229	0.0206	[0.015-0.026] mg‚Äâdl-1 decrease	Genome-wide genotyping array	(T/C)	T	0.1623	213718	0.1833	0.0174	63501674	297626					TRUE	LD filter (R2 < 0.6)
rs7169629	rs11636961	BMI-adjusted waist circumference	2020-04-17	31669095	457690 European		15q25.2	15	84262803	NR	UBE2Q2P8 - NA	ENSG00000259633			rs11636961-?	intergenic_variant		NR	6e-12	11.2218			Genome-wide genotyping array	(G/C)	?	0.0623	-259719	0.5082	0.0237	84262803	457690					TRUE	LD filter (R2 < 0.6)
rs12148121	rs11637027	body mass index	2018-09-28	30108127	315347 European 8322 Hispanic/Latino 7290 East Asian 3069 African American 459 South Asian	431,743 European ancestry individuals, 9,275 South Asian ancestry individuals, 8,261 African British individuals, 1,822 East Asian ancestry individuals, 7,620 individuals	15q23	15	67645417	NR	MAP2K5			ENSG00000137764	rs11637027-G	intron_variant		NR	1e-17	17	0.024	[NR] unit decrease	Genome-wide genotyping array	(G/T)	G	0.4509	442833	0.5705	0.0898	67645417	334487					TRUE	LD filter (R2 < 0.6)
rs10851885	rs11637353	serum urea measurement	2021-06-29	33462484	342286 European 6015 African 7336 South Asian		15q24.2	15	75722088	NR	CSPG4 - ODF3L1	ENSG00000173546	ENSG00000182950		rs11637353-T	regulatory_region_variant		NR	2e-09	8.69897	0.0157	[0.011-0.021] unit increase	Genome-wide genotyping array	(G/T)	T	0.3498	-290074	0.2935	0.0214	75722088	355637					TRUE	LD filter (R2 < 0.6)
rs10851885	rs11637353	glomerular filtration rate	2021-06-29	33462484	342376 European 6016 African 7339 South Asian		15q24.2	15	75722088	NR	CSPG4 - ODF3L1	ENSG00000173546	ENSG00000182950		rs11637353-T	regulatory_region_variant		NR	3e-12	11.5229	0.0183	[0.013-0.023] unit decrease	Genome-wide genotyping array	(G/T)	T	0.3498	-290074	0.2935	0.0214	75722088	355731					TRUE	LD filter (R2 < 0.6)
rs10851885	rs11637353	creatinine measurement	2021-06-29	33462484	342376 European 6016 African 7339 South Asian		15q24.2	15	75722088	NR	CSPG4 - ODF3L1	ENSG00000173546	ENSG00000182950		rs11637353-T	regulatory_region_variant		NR	7e-13	12.1549	0.0188	[0.014-0.024] unit increase	Genome-wide genotyping array	(G/T)	T	0.3498	-290074	0.2935	0.0214	75722088	355731					TRUE	LD filter (R2 < 0.6)
rs10851885	rs11637353	urate measurement	2021-06-29	33462484	342087 European 6011 African 7328 South Asian		15q24.2	15	75722088	NR	CSPG4 - ODF3L1	ENSG00000173546	ENSG00000182950		rs11637353-T	regulatory_region_variant		NR	2e-15	14.699	0.0208	[0.016-0.026] unit increase	Genome-wide genotyping array	(G/T)	T	0.3498	-290074	0.2935	0.0214	75722088	355426					TRUE	LD filter (R2 < 0.6)
rs10851885	rs11637353	intraocular pressure measurement	2018-05-11	29617998	115486 European		15q24.2	15	75722088	CSPG4, ODF3L1	CSPG4 - ODF3L1	ENSG00000173546	ENSG00000182950		rs11637353-G	regulatory_region_variant		0.7104	1e-08	8	0.0832	[0.053-0.114] unit increase	Genome-wide genotyping array	(G/T)	G	0.3498	-290074	0.2935	0.0214	75722088	115486					TRUE	LD filter (R2 < 0.6)
rs10851885	rs11637353	cystatin C measurement	2021-06-29	33462484	342399 European 6015 African 7338 South Asian		15q24.2	15	75722088	NR	CSPG4 - ODF3L1	ENSG00000173546	ENSG00000182950		rs11637353-T	regulatory_region_variant		NR	2e-15	14.699	0.0208	[0.016-0.026] unit increase	Genome-wide genotyping array	(G/T)	T	0.3498	-290074	0.2935	0.0214	75722088	355752					TRUE	LD filter (R2 < 0.6)
rs10797427	rs116374150	serum gamma-glutamyl transferase measurement	2021-12-14	34594039	344104 European 133471 East Asian		1p36.33	1	2245122		SKI			ENSG00000157933	rs116374150-T	intron_variant		NR	2e-15	14.699	0.0333	[0.025-0.042] unit increase	Genome-wide genotyping array	(C/T)	T	0.0475	115829	0.5222	0.0132	2245122	477575					TRUE	LD filter (R2 < 0.6)
rs12148121	rs11637445	Alzheimer disease, obsolete_posterior cortical atrophy	2016-12-13	26993346	293 10547		15q23	15	67699268	Intergenic	MAP2K5			ENSG00000137764	rs11637445-?	intron_variant		NR	6e-06	5.22185	1.48593	[NR]	Genome-wide genotyping array	(G/T)	?	0.1671	496684	0.7388	0.0368	67699268	10840					TRUE	LD filter (R2 < 0.6)
rs1844334	rs116376069	gut microbiome measurement, bone density	2022-02-24	34779240	2293 European		2q31.2	2	178931001		CCDC141			ENSG00000163492	rs116376069-T	intron_variant		NR	5e-08	7.30103	0.533	[0.34-0.73] unit decrease	Genome-wide genotyping array	(G/T)	T	0.0078	114398	0.8866	0.013	178931001	2293					TRUE	LD filter (R2 < 0.6)
rs1844334	rs116376069	blood protein measurement	2022-02-15	35078996	5351 Icelic		2q31.2	2	178931001		CCDC141			ENSG00000163492	rs116376069-T	intron_variant		0.01043	3e-12	11.5229	0.629572	[0.45-0.81] unit decrease	Genome-wide genotyping array	(G/T)	T	0.0078	114398	0.8866	0.013	178931001	5351					TRUE	LD filter (R2 < 0.6)
rs12907511	rs11637630	forced expiratory volume, response to bronchodilator	2016-10-14	26634245	10094 European 3260 African American 178		15q25.1	15	78607377	CHRNA3	CHRNA3			ENSG00000080644	rs11637630-A	intron_variant		0.762	4e-10	9.39794	0.064	NR unit decrease	Genome-wide genotyping array	(G/A)	A	0.401	-98342	0.3385	0.078	78607377	13532					TRUE	LD filter (R2 < 0.6)
rs12907511	rs11637630	response to bronchodilator, FEV/FEC ratio	2016-10-14	26634245	10094 European 3260 African American 178		15q25.1	15	78607377	CHRNA3	CHRNA3			ENSG00000080644	rs11637630-A	intron_variant		0.76	2e-08	7.69897	0.012	unit decrease	Genome-wide genotyping array	(G/A)	A	0.401	-98342	0.3385	0.078	78607377	13532					TRUE	LD filter (R2 < 0.6)
rs12907511	rs11637630	cigarettes per day measurement	2019-03-28	30643251	403928 European		15q25.1	15	78607377	NR	CHRNA3			ENSG00000080644	rs11637630-A	intron_variant		0.773	4e-167	166.398	0.0721336	[0.067-0.077] unit increase	Genome-wide genotyping array	(G/A)	A	0.401	-98342	0.3385	0.078	78607377	403928					TRUE	LD filter (R2 < 0.6)
rs11676298	rs116376456	body height	2019-05-21	30595370	458000 European		2q36.3	2	226461917						rs116376456-?	intergenic_variant		NR	1e-56	56			Genome-wide genotyping array	(A/T)	?	0.0054	34902	1	0.0404	226461917	458000					TRUE	LD filter (R2 < 0.6)
rs12907511	rs11637656	forced expiratory volume, response to bronchodilator	2016-10-14	26634245	10094 European 3260 African American 178		15q25.1	15	78459619	IREB2	IREB2			ENSG00000136381	rs11637656-T	intron_variant		0.55	6e-09	8.22185	0.053	NR unit decrease	Genome-wide genotyping array	(C/T)	T	0.4351	-246100	0.2842	0.0611	78459619	13532					TRUE	LD filter (R2 < 0.6)
rs12907511	rs11637656	response to bronchodilator, FEV/FEC ratio	2016-10-14	26634245	10094 European 3260 African American 178		15q25.1	15	78459619	IREB2	IREB2			ENSG00000136381	rs11637656-T	intron_variant		0.546	5e-08	7.30103	0.01	unit decrease	Genome-wide genotyping array	(C/T)	T	0.4351	-246100	0.2842	0.0611	78459619	13532					TRUE	LD filter (R2 < 0.6)
rs12907511	rs11637783	coronary artery disease	2018-01-29	29212778	34541 261984	88,192 cases, 162,544 controls	15q25.1	15	78846658	intergenic	MORF4L1			ENSG00000185787	rs11637783-T	intron_variant		0.575	1e-30	30	0.074	[0.06-0.088] unit increase	Genome-wide genotyping array	(T/C)	T	0.275	140939	0.2659	0.0263	78846658	296525					TRUE	LD filter (R2 < 0.6)
rs2346418	rs116377985	body height	2019-05-21	30595370	458000 European		2p21	2	46274131		Metazoa_SRP - EPAS1	ENSG00000237261	ENSG00000116016		rs116377985-?	intergenic_variant		NR	2e-09	8.69897			Genome-wide genotyping array	(G/T)	?	0.1096	-27344	0.5886	0.0188	46274131	458000					TRUE	LD filter (R2 < 0.6)
rs12148121	rs11638064	pulse pressure measurement	2019-02-10	27841878	295529 European 8231 Latino 3058 African American 2029 African British 7701 East Asian 2735 South Asian 1979		15q22.33	15	67167671	SMAD3	SMAD3			ENSG00000166949	rs11638064-G	intron_variant			2e-08	7.69897	0.168	unit decrease	Genome-wide genotyping array	(G/A)	G	0.3133	-34913	0.3227	0.0767	67167671	321262					TRUE	LD filter (R2 < 0.6)
rs12148121	rs11638064	glucose metabolism measurement, age-related hearing impairment	2021-11-25	34624637	228 European 587 European		15q22.33	15	67167671		SMAD3			ENSG00000166949	rs11638064-?	intron_variant		NR	4e-06	5.39794	0.264	[0.15-0.37] unit decrease	Genome-wide genotyping array	(G/A)	?	0.3133	-34913	0.3227	0.0767	67167671	815					TRUE	LD filter (R2 < 0.6)
rs12907511	rs11638321	forced expiratory volume, response to bronchodilator	2016-10-14	26634245	10094 European 3260 African American 178		15q25.1	15	78799841	ADAMTS7	ADAMTS7			ENSG00000136378	rs11638321-T	intron_variant		0.601	5e-06	5.30103	0.043	NR unit increase	Genome-wide genotyping array	(T/C)	T	0.2412	94122	0.5006	0.0783	78799841	13532					TRUE	LD filter (R2 < 0.6)
rs12907511	rs11638321	response to bronchodilator, FEV/FEC ratio	2016-10-14	26634245	10094 European 3260 African American 178		15q25.1	15	78799841	ADAMTS7	ADAMTS7			ENSG00000136378	rs11638321-T	intron_variant		0.605	3e-07	6.52288	0.01	unit increase	Genome-wide genotyping array	(T/C)	T	0.2412	94122	0.5006	0.0783	78799841	13532					TRUE	LD filter (R2 < 0.6)
rs7169629	rs11638445	schizophrenia, intelligence, self reported educational attainment	2019-09-04	31374203	328917 107207 77096 European 43456 European		15q25.2	15	84594463	ZSCAN2	LINC00933 - ZSCAN2	ENSG00000259728	ENSG00000176371		rs11638445-?	intergenic_variant		NR	3e-10	9.52288	0.0140868	[0.0097-0.0185] unit increase	Genome-wide genotyping array	(C/A)	?	0.1466	-53580	0.8967	0.1907	84594463	556676					TRUE	LD filter (R2 < 0.6)
rs62035088	rs11638450	response to statin, low density lipoprotein cholesterol measurement	2015-06-08	25350695	18596 European	23,279 European ancestry individuals	15q25.1	15	80898191	KIAA1199	CEMIP			ENSG00000103888	rs11638450-T	intron_variant		0.376	3e-07	6.52288	0.012	[0.0081-0.0159] unit decrease	Genome-wide genotyping array	(C/T)	T	0.2284	24690	0.1571	0.0139	80898191	18596					TRUE	LD filter (R2 < 0.6)
rs12907511	rs11638490	forced expiratory volume, response to bronchodilator	2016-10-14	26634245	10094 European 3260 African American 178		15q25.1	15	78715608	Intergenic	CHRNB4			ENSG00000117971	rs11638490-T	intron_variant		0.381	1e-07	7	0.05	NR unit decrease	Genome-wide genotyping array	(C/T)	T	0.2883	9889	0.9259	0.3413	78715608	13532					TRUE	LD filter (R2 < 0.6)
rs12907511	rs11638490	response to bronchodilator, FEV/FEC ratio	2016-10-14	26634245	10094 European 3260 African American 178		15q25.1	15	78715608	Intergenic	CHRNB4			ENSG00000117971	rs11638490-T	intron_variant		0.378	1e-07	7	0.01	unit decrease	Genome-wide genotyping array	(C/T)	T	0.2883	9889	0.9259	0.3413	78715608	13532					TRUE	LD filter (R2 < 0.6)
rs11071738	rs11638671	triglyceride measurement	2018-11-26	30275531	215551 European 57332 African American 24743 Hispanic	Up to 319,677 individuals	15q22.31	15	63503429	intergenic	LINC02568 - USP3	ENSG00000259459	ENSG00000140455		rs11638671-T	TF_binding_site_variant		0.6684	1e-19	19	0.0272	[0.021-0.033] mg‚Äâdl-1 decrease	Genome-wide genotyping array	(T/C)	T	0.1631	215473	0.1806	0.017	63503429	297626					TRUE	LD filter (R2 < 0.6)
rs7178859	rs11638815	lipoprotein-associated phospholipase A(2) measurement	2013-01-31	23118302	2673 European 2656 European		15q25.2	15	82683530	AP3B2	CPEB1-AS1, AP3B2			ENSG00000259462, ENSG00000103723	rs11638815-C	intron_variant		0.25	1e-06	6	4.1	[2.14-6.06] nmol/min/ml increase	Genome-wide genotyping array	(A/C)	C	0.2085	-162391	0.9162	0.0253	82683530	5329					TRUE	LD filter (R2 < 0.6)
rs12907511	rs11638830	response to bronchodilator, FEV/FEC ratio	2016-10-14	26634245	10094 European 3260 African American 178		15q25.1	15	78655977	CHRNB4	CHRNB4			ENSG00000117971	rs11638830-C	intron_variant		0.387	2e-08	7.69897	0.011	unit decrease	Genome-wide genotyping array	(G/C)	C	0.1669	-49742	0.959	0.1811	78655977	13532					TRUE	LD filter (R2 < 0.6)
rs12907511	rs11638830	forced expiratory volume, response to bronchodilator	2016-10-14	26634245	10094 European 3260 African American 178		15q25.1	15	78655977	CHRNB4	CHRNB4			ENSG00000117971	rs11638830-C	intron_variant		0.39	7e-08	7.1549	0.052	NR unit decrease	Genome-wide genotyping array	(G/C)	C	0.1669	-49742	0.959	0.1811	78655977	13532					TRUE	LD filter (R2 < 0.6)
rs12907511	rs11639044	forced expiratory volume, response to bronchodilator	2016-10-14	26634245	10094 European 3260 African American 178		15q25.1	15	78791472	ADAMTS7	ADAMTS7			ENSG00000136378	rs11639044-T	intron_variant		0.407	8e-07	6.09691	0.049	NR unit decrease	Genome-wide genotyping array	(C/T)	T	0.1867	85753	0.864	0.1684	78791472	13532					TRUE	LD filter (R2 < 0.6)
rs12907511	rs11639044	response to bronchodilator, FEV/FEC ratio	2016-10-14	26634245	10094 European 3260 African American 178		15q25.1	15	78791472	ADAMTS7	ADAMTS7			ENSG00000136378	rs11639044-T	intron_variant		0.404	1e-07	7	0.011	unit decrease	Genome-wide genotyping array	(C/T)	T	0.1867	85753	0.864	0.1684	78791472	13532					TRUE	LD filter (R2 < 0.6)
rs12907511	rs11639049	forced expiratory volume, response to bronchodilator	2016-10-14	26634245	10094 European 3260 African American 178		15q25.1	15	78731388	Intergenic	CHRNB4 - ADAMTS7	ENSG00000117971	ENSG00000136378		rs11639049-A	intron_variant		0.625	7e-07	6.1549	0.047	NR unit increase	Genome-wide genotyping array	(A/G)	A	0.2939	25669	0.9712	0.3858	78731388	13532					TRUE	LD filter (R2 < 0.6)
rs12907511	rs11639049	response to bronchodilator, FEV/FEC ratio	2016-10-14	26634245	10094 European 3260 African American 178		15q25.1	15	78731388	Intergenic	CHRNB4 - ADAMTS7	ENSG00000117971	ENSG00000136378		rs11639049-A	intron_variant		0.628	1e-06	6	0.01	unit increase	Genome-wide genotyping array	(A/G)	A	0.2939	25669	0.9712	0.3858	78731388	13532					TRUE	LD filter (R2 < 0.6)
rs12907511	rs11639166	forced expiratory volume, response to bronchodilator	2016-10-14	26634245	10094 European 3260 African American 178		15q25.1	15	78731424	Intergenic	CHRNB4 - ADAMTS7	ENSG00000117971	ENSG00000136378		rs11639166-C	intron_variant		0.375	8e-07	6.09691	0.047	NR unit decrease	Genome-wide genotyping array	(G/C)	C	0.2939	25705	0.9712	0.3858	78731424	13532					TRUE	LD filter (R2 < 0.6)
rs12907511	rs11639166	response to bronchodilator, FEV/FEC ratio	2016-10-14	26634245	10094 European 3260 African American 178		15q25.1	15	78731424	Intergenic	CHRNB4 - ADAMTS7	ENSG00000117971	ENSG00000136378		rs11639166-C	intron_variant		0.372	9e-07	6.04576	0.01	unit decrease	Genome-wide genotyping array	(G/C)	C	0.2939	25705	0.9712	0.3858	78731424	13532					TRUE	LD filter (R2 < 0.6)
rs12907511	rs11639181	response to bronchodilator, FEV/FEC ratio	2016-10-14	26634245	10094 European 3260 African American 178		15q25.1	15	78731674	Intergenic	CHRNB4 - ADAMTS7	ENSG00000117971	ENSG00000136378		rs11639181-A	intron_variant		0.406	1e-06	6	0.01	unit increase	Genome-wide genotyping array	(A/G)	A	0.2939	25955	0.9712	0.3858	78731674	13532					TRUE	LD filter (R2 < 0.6)
rs12907511	rs11639181	forced expiratory volume, response to bronchodilator	2016-10-14	26634245	10094 European 3260 African American 178		15q25.1	15	78731674	Intergenic	CHRNB4 - ADAMTS7	ENSG00000117971	ENSG00000136378		rs11639181-A	intron_variant		0.409	7e-07	6.1549	0.047	NR unit increase	Genome-wide genotyping array	(A/G)	A	0.2939	25955	0.9712	0.3858	78731674	13532					TRUE	LD filter (R2 < 0.6)
rs12148121	rs11639295	Corneal astigmatism	2019-02-15	30306274	69140 European 17195 European		15q22.33	15	67168419	SMAD3	SMAD3			ENSG00000166949	rs11639295-T	intron_variant		NR	9e-07	6.04576	1.069	[1.042-1.095]	Genome-wide genotyping array	(C/T)	T	0.3786	-34165	0.3244	0.0581	67168419	86335					TRUE	LD filter (R2 < 0.6)
rs12148121	rs11639295	Corneal astigmatism	2019-02-15	30306274	Up 86335 European		15q22.33	15	67168419	SMAD3	SMAD3			ENSG00000166949	rs11639295-C	intron_variant		0.706	3e-06	5.52288	0.015	[0.0091-0.0209] dioptres increase	Genome-wide genotyping array	(C/T)	C	0.3786	-34165	0.3244	0.0581	67168419	86335					TRUE	LD filter (R2 < 0.6)
rs12907511	rs11639347	forced expiratory volume, response to bronchodilator	2016-10-14	26634245	10094 European 3260 African American 178		15q25.1	15	78732008	Intergenic	CHRNB4 - ADAMTS7	ENSG00000117971	ENSG00000136378		rs11639347-T	intron_variant		0.375	7e-07	6.1549	0.047	NR unit decrease	Genome-wide genotyping array	(C/T)	T	0.2941	26289	0.9699	0.3851	78732008	13532					TRUE	LD filter (R2 < 0.6)
rs12907511	rs11639347	response to bronchodilator, FEV/FEC ratio	2016-10-14	26634245	10094 European 3260 African American 178		15q25.1	15	78732008	Intergenic	CHRNB4 - ADAMTS7	ENSG00000117971	ENSG00000136378		rs11639347-T	intron_variant		0.372	1e-06	6	0.01	unit decrease	Genome-wide genotyping array	(C/T)	T	0.2941	26289	0.9699	0.3851	78732008	13532					TRUE	LD filter (R2 < 0.6)
rs12907511	rs11639372	lung carcinoma	2017-09-18	28604730	29266 European 56450 European		15q25.1	15	78674313	CHRNB4, LOC646938	CHRNB4			ENSG00000117971	rs11639372-T	intron_variant		0.408811	3e-52	51.5229	1.19721	[1.169764209-1.225296649]	Genome-wide genotyping array	(C/T)	T	0.1959	-31406	0.6956	0.1158	78674313	85716					TRUE	LD filter (R2 < 0.6)
rs12907511	rs11639372	forced expiratory volume, response to bronchodilator	2016-10-14	26634245	10094 European 3260 African American 178		15q25.1	15	78674313	Intergenic	CHRNB4			ENSG00000117971	rs11639372-T	intron_variant		0.384	5e-09	8.30103	0.055	NR unit decrease	Genome-wide genotyping array	(C/T)	T	0.1959	-31406	0.6956	0.1158	78674313	13532					TRUE	LD filter (R2 < 0.6)
rs12907511	rs11639372	response to bronchodilator, FEV/FEC ratio	2016-10-14	26634245	10094 European 3260 African American 178		15q25.1	15	78674313	Intergenic	CHRNB4			ENSG00000117971	rs11639372-T	intron_variant		0.381	9e-09	8.04576	0.011	unit decrease	Genome-wide genotyping array	(C/T)	T	0.1959	-31406	0.6956	0.1158	78674313	13532					TRUE	LD filter (R2 < 0.6)
rs12907511	rs11639372	lung adenocarcinoma	2017-09-18	28604730	11273 European 55483 European		15q25.1	15	78674313	CHRNB4, LOC646938	CHRNB4			ENSG00000117971	rs11639372-T	intron_variant		0.403533	6e-26	25.2218	1.18835	[1.150784342-1.227144715]	Genome-wide genotyping array	(C/T)	T	0.1959	-31406	0.6956	0.1158	78674313	66756					TRUE	LD filter (R2 < 0.6)
rs12907511	rs11639372	lung carcinoma	2017-09-18	28604730	23223 European 16964 European		15q25.1	15	78674313	CHRNB4, LOC646938	CHRNB4			ENSG00000117971	rs11639372-T	intron_variant		0.423901	5e-37	36.301	1.20874	[1.173918989-1.244594833]	Genome-wide genotyping array	(C/T)	T	0.1959	-31406	0.6956	0.1158	78674313	40187					TRUE	LD filter (R2 < 0.6)
rs12907511	rs11639375	response to bronchodilator, FEV/FEC ratio	2016-10-14	26634245	10094 European 3260 African American 178		15q25.1	15	78731872	Intergenic	CHRNB4 - ADAMTS7	ENSG00000117971	ENSG00000136378		rs11639375-A	intron_variant		0.372	1e-06	6	0.01	unit decrease	Genome-wide genotyping array	(G/A)	A	0.2939	26153	0.9712	0.3858	78731872	13532					TRUE	LD filter (R2 < 0.6)
rs12907511	rs11639375	forced expiratory volume, response to bronchodilator	2016-10-14	26634245	10094 European 3260 African American 178		15q25.1	15	78731872	Intergenic	CHRNB4 - ADAMTS7	ENSG00000117971	ENSG00000136378		rs11639375-A	intron_variant		0.375	7e-07	6.1549	0.047	NR unit decrease	Genome-wide genotyping array	(G/A)	A	0.2939	26153	0.9712	0.3858	78731872	13532					TRUE	LD filter (R2 < 0.6)
rs12907511	rs11639382	response to bronchodilator, FEV/FEC ratio	2016-10-14	26634245	10094 European 3260 African American 178		15q25.1	15	78731926	Intergenic	CHRNB4 - ADAMTS7	ENSG00000117971	ENSG00000136378		rs11639382-A	non_coding_transcript_exon_variant		0.372	1e-06	6	0.01	unit decrease	Genome-wide genotyping array	(G/A)	A	0.2941	26207	0.9699	0.3851	78731926	13532					TRUE	LD filter (R2 < 0.6)
rs12907511	rs11639382	forced expiratory volume, response to bronchodilator	2016-10-14	26634245	10094 European 3260 African American 178		15q25.1	15	78731926	Intergenic	CHRNB4 - ADAMTS7	ENSG00000117971	ENSG00000136378		rs11639382-A	non_coding_transcript_exon_variant		0.375	7e-07	6.1549	0.047	NR unit decrease	Genome-wide genotyping array	(G/A)	A	0.2941	26207	0.9699	0.3851	78731926	13532					TRUE	LD filter (R2 < 0.6)
rs9920185	rs11639470	brain volume measurement	2020-01-28	31676860	19629 British		15q14	15	39346970	NR	C15orf54				rs11639470-?	intron_variant		NR	2e-13	12.699			Genome-wide genotyping array	(C/G)	?	0.1685	365596	0.172	0.0133	39346970	19629					TRUE	LD filter (R2 < 0.6)
rs9920185	rs11639470	type 2 diabetes mellitus	2020-09-14	32541925	148726 European 965732 European		15q14	15	39346970	NR	C15orf54				rs11639470-G	intron_variant		0.4531	1e-08	8	0.0266	[0.017-0.036] unit decrease	Genome-wide genotyping array	(C/G)	G	0.1685	365596	0.172	0.0133	39346970	1114458					TRUE	LD filter (R2 < 0.6)
rs9920185	rs11639470	brain volume measurement	2020-01-28	31676860	19629 British		15q14	15	39346970	NR	C15orf54				rs11639470-?	intron_variant		NR	7e-15	14.1549			Genome-wide genotyping array	(C/G)	?	0.1685	365596	0.172	0.0133	39346970	19629					TRUE	LD filter (R2 < 0.6)
rs113441031	rs11639947	response to trametinib	2021-11-01	34437536	680 Han Chinese Japanese Kenyan Mexican Tuscan Yoruban British Columbian		16q22.1	16	69612219		NFAT5			ENSG00000102908	rs11639947-?	intron_variant		NR	8e-09	8.09691			Genome-wide genotyping array	(C/T)	?	0.2901	-117158	0.984	0.0374	69612219	680					TRUE	LD filter (R2 < 0.6)
rs8052428	rs11639947	response to trametinib	2021-11-01	34437536	680 Han Chinese Japanese Kenyan Mexican Tuscan Yoruban British Columbian		16q22.1	16	69612219		NFAT5			ENSG00000102908	rs11639947-?	intron_variant		NR	8e-09	8.09691			Genome-wide genotyping array	(C/T)	?	0.2901	-267874	0.5874	0.2424	69612219	680					TRUE	LD filter (R2 < 0.6)
rs113441031	rs11639947	response to erlotinib	2021-11-01	34437536	680 Han Chinese Japanese Kenyan Mexican Tuscan Yoruban British Columbian		16q22.1	16	69612219		NFAT5			ENSG00000102908	rs11639947-?	intron_variant		NR	4e-09	8.39794			Genome-wide genotyping array	(C/T)	?	0.2901	-117158	0.984	0.0374	69612219	680					TRUE	LD filter (R2 < 0.6)
rs8052428	rs11639947	response to erlotinib	2021-11-01	34437536	680 Han Chinese Japanese Kenyan Mexican Tuscan Yoruban British Columbian		16q22.1	16	69612219		NFAT5			ENSG00000102908	rs11639947-?	intron_variant		NR	4e-09	8.39794			Genome-wide genotyping array	(C/T)	?	0.2901	-267874	0.5874	0.2424	69612219	680					TRUE	LD filter (R2 < 0.6)
rs113441031	rs11639947	response to combination chemotherapy	2021-11-01	34437536	680 Han Chinese Japanese Kenyan Mexican Tuscan Yoruban British Columbian		16q22.1	16	69612219		NFAT5			ENSG00000102908	rs11639947-?	intron_variant		NR	7e-07	6.1549			Genome-wide genotyping array	(C/T)	?	0.2901	-117158	0.984	0.0374	69612219	680					TRUE	LD filter (R2 < 0.6)
rs8052428	rs11639947	response to combination chemotherapy	2021-11-01	34437536	680 Han Chinese Japanese Kenyan Mexican Tuscan Yoruban British Columbian		16q22.1	16	69612219		NFAT5			ENSG00000102908	rs11639947-?	intron_variant		NR	7e-07	6.1549			Genome-wide genotyping array	(C/T)	?	0.2901	-267874	0.5874	0.2424	69612219	680					TRUE	LD filter (R2 < 0.6)
rs112175548	rs11640031	risk-taking behaviour	2019-03-18	30643258	315894 European		16q22.2	16	71400258	CALB2	LINC02136			ENSG00000261348	rs11640031-A	intron_variant		0.0802	2e-08	7.69897	0.0266573	[0.017-0.036] unit increase	Genome-wide genotyping array	(G/A)	A	0.0343	-319879	0.7725	0.0698	71400258	315894					TRUE	LD filter (R2 < 0.6)
rs6540119	rs11640494	high density lipoprotein cholesterol measurement	2020-07-21	32203549	403943 European		16q24.2	16	87996079	BANP	BANP			ENSG00000172530	rs11640494-G	intron_variant		0.543344	5e-16	15.301	0.0154267	[0.012-0.019] unit increase	Genome-wide genotyping array	(G/A)	G	0.154	45208	0.9797	0.1085	87996079	403943					TRUE	LD filter (R2 < 0.6)
rs154656	rs11640734	interleukin 17 measurement	2017-08-04	27989323	7760 Finnish		16q24.3	16	89729389	NR	ZNF276			ENSG00000158805	rs11640734-G	intron_variant			5e-07	6.30103	0.1187	[0.071-0.166] SD units increase	Genome-wide genotyping array	(C/G)	G	0.0923	87794	0.7379	0.0144	89729389	7760					TRUE	LD filter (R2 < 0.6)
rs2460449	rs11640734	interleukin 17 measurement	2017-08-04	27989323	7760 Finnish		16q24.3	16	89729389	NR	ZNF276			ENSG00000158805	rs11640734-G	intron_variant			5e-07	6.30103	0.1187	[0.071-0.166] SD units increase	Genome-wide genotyping array	(C/G)	G	0.0923	95050	0.7736	0.0171	89729389	7760					TRUE	LD filter (R2 < 0.6)
rs4494548	rs11640962	serum urea measurement	2021-06-29	33462484	342286 European 6015 African 7336 South Asian		16p12.3	16	20392505	NR	PDILT			ENSG00000169340	rs11640962-G	intron_variant		NR	6e-11	10.2218	0.0244	[0.017-0.032] unit increase	Genome-wide genotyping array	(A/G)	G	0.1677	32239	0.9509	0.4855	20392505	355637					TRUE	LD filter (R2 < 0.6)
rs13329952	rs11640962	serum urea measurement	2021-06-29	33462484	342286 European 6015 African 7336 South Asian		16p12.3	16	20392505	NR	PDILT			ENSG00000169340	rs11640962-G	intron_variant		NR	6e-11	10.2218	0.0244	[0.017-0.032] unit increase	Genome-wide genotyping array	(A/G)	G	0.1677	37320	0.1676	0.017	20392505	355637					TRUE	LD filter (R2 < 0.6)
rs77924615	rs11640962	serum urea measurement	2021-06-29	33462484	342286 European 6015 African 7336 South Asian		16p12.3	16	20392505	NR	PDILT			ENSG00000169340	rs11640962-G	intron_variant		NR	6e-11	10.2218	0.0244	[0.017-0.032] unit increase	Genome-wide genotyping array	(A/G)	G	0.1677	11495	0.909	0.031	20392505	355637					TRUE	LD filter (R2 < 0.6)
rs4494548	rs11640962	creatinine measurement	2021-06-29	33462484	342376 European 6016 African 7339 South Asian		16p12.3	16	20392505	NR	PDILT			ENSG00000169340	rs11640962-G	intron_variant		NR	4e-26	25.3979	0.0393	[0.032-0.047] unit increase	Genome-wide genotyping array	(A/G)	G	0.1677	32239	0.9509	0.4855	20392505	355731					TRUE	LD filter (R2 < 0.6)
rs13329952	rs11640962	creatinine measurement	2021-06-29	33462484	342376 European 6016 African 7339 South Asian		16p12.3	16	20392505	NR	PDILT			ENSG00000169340	rs11640962-G	intron_variant		NR	4e-26	25.3979	0.0393	[0.032-0.047] unit increase	Genome-wide genotyping array	(A/G)	G	0.1677	37320	0.1676	0.017	20392505	355731					TRUE	LD filter (R2 < 0.6)
rs77924615	rs11640962	creatinine measurement	2021-06-29	33462484	342376 European 6016 African 7339 South Asian		16p12.3	16	20392505	NR	PDILT			ENSG00000169340	rs11640962-G	intron_variant		NR	4e-26	25.3979	0.0393	[0.032-0.047] unit increase	Genome-wide genotyping array	(A/G)	G	0.1677	11495	0.909	0.031	20392505	355731					TRUE	LD filter (R2 < 0.6)
rs4494548	rs11640962	cystatin C measurement	2021-06-29	33462484	342399 European 6015 African 7338 South Asian		16p12.3	16	20392505	NR	PDILT			ENSG00000169340	rs11640962-G	intron_variant		NR	8e-23	22.0969	0.0366	[0.029-0.044] unit increase	Genome-wide genotyping array	(A/G)	G	0.1677	32239	0.9509	0.4855	20392505	355752					TRUE	LD filter (R2 < 0.6)
rs13329952	rs11640962	cystatin C measurement	2021-06-29	33462484	342399 European 6015 African 7338 South Asian		16p12.3	16	20392505	NR	PDILT			ENSG00000169340	rs11640962-G	intron_variant		NR	8e-23	22.0969	0.0366	[0.029-0.044] unit increase	Genome-wide genotyping array	(A/G)	G	0.1677	37320	0.1676	0.017	20392505	355752					TRUE	LD filter (R2 < 0.6)
rs77924615	rs11640962	cystatin C measurement	2021-06-29	33462484	342399 European 6015 African 7338 South Asian		16p12.3	16	20392505	NR	PDILT			ENSG00000169340	rs11640962-G	intron_variant		NR	8e-23	22.0969	0.0366	[0.029-0.044] unit increase	Genome-wide genotyping array	(A/G)	G	0.1677	11495	0.909	0.031	20392505	355752					TRUE	LD filter (R2 < 0.6)
rs4494548	rs11640962	glomerular filtration rate	2021-06-29	33462484	342376 European 6016 African 7339 South Asian		16p12.3	16	20392505	NR	PDILT			ENSG00000169340	rs11640962-G	intron_variant		NR	1e-26	26	0.0398	[0.033-0.047] unit decrease	Genome-wide genotyping array	(A/G)	G	0.1677	32239	0.9509	0.4855	20392505	355731					TRUE	LD filter (R2 < 0.6)
rs13329952	rs11640962	glomerular filtration rate	2021-06-29	33462484	342376 European 6016 African 7339 South Asian		16p12.3	16	20392505	NR	PDILT			ENSG00000169340	rs11640962-G	intron_variant		NR	1e-26	26	0.0398	[0.033-0.047] unit decrease	Genome-wide genotyping array	(A/G)	G	0.1677	37320	0.1676	0.017	20392505	355731					TRUE	LD filter (R2 < 0.6)
rs77924615	rs11640962	glomerular filtration rate	2021-06-29	33462484	342376 European 6016 African 7339 South Asian		16p12.3	16	20392505	NR	PDILT			ENSG00000169340	rs11640962-G	intron_variant		NR	1e-26	26	0.0398	[0.033-0.047] unit decrease	Genome-wide genotyping array	(A/G)	G	0.1677	11495	0.909	0.031	20392505	355731					TRUE	LD filter (R2 < 0.6)
rs7199123	rs11641007	ocular sarcoidosis	2020-06-08	32141793	260 African American 1551 African American		16q24.1	16	84742465	NR	USP10			ENSG00000103194	rs11641007-A	intron_variant		NR	4e-06	5.39794	2.061	[1.52-2.80]	Genome-wide genotyping array	(C/A)	A	0.0629	-107	1	0.139	84742465	1811					TRUE	LD filter (R2 < 0.6)
rs9932625	rs11641011	cortical thickness, neuroimaging measurement	2020-10-23	32665545	26502 European		16q12.1	16	51412473	CALCRL, TFPI	UNGP1 - HNRNPA1P48	ENSG00000260818	ENSG00000224578		rs11641011-?	intron_variant			5e-14	13.301			Genome-wide genotyping array	(C/T)	?	0.4948	-289362	0.1699	0.0113	51412473	26502					TRUE	LD filter (R2 < 0.6)
rs9932625	rs11641011	cortical thickness	2021-12-15	34560273	35657 White British		16q12.1	16	51412473	NR	UNGP1 - HNRNPA1P48	ENSG00000260818	ENSG00000224578		rs11641011-T	intron_variant		0.4555	1e-17	17			Genome-wide genotyping array	(C/T)	T	0.4948	-289362	0.1699	0.0113	51412473	35657					TRUE	LD filter (R2 < 0.6)
rs9932625	rs11641011	cortical thickness	2022-03-07	34910505	33748 European		16q12.1	16	51412473		UNGP1 - HNRNPA1P48	ENSG00000260818	ENSG00000224578		rs11641011-T	intron_variant		0.45	3e-42	41.5229	13.62	z score increase	Genome-wide genotyping array	(C/T)	T	0.4948	-289362	0.1699	0.0113	51412473	33748					TRUE	LD filter (R2 < 0.6)
rs113441031	rs11641050	glomerular filtration rate	2019-03-19	30604766	134070 European 143658 East Asian 26344 Hispanic Latino 8224 African American		16q22.1	16	69588201	NFAT5	NFAT5			ENSG00000102908	rs11641050-?	intron_variant		NR	3e-08	7.52288			Genome-wide genotyping array	(C/T)	?	0.3397	-141176	0.9932	0.0479	69588201	312296					TRUE	LD filter (R2 < 0.6)
rs8052428	rs11641050	glomerular filtration rate	2019-03-19	30604766	134070 European 143658 East Asian 26344 Hispanic Latino 8224 African American		16q22.1	16	69588201	NFAT5	NFAT5			ENSG00000102908	rs11641050-?	intron_variant		NR	3e-08	7.52288			Genome-wide genotyping array	(C/T)	?	0.3397	-291892	0.4262	0.1606	69588201	312296					TRUE	LD filter (R2 < 0.6)
rs8052428	rs11641233	response to antineoplastic agent	2021-11-01	34437536	680 Han Chinese Japanese Kenyan Mexican Tuscan Yoruban British Columbian		16q22.1	16	69700660		NFAT5			ENSG00000102908	rs11641233-?	3_prime_UTR_variant		NR	9e-07	6.04576			Genome-wide genotyping array	(C/T)	?	0.3397	-179433	0.4216	0.1571	69700660	680					TRUE	LD filter (R2 < 0.6)
rs113441031	rs11641233	response to antineoplastic agent	2021-11-01	34437536	680 Han Chinese Japanese Kenyan Mexican Tuscan Yoruban British Columbian		16q22.1	16	69700660		NFAT5			ENSG00000102908	rs11641233-?	3_prime_UTR_variant		NR	9e-07	6.04576			Genome-wide genotyping array	(C/T)	?	0.3397	-28717	1	0.0486	69700660	680					TRUE	LD filter (R2 < 0.6)
rs8052428	rs11641233	response to trametinib	2021-11-01	34437536	680 Han Chinese Japanese Kenyan Mexican Tuscan Yoruban British Columbian		16q22.1	16	69700660		NFAT5			ENSG00000102908	rs11641233-?	3_prime_UTR_variant		NR	7e-07	6.1549			Genome-wide genotyping array	(C/T)	?	0.3397	-179433	0.4216	0.1571	69700660	680					TRUE	LD filter (R2 < 0.6)
rs113441031	rs11641233	response to trametinib	2021-11-01	34437536	680 Han Chinese Japanese Kenyan Mexican Tuscan Yoruban British Columbian		16q22.1	16	69700660		NFAT5			ENSG00000102908	rs11641233-?	3_prime_UTR_variant		NR	7e-07	6.1549			Genome-wide genotyping array	(C/T)	?	0.3397	-28717	1	0.0486	69700660	680					TRUE	LD filter (R2 < 0.6)
rs8052428	rs11641233	response to erlotinib	2021-11-01	34437536	680 Han Chinese Japanese Kenyan Mexican Tuscan Yoruban British Columbian		16q22.1	16	69700660		NFAT5			ENSG00000102908	rs11641233-?	3_prime_UTR_variant		NR	7e-09	8.1549			Genome-wide genotyping array	(C/T)	?	0.3397	-179433	0.4216	0.1571	69700660	680					TRUE	LD filter (R2 < 0.6)
rs113441031	rs11641233	response to erlotinib	2021-11-01	34437536	680 Han Chinese Japanese Kenyan Mexican Tuscan Yoruban British Columbian		16q22.1	16	69700660		NFAT5			ENSG00000102908	rs11641233-?	3_prime_UTR_variant		NR	7e-09	8.1549			Genome-wide genotyping array	(C/T)	?	0.3397	-28717	1	0.0486	69700660	680					TRUE	LD filter (R2 < 0.6)
rs6540119	rs11641548	apolipoprotein A 1 measurement	2020-07-21	32203549	393193 European		16q24.2	16	88005841	BANP	BANP			ENSG00000172530	rs11641548-A	intron_variant		0.560412	3e-11	10.5229	0.0131611	[0.0093-0.017] unit increase	Genome-wide genotyping array	(A/C)	A	0.1941	54970	0.9758	0.1425	88005841	393193					TRUE	LD filter (R2 < 0.6)
rs154656	rs11641790	gentisic acid measurement	2020-01-09	23823483	2076 European		16q24.3	16	89895549	MC1R	TCF25			ENSG00000141002	rs11641790-?	intron_variant		NR	4e-06	5.39794	0.276893	[0.16-0.39] unit decrease	Genome-wide genotyping array	(C/T)	?	0.23	253954	0.6889	0.0369	89895549	2076					TRUE	LD filter (R2 < 0.6)
rs2460449	rs11641790	gentisic acid measurement	2020-01-09	23823483	2076 European		16q24.3	16	89895549	MC1R	TCF25			ENSG00000141002	rs11641790-?	intron_variant		NR	4e-06	5.39794	0.276893	[0.16-0.39] unit decrease	Genome-wide genotyping array	(C/T)	?	0.23	261210	0.5894	0.0292	89895549	2076					TRUE	LD filter (R2 < 0.6)
rs112175548	rs11641811	chronotype measurement	2019-06-25	30804565	434835 European		16q22.2	16	71601933		TAT-AS1 - MARVELD3	ENSG00000260886	ENSG00000140832		rs11641811-A	intergenic_variant		0.5218	6e-10	9.22185	0.013	[0.0091-0.0169] unit decrease	Genome-wide genotyping array	(C/A)	A	0.355	-118204	0.2354	0.0306	71601933	434835					TRUE	LD filter (R2 < 0.6)
rs112175548	rs11641811	HMG CoA reductase inhibitor use measurement	2019-06-21	31015401	73475 European 216910 European		16q22.2	16	71601933	RP11-432I5.2	TAT-AS1 - MARVELD3	ENSG00000260886	ENSG00000140832		rs11641811-C	intergenic_variant		0.476408	3e-09	8.52288	0.0334936	[0.022-0.045] unit decrease	Genome-wide genotyping array	(C/A)	C	0.355	-118204	0.2354	0.0306	71601933	290385					TRUE	LD filter (R2 < 0.6)
rs112175548	rs11641811	chronotype measurement	2019-04-12	30696823	252287 European 150908 European	120,478 European ancestry cases, 127,622 European ancestry controls	16q22.2	16	71601933	TAT, MARVELD3	TAT-AS1 - MARVELD3	ENSG00000260886	ENSG00000140832		rs11641811-C	intergenic_variant		0.4861	1e-15	15	1.0287		Genome-wide genotyping array	(C/A)	C	0.355	-118204	0.2354	0.0306	71601933	403195					TRUE	LD filter (R2 < 0.6)
rs112175548	rs11641811	chronotype measurement	2019-04-15	30696823	449734 European	248,098 European ancestry individuals	16q22.2	16	71601933	TAT, MARVELD3	TAT-AS1 - MARVELD3	ENSG00000260886	ENSG00000140832		rs11641811-A	intergenic_variant		0.5139	1e-15	15	0.0135583	[0.01-0.017] unit decrease	Genome-wide genotyping array	(C/A)	A	0.355	-118204	0.2354	0.0306	71601933	449734					TRUE	LD filter (R2 < 0.6)
rs6540119	rs11641834	sex hormone-binding globulin measurement	2022-06-13	35192695	196901 European		16q24.2	16	88036967		BANP			ENSG00000172530	rs11641834-T	intron_variant		0.412836	4e-13	12.3979	0.0234915	[0.017-0.03] unit decrease	Genome-wide genotyping array	(C/T)	T	0.1458	86096	0.9106	0.0879	88036967	196901					TRUE	LD filter (R2 < 0.6)
rs6540119	rs11641834	sex hormone-binding globulin measurement	2022-06-13	35192695	92911 European		16q24.2	16	88036967		BANP			ENSG00000172530	rs11641834-T	intron_variant		0.412836	2e-06	5.69897	0.0222616	[0.013-0.032] unit decrease	Genome-wide genotyping array	(C/T)	T	0.1458	86096	0.9106	0.0879	88036967	92911					TRUE	LD filter (R2 < 0.6)
rs6540119	rs11641834	sex hormone-binding globulin measurement	2022-06-13	35192695	4522 African 196901 European		16q24.2	16	88036967		BANP			ENSG00000172530	rs11641834-?	intron_variant		NR	3e-13	12.5229	7.318	z score decrease	Genome-wide genotyping array	(C/T)	?	0.1458	86096	0.9106	0.0879	88036967	201423					TRUE	LD filter (R2 < 0.6)
rs6540119	rs11641834	sex hormone-binding globulin measurement	2020-12-14	32042192	370125 European		16q24.2	16	88036967	NR	BANP			ENSG00000172530	rs11641834-C	intron_variant		0.569335	8e-36	35.0969	0.0114677	[0.0096-0.0133] unit increase	Genome-wide genotyping array	(C/T)	C	0.1458	86096	0.9106	0.0879	88036967	370125					TRUE	LD filter (R2 < 0.6)
rs6540119	rs11641834	sex hormone-binding globulin measurement	2020-12-14	32042192	180094 European		16q24.2	16	88036967	NR	BANP			ENSG00000172530	rs11641834-C	intron_variant		0.568022	9e-22	21.0458	0.0104909	[0.0082-0.0128] unit increase	Genome-wide genotyping array	(C/T)	C	0.1458	86096	0.9106	0.0879	88036967	180094					TRUE	LD filter (R2 < 0.6)
rs6540119	rs11641834	sex hormone-binding globulin measurement	2020-12-14	32042192	188908 European		16q24.2	16	88036967	NR	BANP			ENSG00000172530	rs11641834-C	intron_variant		0.570554	3e-17	16.5229	0.0103511	[0.0079-0.0128] unit increase	Genome-wide genotyping array	(C/T)	C	0.1458	86096	0.9106	0.0879	88036967	188908					TRUE	LD filter (R2 < 0.6)
rs6540119	rs11641834	sex hormone-binding globulin measurement	2020-12-14	32042192	180726 European		16q24.2	16	88036967	NR	BANP			ENSG00000172530	rs11641834-C	intron_variant		0.568022	7e-23	22.1549	0.0115622	[0.0091-0.014] unit increase	Genome-wide genotyping array	(C/T)	C	0.1458	86096	0.9106	0.0879	88036967	180726					TRUE	LD filter (R2 < 0.6)
rs6540119	rs11641834	sex hormone-binding globulin measurement	2020-12-14	32042192	189473 European		16q24.2	16	88036967	NR	BANP			ENSG00000172530	rs11641834-C	intron_variant		0.570554	1e-16	16	0.0112054	[0.0084-0.014] unit increase	Genome-wide genotyping array	(C/T)	C	0.1458	86096	0.9106	0.0879	88036967	189473					TRUE	LD filter (R2 < 0.6)
rs6540119	rs11641834	sex hormone-binding globulin measurement	2020-12-14	32042192	368929 European		16q24.2	16	88036967	NR	BANP			ENSG00000172530	rs11641834-C	intron_variant		0.569335	1e-36	36	0.0103728	[0.0087-0.012] unit increase	Genome-wide genotyping array	(C/T)	C	0.1458	86096	0.9106	0.0879	88036967	368929					TRUE	LD filter (R2 < 0.6)
rs2460449	rs11642231	smoking status measurement	2019-03-28	30643251	1232091 European		16q24.3	16	89542294	NR	SPG7			ENSG00000197912	rs11642231-A	intron_variant		0.369	3e-09	8.52288	0.0155983	[0.01-0.021] unit decrease	Genome-wide genotyping array	(G/A)	A	0.2979	-92045	0.4665	0.026	89542294	1232091					TRUE	LD filter (R2 < 0.6)
rs154656	rs11642231	smoking status measurement	2019-03-28	30643251	1232091 European		16q24.3	16	89542294	NR	SPG7			ENSG00000197912	rs11642231-A	intron_variant		0.369	3e-09	8.52288	0.0155983	[0.01-0.021] unit decrease	Genome-wide genotyping array	(G/A)	A	0.2979	-99301	0.3962	0.0173	89542294	1232091					TRUE	LD filter (R2 < 0.6)
rs2460449	rs11642231	smoking initiation	2019-03-28	30643251	931815 European		16q24.3	16	89542294	NR	SPG7			ENSG00000197912	rs11642231-A	intron_variant		0.377	3e-10	9.52288	0.00950483	[0.0065-0.0125] unit increase	Genome-wide genotyping array	(G/A)	A	0.2979	-92045	0.4665	0.026	89542294	931815					TRUE	LD filter (R2 < 0.6)
rs154656	rs11642231	smoking initiation	2019-03-28	30643251	931815 European		16q24.3	16	89542294	NR	SPG7			ENSG00000197912	rs11642231-A	intron_variant		0.377	3e-10	9.52288	0.00950483	[0.0065-0.0125] unit increase	Genome-wide genotyping array	(G/A)	A	0.2979	-99301	0.3962	0.0173	89542294	931815					TRUE	LD filter (R2 < 0.6)
rs2460449	rs11642231	smoking status measurement	2019-03-28	30643251	1359002 European		16q24.3	16	89542294	NR	SPG7			ENSG00000197912	rs11642231-A	intron_variant		0.369	7e-14	13.1549	0.00839673	[0.0062-0.0106] unit decrease	Genome-wide genotyping array	(G/A)	A	0.2979	-92045	0.4665	0.026	89542294	1359002					TRUE	LD filter (R2 < 0.6)
rs154656	rs11642231	smoking status measurement	2019-03-28	30643251	1359002 European		16q24.3	16	89542294	NR	SPG7			ENSG00000197912	rs11642231-A	intron_variant		0.369	7e-14	13.1549	0.00839673	[0.0062-0.0106] unit decrease	Genome-wide genotyping array	(G/A)	A	0.2979	-99301	0.3962	0.0173	89542294	1359002					TRUE	LD filter (R2 < 0.6)
rs71606723	rs116424027	glycerophospholipid measurement	2022-02-17	34503513	5662 Pakistani		4q26	4	114520903		ARSJ - UGT8	ENSG00000180801	ENSG00000174607		rs116424027-A	intergenic_variant		NR	9e-29	28.0458	0.0802	[0.066-0.094] unit decrease	Genome-wide genotyping array	(C/T)	A	0.4722	-56398	0.8513	0.251	114520903	5662					TRUE	LD filter (R2 < 0.6)
rs3809627	rs11642430	type 2 diabetes mellitus	2020-01-08	30297969	74124 European 824006 European		16p11.2	16	30034468	FAM57B	TLCD3B			ENSG00000149926	rs11642430-G	intron_variant		0.399	2e-09	8.69897	1.04	[1.03-1.05]	Genome-wide genotyping array	(C/G)	G	0.3247	-57371	0.9401	0.365	30034468	898130					TRUE	LD filter (R2 < 0.6)
rs112175548	rs11642529	alcohol consumption measurement	2020-09-14	32451486	972915 European		16q22.2	16	71765856	NR	AP1G1			ENSG00000166747	rs11642529-C	intron_variant		0.149	7e-10	9.1549	0.0150198	[0.01-0.02] unit increase	Genome-wide genotyping array	(G/C)	C	0.0819	45719	0.9905	0.2876	71765856	972915					TRUE	LD filter (R2 < 0.6)
rs3809627	rs11642612	body mass index	2019-11-05	30239722	434794 European		16p11.2	16	30018874		DOC2A			ENSG00000149927	rs11642612-A	non_coding_transcript_exon_variant		0.595	2e-36	35.699	0.0218	[0.018-0.025] unit decrease	Genome-wide genotyping array	(A/C)	A	0.3253	-72965	0.9309	0.3589	30018874	434794					TRUE	LD filter (R2 < 0.6)
rs3809627	rs11642612	Alzheimer disease, low density lipoprotein cholesterol measurement	2021-03-22	33541420	404128 European C 71880 's 383378		16p11.2	16	30018874		DOC2A			ENSG00000149927	rs11642612-A	non_coding_transcript_exon_variant		0.62	2e-08	7.69897			Genome-wide genotyping array	(A/C)	A	0.3253	-72965	0.9309	0.3589	30018874	859386					TRUE	LD filter (R2 < 0.6)
rs246234	rs11642957	red blood cell distribution width	2020-09-21	32888493	563352 African American AfroCaribbean African European East Asian Hispanic Latin American South Asian		16p13.11	16	16030151	NR	ABCC1, ABCC1			ENSG00000278183, ENSG00000103222	rs11642957-C	intron_variant		0.491439	2e-12	11.699			Genome-wide genotyping array	(C/T)	C	0.3273	-4734	0.9984	0.3061	16030151	563352					TRUE	LD filter (R2 < 0.6)
rs112175548	rs11643192	unipolar depression	2018-07-11	29700475	135458 European 344901 European		16q22.2	16	72180377	PMFBP1, DHX38	PMFBP1 - LINC01572	ENSG00000118557	ENSG00000261008		rs11643192-A	regulatory_region_variant		0.41	3e-08	7.52288	1.03	[1.02-1.04]	Genome-wide genotyping array	(C/A)	A	0.4529	460236	0.2504	0.023	72180377	480359					TRUE	LD filter (R2 < 0.6)
rs112175548	rs11643192	chronotype measurement	2019-06-25	30804565	385949 European		16q22.2	16	72180377	NR	PMFBP1 - LINC01572	ENSG00000118557	ENSG00000261008		rs11643192-A	regulatory_region_variant		0.3893	1e-09	9	0.0107	[0.0072-0.0142] unit decrease	Genome-wide genotyping array	(C/A)	A	0.4529	460236	0.2504	0.023	72180377	385949					TRUE	LD filter (R2 < 0.6)
rs112175548	rs11643192	unipolar depression, bipolar disorder	2020-08-17	31926635	164933 European 20352 European 439741 European		16q22.2	16	72180377	NR	PMFBP1 - LINC01572	ENSG00000118557	ENSG00000261008		rs11643192-A	regulatory_region_variant		NR	1e-11	11	1.03	[1.02-1.04]	Genome-wide genotyping array	(C/A)	A	0.4529	460236	0.2504	0.023	72180377	625026					TRUE	LD filter (R2 < 0.6)
rs113441031	rs11643240	heel bone mineral density	2019-01-28	30598549	426824 British		16q22.1	16	69602013	NFAT5	NFAT5			ENSG00000102908	rs11643240-A	intron_variant		0.735133	2e-10	9.69897	0.0134247	[0.0093-0.0176] unit increase	Genome-wide genotyping array	(A/G)	A	0.4295	-127364	0.9946	0.0703	69602013	426824					TRUE	LD filter (R2 < 0.6)
rs8052428	rs11643240	heel bone mineral density	2019-01-28	30598549	426824 British		16q22.1	16	69602013	NFAT5	NFAT5			ENSG00000102908	rs11643240-A	intron_variant		0.735133	2e-10	9.69897	0.0134247	[0.0093-0.0176] unit increase	Genome-wide genotyping array	(A/G)	A	0.4295	-278080	0.2948	0.0672	69602013	426824					TRUE	LD filter (R2 < 0.6)
rs113441031	rs11643240	heel bone mineral density	2018-10-18	30048462	394929 European		16q22.1	16	69602013		NFAT5			ENSG00000102908	rs11643240-?	intron_variant		NR	2e-13	12.699	0.016673	[0.012-0.021] unit increase	Genome-wide genotyping array	(A/G)	?	0.4295	-127364	0.9946	0.0703	69602013	394929					TRUE	LD filter (R2 < 0.6)
rs8052428	rs11643240	heel bone mineral density	2018-10-18	30048462	394929 European		16q22.1	16	69602013		NFAT5			ENSG00000102908	rs11643240-?	intron_variant		NR	2e-13	12.699	0.016673	[0.012-0.021] unit increase	Genome-wide genotyping array	(A/G)	?	0.4295	-278080	0.2948	0.0672	69602013	394929					TRUE	LD filter (R2 < 0.6)
rs113441031	rs11643240	heel bone mineral density	2019-02-08	30595370	446000 European		16q22.1	16	69602013		NFAT5			ENSG00000102908	rs11643240-?	intron_variant		NR	4e-13	12.3979			Genome-wide genotyping array	(A/G)	?	0.4295	-127364	0.9946	0.0703	69602013	446000					TRUE	LD filter (R2 < 0.6)
rs8052428	rs11643240	heel bone mineral density	2019-02-08	30595370	446000 European		16q22.1	16	69602013		NFAT5			ENSG00000102908	rs11643240-?	intron_variant		NR	4e-13	12.3979			Genome-wide genotyping array	(A/G)	?	0.4295	-278080	0.2948	0.0672	69602013	446000					TRUE	LD filter (R2 < 0.6)
rs12448902	rs11643297	intelligence	2018-09-17	29844566	300486 European		16p11.2	16	28961947	NR	NFATC2IP			ENSG00000176953	rs11643297-?	intron_variant		NR	7e-08	7.1549	5.386	z-score decrease	Genome-wide genotyping array	(A/G)	?	0.1679	102077	0.7866	0.5447	28961947	300486					TRUE	LD filter (R2 < 0.6)
rs757002	rs11643793	body height	2021-12-14	34594039	360388 European 165056 East Asian		16p12.3	16	20688694		ACSM1, ACSM3			ENSG00000166743, ENSG00000005187	rs11643793-A	intron_variant		NR	5e-14	13.301	0.0137	[0.01-0.017] unit decrease	Genome-wide genotyping array	(G/A)	A	0.1318	203743	0.2013	0.0253	20688694	525444					TRUE	LD filter (R2 < 0.6)
rs8052428	rs11644997	platelet count	2020-09-21	32888493	542827 European		16q22.1	16	69557264	NR	CYB5B - NFAT5	ENSG00000103018	ENSG00000102908		rs11644997-C	intergenic_variant		0.84992	1e-11	11	0.017403	[0.012-0.022] SD unit increase	Genome-wide genotyping array	(T/C)	C	0.0944	-322829	0.8729	0.1366	69557264	542827					TRUE	LD filter (R2 < 0.6)
rs11641050	rs11644997	platelet count	2020-09-21	32888493	542827 European		16q22.1	16	69557264	NR	CYB5B - NFAT5	ENSG00000103018	ENSG00000102908		rs11644997-C	intergenic_variant		0.84992	1e-11	11	0.017403	[0.012-0.022] SD unit increase	Genome-wide genotyping array	(T/C)	C	0.0944	-30937	0.7759	0.0323	69557264	542827					TRUE	LD filter (R2 < 0.6)
rs8058927	rs11645023	creatinine measurement	2021-12-14	34594039	344104 European 150266 East Asian		16q23.2	16	79892237		LINC01228 - DYNLRB2	ENSG00000261082	ENSG00000168589		rs11645023-A	intergenic_variant		NR	2e-09	8.69897	0.0113	[0.0076-0.015] unit decrease	Genome-wide genotyping array	(G/A)	A	0.3135	-16428	0.7118	0.3527	79892237	494370					TRUE	LD filter (R2 < 0.6)
rs12448902	rs11645302	cognitive function measurement	2018-11-12	30038396	402382 European		16p11.2	16	28940136	Intergenic	CD19 - NFATC2IP	ENSG00000177455	ENSG00000176953		rs11645302-T	intron_variant		0.1841	2e-09	8.69897	0.018	[0.012-0.024] unit increase	Genome-wide genotyping array	(C/T)	T	0.1016	80266	0.9052	0.0213	28940136	402382					TRUE	LD filter (R2 < 0.6)
rs12448902	rs11645302	body mass index	2020-04-17	31669095	457822 European		16p11.2	16	28940136	NR	CD19 - NFATC2IP	ENSG00000177455	ENSG00000176953		rs11645302-?	intron_variant		NR	1e-11	11			Genome-wide genotyping array	(C/T)	?	0.1016	80266	0.9052	0.0213	28940136	457822					TRUE	LD filter (R2 < 0.6)
rs113441031	rs11645565	grip strength measurement	2018-07-09	29691431	334825 British		16q22.1	16	69862345	WWP2	WWP2			ENSG00000198373	rs11645565-A	intron_variant		0.4308	7e-16	15.1549	0.002	[0.0014-0.0026] unit decrease	Genome-wide genotyping array	(G/A)	A	0.479	132968	0.9467	0.092	69862345	334825					TRUE	LD filter (R2 < 0.6)
rs11641050	rs11645565	grip strength measurement	2018-07-09	29691431	334825 British		16q22.1	16	69862345	WWP2	WWP2			ENSG00000198373	rs11645565-A	intron_variant		0.4308	7e-16	15.1549	0.002	[0.0014-0.0026] unit decrease	Genome-wide genotyping array	(G/A)	A	0.479	274144	0.6716	0.2523	69862345	334825					TRUE	LD filter (R2 < 0.6)
rs112175548	rs11645898	haptoglobin measurement	2022-04-11	28240269	997 European	338 Greater Middle Eastern (Middle Eastern, North African or Persian), South Asian ancestry, Asian ancestry individuals	16q22.2	16	72195633		PMFBP1 - LINC01572	ENSG00000118557	ENSG00000261008		rs11645898-C	regulatory_region_variant		NR	2e-15	14.699	0.4681	[0.35-0.58] unit decrease	Genome-wide genotyping array	(T/C)	C	0.0998	475492	0.4105	0.0615	72195633	997					TRUE	LD filter (R2 < 0.6)
rs3809627	rs11646118	sodium measurement	2019-09-12	31409800	446237 European	7,612 African ancestry individuals, 10,095 South Asian ancestry individuals	16p11.2	16	29915150	KCTD13	KCTD13, ASPHD1			ENSG00000174943, ENSG00000174939	rs11646118-T	non_coding_transcript_exon_variant		0.912927	4e-10	9.39794	0.013771	[0.0095-0.0181] unit increase	Genome-wide genotyping array	(T/C)	T	0.0234	-176689	1	0.0205	29915150	446237					TRUE	LD filter (R2 < 0.6)
rs3809627	rs11646127	schizophrenia	2018-12-17	29483656	40675 European 64643 European	1,651 European ancestry cases, 4,111 cases, 142,717 European ancestry controls, 11,507 controls	16p11.2	16	29954956	ALDOA, ASPHD1, C16orf92, DOC2A, FAM57B, GDPD3, HIRIP3, INO80E, KCTD13, MAPK3, PPP4C, SEZ6L2, TAOK2, TBX6, TMEM219, YPEL3	TMEM219			ENSG00000149932	rs11646127-?	intron_variant		NR	6e-13	12.2218	1.073	[1.05-1.09]	Genome-wide genotyping array	(G/C)	?	0.4209	-136883	0.7618	0.3624	29954956	105318					TRUE	LD filter (R2 < 0.6)
rs11641050	rs11646575	smoking initiation	2019-10-04	30679032	433216 European		16q22.1	16	69533878	NFAT5	CYB5B - NFAT5	ENSG00000103018	ENSG00000102908		rs11646575-A	intergenic_variant		0.439	3e-10	9.52288	0.0145	[0.01-0.019] unit increase	Exome genotyping array [Exome array]	(G/A)	A	0.3514	-54323	0.8645	0.2083	69533878	433216					TRUE	LD filter (R2 < 0.6)
rs113441031	rs11646575	smoking initiation	2019-10-04	30679032	433216 European		16q22.1	16	69533878	NFAT5	CYB5B - NFAT5	ENSG00000103018	ENSG00000102908		rs11646575-A	intergenic_variant		0.439	3e-10	9.52288	0.0145	[0.01-0.019] unit increase	Exome genotyping array [Exome array]	(G/A)	A	0.3514	-195499	0.8501	0.1259	69533878	433216					TRUE	LD filter (R2 < 0.6)
rs9888796	rs11646700	birth weight	2019-08-05	31043758	298142 European 6635 African American 1449 Fiino 420 Turkish 365 Moroccan 395 Surinamese 1052 AfroCaribbean 612 Hispanic 1180 Thai 840 Chinese 10133	NR	16q22.1	16	68387765	SMPD3, PRMT7	SMPD3			ENSG00000103056	rs11646700-G	intron_variant		0.494559	1e-08	8	0.014661	[0.0096-0.0197] unit increase	Genome-wide genotyping array	(A/G)	G	0.4207	124079	0.894	0.1345	68387765	321223					TRUE	LD filter (R2 < 0.6)
rs1111571	rs11646700	birth weight	2019-08-05	31043758	298142 European 6635 African American 1449 Fiino 420 Turkish 365 Moroccan 395 Surinamese 1052 AfroCaribbean 612 Hispanic 1180 Thai 840 Chinese 10133	NR	16q22.1	16	68387765	SMPD3, PRMT7	SMPD3			ENSG00000103056	rs11646700-G	intron_variant		0.494559	1e-08	8	0.014661	[0.0096-0.0197] unit increase	Genome-wide genotyping array	(A/G)	G	0.4207	58487	0.9433	0.1543	68387765	321223					TRUE	LD filter (R2 < 0.6)
rs2460449	rs11646910	hair color	2019-01-29	30531825	15731 British 283920 British		16q24.3	16	89751857	FANCA	FANCA			ENSG00000187741	rs11646910-?	intron_variant		0.8955	2e-12	11.699	1.56544	NR	Genome-wide genotyping array	(G/A)	?	0.0861	117518	0.203	0.0138	89751857	299651					TRUE	LD filter (R2 < 0.6)
rs154656	rs11646910	hair color	2019-01-29	30531825	15731 British 283920 British		16q24.3	16	89751857	FANCA	FANCA			ENSG00000187741	rs11646910-?	intron_variant		0.8955	2e-12	11.699	1.56544	NR	Genome-wide genotyping array	(G/A)	?	0.0861	110262	0.2018	0.0147	89751857	299651					TRUE	LD filter (R2 < 0.6)
rs2460449	rs11646910	monocyte percentage of leukocytes	2020-09-18	32888494	408112 British		16q24.3	16	89751857	FANCA	FANCA			ENSG00000187741	rs11646910-A	intron_variant		0.106371	2e-09	8.69897	0.0222692	[0.015-0.03] unit decrease	Genome-wide genotyping array	(G/A)	A	0.0861	117518	0.203	0.0138	89751857	408112					TRUE	LD filter (R2 < 0.6)
rs154656	rs11646910	monocyte percentage of leukocytes	2020-09-18	32888494	408112 British		16q24.3	16	89751857	FANCA	FANCA			ENSG00000187741	rs11646910-A	intron_variant		0.106371	2e-09	8.69897	0.0222692	[0.015-0.03] unit decrease	Genome-wide genotyping array	(G/A)	A	0.0861	110262	0.2018	0.0147	89751857	408112					TRUE	LD filter (R2 < 0.6)
rs112175548	rs11647069	gut microbiome measurement	2021-04-29	33462485	14306 European 811 Korean 1097 Hispanic 114 African American 481 Middle Eastern 1531		16q22.2	16	72121338		PMFBP1			ENSG00000118557	rs11647069-C	intron_variant		NR	2e-08	7.69897	5.57899	z score decrease	Genome-wide genotyping array	(T/C)	C	0.2015	401197	0.156	0.0202	72121338	18340					TRUE	LD filter (R2 < 0.6)
rs112175548	rs11647069	serum gamma-glutamyl transferase measurement	2021-06-09	33972514	437194 European	315,572 European ancestry individuals	16q22.2	16	72121338	PMFBP1	PMFBP1			ENSG00000118557	rs11647069-T	intron_variant		0.682274	8e-17	16.0969	0.004559	[0.0035-0.0056] unit decrease	Genome-wide genotyping array	(T/C)	T	0.2015	401197	0.156	0.0202	72121338	437194					TRUE	LD filter (R2 < 0.6)
rs12922822	rs11647589	blood metabolite measurement	2014-12-10	24816252	7824 European		16p12.3	16	20438294	ACSM5	ACSM5			ENSG00000183549	rs11647589-A	intron_variant		0.72	3e-11	10.5229	0.03	[0.02-0.04] unit increase	Genome-wide genotyping array	(A/G)	A	0.4657	81971	0.3379	0.0109	20438294	7824					TRUE	LD filter (R2 < 0.6)
rs757002	rs11647589	blood metabolite measurement	2014-12-10	24816252	7824 European		16p12.3	16	20438294	ACSM5	ACSM5			ENSG00000183549	rs11647589-A	intron_variant		0.72	3e-11	10.5229	0.03	[0.02-0.04] unit increase	Genome-wide genotyping array	(A/G)	A	0.4657	-46657	0.3622	0.0366	20438294	7824					TRUE	LD filter (R2 < 0.6)
rs154656	rs11647746	blood urea nitrogen measurement	2021-12-14	34594039	344052 European 148767 East Asian		16q24.3	16	89739935		FANCA, ZNF276			ENSG00000187741, ENSG00000158805	rs11647746-A	3_prime_UTR_variant		NR	7e-13	12.1549	0.0229	[0.017-0.029] unit increase	Genome-wide genotyping array	(C/A)	A	0.1412	98340	0.726	0.0225	89739935	492819					TRUE	LD filter (R2 < 0.6)
rs2460449	rs11647746	blood urea nitrogen measurement	2021-12-14	34594039	344052 European 148767 East Asian		16q24.3	16	89739935		FANCA, ZNF276			ENSG00000187741, ENSG00000158805	rs11647746-A	3_prime_UTR_variant		NR	7e-13	12.1549	0.0229	[0.017-0.029] unit increase	Genome-wide genotyping array	(C/A)	A	0.1412	105596	0.6461	0.0193	89739935	492819					TRUE	LD filter (R2 < 0.6)
rs112175548	rs11648003	total cholesterol measurement	2016-07-08	25961943	62166 European		16q22.2	16	72018449	HP, HPR, DHX38	DHODH			ENSG00000102967	rs11648003-G	intron_variant		0.22	3e-23	22.5229	0.07	[0.056-0.084] s.d. increase	Genome-wide genotyping array	(A/G)	G	0.2167	298308	0.4428	0.0165	72018449	62166					TRUE	LD filter (R2 < 0.6)
rs112175548	rs11648003	total cholesterol measurement	2019-02-14	29507422	76627 European 7795 Hispanic 6855 East Asian 2958 African American 439 South Asian		16q22.2	16	72018449	NR	DHODH			ENSG00000102967	rs11648003-A	intron_variant		0.77	2e-30	29.699	0.063	unit decrease	Genome-wide genotyping array	(A/G)	A	0.2167	298308	0.4428	0.0165	72018449	94674					TRUE	LD filter (R2 < 0.6)
rs112175548	rs11648003	low density lipoprotein cholesterol measurement	2019-02-14	29507422	76627 European 7795 Hispanic 6855 East Asian 2958 African American 439 South Asian		16q22.2	16	72018449	NR	DHODH			ENSG00000102967	rs11648003-A	intron_variant		0.77	2e-29	28.699	0.064	unit decrease	Genome-wide genotyping array	(A/G)	A	0.2167	298308	0.4428	0.0165	72018449	94674					TRUE	LD filter (R2 < 0.6)
rs112175548	rs11648003	sleep duration, low density lipoprotein cholesterol measurement	2020-01-07	31719535	2974 African American 365 Chinese 110 Asian at 8230 European 1079 Hispanic/Latino 11801 African American 1425 Chinese 444 Asian at 31097 European 4023 Hispanic/Latino	at least 214 African American short sleepers, 629 East Asian ancestry short sleepers, up to 6,761 European ancestry short sleepers, 2,473 Hispanic short sleepers, at least 913 African American controls, 2,504 East Asian ancestry controls, up to 26,764 European ancestry controls, 9,854 Hispanic controls	16q22.2	16	72018449	HPR	DHODH			ENSG00000102967	rs11648003-?	intron_variant		NR	3e-18	17.5229	1.835	[1.42-2.25] unit decrease	Genome-wide genotyping array	(A/G)	?	0.2167	298308	0.4428	0.0165	72018449	61548					TRUE	LD filter (R2 < 0.6)
rs112175548	rs11648003	low density lipoprotein cholesterol measurement	2019-07-01	31217584	9720 African American 17373 Hispanic/Latino 2316 Asian 1900 Native Hawaiian 591 Native American 321		16q22.2	16	72018449	NR	DHODH			ENSG00000102967	rs11648003-?	intron_variant		NR	4e-06	5.39794	1.93089	[1.11-2.75] unit increase	Genome-wide genotyping array	(A/G)	?	0.2167	298308	0.4428	0.0165	72018449	32221					TRUE	LD filter (R2 < 0.6)
rs112175548	rs11648003	low density lipoprotein cholesterol measurement	2016-07-08	25961943	up 62166 European		16q22.2	16	72018449	HP, HPR, DHX38	DHODH			ENSG00000102967	rs11648003-G	intron_variant		0.22	2e-20	19.699	0.067	[0.053-0.081] s.d. increase	Genome-wide genotyping array	(A/G)	G	0.2167	298308	0.4428	0.0165	72018449	62166					TRUE	LD filter (R2 < 0.6)
rs112175548	rs11648003	total cholesterol measurement	2019-02-14	29507422	76627 European 7795 Hispanic 6855 East Asian 2958 African American 439 South Asian		16q22.2	16	72018449	NR	DHODH			ENSG00000102967	rs11648003-A	intron_variant		NR	8e-38	37.0969	0.065	unit decrease	Genome-wide genotyping array	(A/G)	A	0.2167	298308	0.4428	0.0165	72018449	94674					TRUE	LD filter (R2 < 0.6)
rs112175548	rs11648003	total cholesterol measurement	2019-07-02	31217584	10137 African American 17802 Hispanic/Latino 2387 Asian 1915 Native Hawaiian 604 Native American 340		16q22.2	16	72018449	NR	DHODH			ENSG00000102967	rs11648003-?	intron_variant		NR	3e-06	5.52288	2.199	[1.28-3.12] unit increase	Genome-wide genotyping array	(A/G)	?	0.2167	298308	0.4428	0.0165	72018449	33185					TRUE	LD filter (R2 < 0.6)
rs112175548	rs11648003	low density lipoprotein cholesterol measurement	2019-02-14	29507422	76627 European 7795 Hispanic 6855 East Asian 2958 African American 439 South Asian		16q22.2	16	72018449	NR	DHODH			ENSG00000102967	rs11648003-A	intron_variant		NR	1e-36	36	0.065	unit decrease	Genome-wide genotyping array	(A/G)	A	0.2167	298308	0.4428	0.0165	72018449	94674					TRUE	LD filter (R2 < 0.6)
rs12448902	rs11648192	intelligence	2018-02-23	29326435	120934 British 127548		16p11.2	16	28607387	SULT1A1	SULT1A1			ENSG00000196502	rs11648192-T	non_coding_transcript_exon_variant		NR	1e-10	10	0.0199439	[0.014-0.026] unit increase	Genome-wide genotyping array	(C/T)	T	0.4679	-252483	0.8604	0.1492	28607387	248482					TRUE	LD filter (R2 < 0.6)
rs12448902	rs11648192	intelligence	2018-09-17	29844566	300486 European		16p11.2	16	28607387	SULT1A1	SULT1A1			ENSG00000196502	rs11648192-T	non_coding_transcript_exon_variant		NR	1e-13	13	7.444	z-score increase	Genome-wide genotyping array	(C/T)	T	0.4679	-252483	0.8604	0.1492	28607387	300486					TRUE	LD filter (R2 < 0.6)
rs12448902	rs11648192	C-reactive protein measurement	2020-03-23	31900758	418642 British		16p11.2	16	28607387	NR	SULT1A1			ENSG00000196502	rs11648192-C	non_coding_transcript_exon_variant		0.564699	3e-16	15.5229	0.016648	[0.013-0.021] unit increase	Genome-wide genotyping array	(C/T)	C	0.4679	-252483	0.8604	0.1492	28607387	418642					TRUE	LD filter (R2 < 0.6)
rs113441031	rs11648249	blood protein measurement	2022-02-15	35078996	5365 Icelic		16q22.1	16	69593344		NFAT5			ENSG00000102908	rs11648249-T	intron_variant		0.2557	2e-27	26.699	0.231745	[0.19-0.27] unit decrease	Genome-wide genotyping array	(A/T)	T	0.4221	-136033	0.9506	0.0623	69593344	5365					TRUE	LD filter (R2 < 0.6)
rs8052428	rs11648249	blood protein measurement	2022-02-15	35078996	5365 Icelic		16q22.1	16	69593344		NFAT5			ENSG00000102908	rs11648249-T	intron_variant		0.2557	2e-27	26.699	0.231745	[0.19-0.27] unit decrease	Genome-wide genotyping array	(A/T)	T	0.4221	-286749	0.3311	0.0873	69593344	5365					TRUE	LD filter (R2 < 0.6)
rs113441031	rs11648249	blood protein measurement	2018-11-16	30072576	3200 European		16q22.1	16	69593344	NQO1	NFAT5			ENSG00000102908	rs11648249-A	intron_variant		0.75125	7e-21	20.1549	0.269632	[0.21-0.33] unit increase	Targeted genotyping array	(A/T)	A	0.4221	-136033	0.9506	0.0623	69593344	3200					TRUE	LD filter (R2 < 0.6)
rs8052428	rs11648249	blood protein measurement	2018-11-16	30072576	3200 European		16q22.1	16	69593344	NQO1	NFAT5			ENSG00000102908	rs11648249-A	intron_variant		0.75125	7e-21	20.1549	0.269632	[0.21-0.33] unit increase	Targeted genotyping array	(A/T)	A	0.4221	-286749	0.3311	0.0873	69593344	3200					TRUE	LD filter (R2 < 0.6)
rs113441031	rs11648249	blood urea nitrogen measurement	2018-07-28	29403010	139818 Japanese		16q22.1	16	69593344	NFAT5	NFAT5			ENSG00000102908	rs11648249-?	intron_variant		NR	6e-11	10.2218	0.02393	[0.017-0.031] unit decrease novel	Genome-wide genotyping array	(A/T)	?	0.4221	-136033	0.9506	0.0623	69593344	139818					TRUE	LD filter (R2 < 0.6)
rs8052428	rs11648249	blood urea nitrogen measurement	2018-07-28	29403010	139818 Japanese		16q22.1	16	69593344	NFAT5	NFAT5			ENSG00000102908	rs11648249-?	intron_variant		NR	6e-11	10.2218	0.02393	[0.017-0.031] unit decrease novel	Genome-wide genotyping array	(A/T)	?	0.4221	-286749	0.3311	0.0873	69593344	139818					TRUE	LD filter (R2 < 0.6)
rs9888796	rs11648252	erythrocyte count	2019-02-08	30595370	445000 European		16q22.1	16	68419050		SMPD3			ENSG00000103056	rs11648252-?	intron_variant		NR	9e-09	8.04576			Genome-wide genotyping array	(C/G)	?	0.2161	155364	0.2376	0.0475	68419050	445000					TRUE	LD filter (R2 < 0.6)
rs1111571	rs11648252	erythrocyte count	2019-02-08	30595370	445000 European		16q22.1	16	68419050		SMPD3			ENSG00000103056	rs11648252-?	intron_variant		NR	9e-09	8.04576			Genome-wide genotyping array	(C/G)	?	0.2161	89772	0.2809	0.0683	68419050	445000					TRUE	LD filter (R2 < 0.6)
rs4494548	rs11648341	sleep duration, triglyceride measurement	2020-01-07	31719535	2990 African American 369 Chinese 114 Asian at 8300 European 1082 Hispanic/Latino at 11842 African American 1444 Chinese 452 Asian at 31350 European 4047 Hispanic/Latino	at least 220 African American short sleepers, 326 East Asian ancestry short sleepers, up to 5,288 European ancestry short sleepers, 2,517 Hispanic short sleepers, at least 925 African American controls, 1,292 East Asian ancestry controls, up to 20,844 European ancestry controls, 10,062 Hispanic controls	16p12.3	16	20538455	ACSM2B	ACSM2B			ENSG00000066813	rs11648341-?	intron_variant		NR	1e-06	6	0.008745	[-0.00509-0.02258] unit decrease	Genome-wide genotyping array	(G/A)	?	0.2937	178189	0.4778	0.0103	20538455	61990					TRUE	LD filter (R2 < 0.6)
rs757002	rs11648341	sleep duration, triglyceride measurement	2020-01-07	31719535	2990 African American 369 Chinese 114 Asian at 8300 European 1082 Hispanic/Latino at 11842 African American 1444 Chinese 452 Asian at 31350 European 4047 Hispanic/Latino	at least 220 African American short sleepers, 326 East Asian ancestry short sleepers, up to 5,288 European ancestry short sleepers, 2,517 Hispanic short sleepers, at least 925 African American controls, 1,292 East Asian ancestry controls, up to 20,844 European ancestry controls, 10,062 Hispanic controls	16p12.3	16	20538455	ACSM2B	ACSM2B			ENSG00000066813	rs11648341-?	intron_variant		NR	1e-06	6	0.008745	[-0.00509-0.02258] unit decrease	Genome-wide genotyping array	(G/A)	?	0.2937	53504	0.1678	0.0165	20538455	61990					TRUE	LD filter (R2 < 0.6)
rs4494548	rs11648341	sleep duration, triglyceride measurement	2020-01-07	31719535	2990 African American 369 Chinese 114 Asian at 8300 European 1082 Hispanic/Latino at 11842 African American 1444 Chinese 452 Asian at 31350 European 4047 Hispanic/Latino	at least 220 African American short sleepers, 326 East Asian ancestry short sleepers, up to 5,288 European ancestry short sleepers, 2,517 Hispanic short sleepers, at least 925 African American controls, 1,292 East Asian ancestry controls, up to 20,844 European ancestry controls, 10,062 Hispanic controls	16p12.3	16	20538455	ACSM2B	ACSM2B			ENSG00000066813	rs11648341-?	intron_variant		NR	5e-10	9.30103	0.008374	[0.0036-0.0132] unit decrease	Genome-wide genotyping array	(G/A)	?	0.2937	178189	0.4778	0.0103	20538455	61990					TRUE	LD filter (R2 < 0.6)
rs757002	rs11648341	sleep duration, triglyceride measurement	2020-01-07	31719535	2990 African American 369 Chinese 114 Asian at 8300 European 1082 Hispanic/Latino at 11842 African American 1444 Chinese 452 Asian at 31350 European 4047 Hispanic/Latino	at least 220 African American short sleepers, 326 East Asian ancestry short sleepers, up to 5,288 European ancestry short sleepers, 2,517 Hispanic short sleepers, at least 925 African American controls, 1,292 East Asian ancestry controls, up to 20,844 European ancestry controls, 10,062 Hispanic controls	16p12.3	16	20538455	ACSM2B	ACSM2B			ENSG00000066813	rs11648341-?	intron_variant		NR	5e-10	9.30103	0.008374	[0.0036-0.0132] unit decrease	Genome-wide genotyping array	(G/A)	?	0.2937	53504	0.1678	0.0165	20538455	61990					TRUE	LD filter (R2 < 0.6)
rs1858800	rs11648635	reading and spelling ability	2019-03-28	30741946	3093 European		16q22.2	16	72633294	AC004158.2	LINC01572			ENSG00000261008	rs11648635-A	intron_variant		0.13203	9e-06	5.04576	0.198025	[0.11-0.29] unit increase	Genome-wide genotyping array	(A/G)	A	0.379	-357083	0.277	0.0139	72633294	3093					TRUE	LD filter (R2 < 0.6)
rs7196485	rs11648664	neutrophil count	2020-09-21	32888493	627215 African American AfroCaribbean African European East Asian Hispanic Latin American South Asian		16q12.2	16	53088574	NR	CHD9			ENSG00000177200	rs11648664-A	intron_variant		0.360293	3e-10	9.52288			Genome-wide genotyping array	(G/A)	A	0.2198	-81491	0.5278	0.0208	53088574	627215					TRUE	LD filter (R2 < 0.6)
rs7196485	rs11648664	neutrophil count	2020-09-21	32888493	519288 European		16q12.2	16	53088574	NR	CHD9			ENSG00000177200	rs11648664-A	intron_variant		0.402087	5e-13	12.301	0.014176	[0.01-0.018] SD unit decrease	Genome-wide genotyping array	(G/A)	A	0.2198	-81491	0.5278	0.0208	53088574	519288					TRUE	LD filter (R2 < 0.6)
rs2460449	rs11648785	suntan	2009-04-13	19340012	2287 European	870 European ancestry female individuals	16q24.3	16	90018153	MC1R	DBNDD1			ENSG00000003249	rs11648785-T	intron_variant		NR	3e-09	8.52288	0.14	[0.10-0.18] tanning ability score decrease	Genome-wide genotyping array	(C/T)	T	0.269	383814	0.1415	0.0153	90018153	2287					TRUE	LD filter (R2 < 0.6)
rs154656	rs11648785	suntan	2009-04-13	19340012	2287 European	870 European ancestry female individuals	16q24.3	16	90018153	MC1R	DBNDD1			ENSG00000003249	rs11648785-T	intron_variant		NR	3e-09	8.52288	0.14	[0.10-0.18] tanning ability score decrease	Genome-wide genotyping array	(C/T)	T	0.269	376558	0.1612	0.0184	90018153	2287					TRUE	LD filter (R2 < 0.6)
rs34460334	rs116491347	myeloid white cell count	2020-09-21	32888493	746667 African American AfroCaribbean African European East Asian Hispanic Latin American South Asian		1p36.11	1	26846193	NR	ZDHHC18			ENSG00000204160	rs116491347-T	intron_variant		0.130817	6e-15	14.2218			Genome-wide genotyping array	(C/T)	T	0.1124	-42395	0.8329	0.2709	26846193	746667					TRUE	LD filter (R2 < 0.6)
rs4925095	rs11649804	hematocrit	2020-09-21	32888493	737823 African American AfroCaribbean African European East Asian Hispanic Latin American South Asian		17p11.2	17	17793441	NR	RAI1			ENSG00000108557	rs11649804-A	missense_variant	missense	0.410973	1e-10	10			Genome-wide genotyping array	(C/A)	A	0.4363	127469	0.5089	0.1296	17793441	737823					TRUE	LD filter (R2 < 0.6)
rs4925095	rs11649804	BMI-adjusted waist-hip ratio	2021-08-24	34021172	186825 British		17p11.2	17	17793441	RAI1	RAI1			ENSG00000108557	rs11649804-A	missense_variant	missense	NR	3e-08	7.52288	0.0190589	[0.012-0.026] unit increase	Genome-wide genotyping array	(C/A)	A	0.4363	127469	0.5089	0.1296	17793441	186825					TRUE	LD filter (R2 < 0.6)
rs4925095	rs11649804	susceptibility to childhood ear infection measurement	2017-12-01	28928442	4138 European 85089 European		17p11.2	17	17793441	NR	RAI1			ENSG00000108557	rs11649804-?	missense_variant	missense	NR	3e-07	6.52288	0.1304	[0.08-0.181] unit increase	Genome-wide genotyping array	(C/A)	?	0.4363	127469	0.5089	0.1296	17793441	89227					TRUE	LD filter (R2 < 0.6)
rs4925095	rs11649804	monocyte count	2020-09-18	32888494	408112 British		17p11.2	17	17793441	RAI1	RAI1			ENSG00000108557	rs11649804-A	missense_variant	missense	0.290816	3e-16	15.5229	0.019931	[0.015-0.025] unit increase	Genome-wide genotyping array	(C/A)	A	0.4363	127469	0.5089	0.1296	17793441	408112					TRUE	LD filter (R2 < 0.6)
rs4925095	rs11649804	BMI-adjusted waist-hip ratio	2021-08-24	34021172	186825 British		17p11.2	17	17793441	RAI1	RAI1			ENSG00000108557	rs11649804-A	missense_variant	missense	NR	4e-08	7.39794	0.0189198	[0.012-0.026] unit increase	Genome-wide genotyping array	(C/A)	A	0.4363	127469	0.5089	0.1296	17793441	186825					TRUE	LD filter (R2 < 0.6)
rs35915570	rs11650008	bipolar I disorder	2021-10-08	34002096	25060 European 449978 European		17q12	17	36536882	NR	PIGW, PIGW, MYO19, MYO19			ENSG00000275600, ENSG00000277161, ENSG00000278372, ENSG00000278259	rs11650008-C	intron_variant		0.533	5e-08	7.30103	1.06524	[1.04-1.09]	Genome-wide genotyping array	(C/A)	C	0.4615	-17626	0.9654	0.3028	36536882	475038					TRUE	LD filter (R2 < 0.6)
rs12449763	rs11650127	central corneal thickness	2020-07-07	32528159	32292 European 9623 East Asian 1367 Hispanic/Latino 757 African American		17q25.3	17	81605227	NPLOC4	NPLOC4			ENSG00000182446	rs11650127-?	intron_variant			5e-11	10.301	1.96	[1.37-2.55] unit decrease	Genome-wide genotyping array	(G/A)	?	0.1554	44300	0.9939	0.0485	81605227	44039					TRUE	LD filter (R2 < 0.6)
rs60580012	rs11650182	body mass index	2020-04-17	31669095	457822 European		17q21.32	17	48195247	NR	SKAP1-AS1, SKAP1			ENSG00000263787, ENSG00000141293	rs11650182-?	intron_variant		NR	2e-08	7.69897			Genome-wide genotyping array	(A/G)	?	0.0296	302801	1	0.0112	48195247	457822					TRUE	LD filter (R2 < 0.6)
rs60580012	rs11650304	insomnia measurement	2019-06-25	30804565	651923 European 679087 European		17q21.32	17	47957635	NR	PRR15L			ENSG00000167183	rs11650304-C	intron_variant		0.9308	1e-08	8	1.069	[1.05-1.09]	Genome-wide genotyping array	(C/G)	C	0.0325	65193	0.9545	0.0113	47957635	1331010					TRUE	LD filter (R2 < 0.6)
rs10445262	rs11650324	age at menopause	2019-02-08	30595370	143000 European		17p13.2	17	5426866		RPAIN			ENSG00000129197	rs11650324-?	non_coding_transcript_exon_variant		NR	1e-12	12			Genome-wide genotyping array	(A/G)	?	0.3417	387010	0.3631	0.1295	5426866	143000					TRUE	LD filter (R2 < 0.6)
rs688540	rs116504637	Parkinson disease	2021-06-11	33987465	1570 European 1259 European /		1p33	1	47092261	CYP4Z1	CYP4Z1			ENSG00000186160	rs116504637-T	intron_variant		0.74	1e-06	6	0.35	[0.21-0.49] unit increase	Genome-wide genotyping array	(T/G)	T	0.3646	-444514	0.6027	0.0349	47092261	2829					TRUE	LD filter (R2 < 0.6)
rs72801857	rs116504838	heel bone mineral density	2019-01-28	30598549	426824 British		2p23.3	2	25897984	ASXL2	NDUFB4P4 - KIF3C	ENSG00000217718	ENSG00000084731		rs116504838-G	regulatory_region_variant		0.974816	6e-10	9.22185	0.036191	[0.025-0.048] unit decrease	Genome-wide genotyping array	(G/A)	G	0.019	66485	0.5853	0.1797	25897984	426824					TRUE	LD filter (R2 < 0.6)
rs2338796	rs11650776	forced expiratory volume	2017-06-16	28166213	48943 European .	57,176 European ancestry individuals, 38,199 individuals.	17q12	17	39485149	NR	CDK12			ENSG00000167258	rs11650776-A	intron_variant		0.6975	1e-07	7	0.027	[0.017-0.037] unit increase	Genome-wide genotyping array	(G/A)	A	0.3602	85775	0.9958	0.1976	39485149	48943					TRUE	LD filter (R2 < 0.6)
rs7405696	rs11651052	prostate carcinoma	2019-04-03	30410027	11708 European 284184 European		17q12	17	37742390	HNF1B	HNF1B, HNF1B			ENSG00000276194, ENSG00000275410	rs11651052-G	intron_variant		0.53	2e-40	39.699	1.22	[1.19-1.27]	Genome-wide genotyping array	(A/G)	G	0.4239	346	0.9215	0.3794	37742390	295892					TRUE	LD filter (R2 < 0.6)
rs7405696	rs11651052	type 2 diabetes mellitus	2021-12-14	34594039	38841 European 451248 European 45383 East Asian 132032 East Asian		17q12	17	37742390		HNF1B, HNF1B			ENSG00000276194, ENSG00000275410	rs11651052-G	intron_variant		NR	5e-44	43.301	0.091	[0.078-0.104] unit decrease	Genome-wide genotyping array	(A/G)	G	0.4239	346	0.9215	0.3794	37742390	667504					TRUE	LD filter (R2 < 0.6)
rs7405696	rs11651052	prostate carcinoma	2017-02-03	27262462	2511 European 1382 European		17q12	17	37742390	HNF1B	HNF1B, HNF1B			ENSG00000276194, ENSG00000275410	rs11651052-A	intron_variant		0.435	3e-10	9.52288	1.37	[1.24-1.51]	Genome-wide genotyping array	(A/G)	A	0.4239	346	0.9215	0.3794	37742390	3893					TRUE	LD filter (R2 < 0.6)
rs7405696	rs11651052	type 2 diabetes mellitus	2017-12-11	22885922	6377 European 5794 European 22243 European 34619 European	12,938 European ancestry male cases, 8,553 European ancestry female cases, 904 Pakistani ancestry male cases, 274 Pakistani ancestry female cases, 30,273 European ancestry male controls, 25,374 European ancestry female controls, 2,088 Pakistani ancestry male controls, 384 Pakistani ancestry female controls	17q12	17	37742390	HNF1B	HNF1B, HNF1B			ENSG00000276194, ENSG00000275410	rs11651052-A	intron_variant		NR	7e-06	5.1549	1.09	[1.05-1.12]	Genome-wide genotyping array	(A/G)	A	0.4239	346	0.9215	0.3794	37742390	69033					TRUE	LD filter (R2 < 0.6)
rs7405696	rs11651052	type 2 diabetes mellitus	2017-12-11	22885922	6377 European 5794 European 22243 European 34619 European	12,938 European ancestry male cases, 8,553 European ancestry female cases, 904 Pakistani ancestry male cases, 274 Pakistani ancestry female cases, 30,273 European ancestry male controls, 25,374 European ancestry female controls, 2,088 Pakistani ancestry male controls, 384 Pakistani ancestry female controls	17q12	17	37742390	HNF1B	HNF1B, HNF1B			ENSG00000276194, ENSG00000275410	rs11651052-A	intron_variant		NR	3e-09	8.52288	1.13	[1.09-1.18]	Genome-wide genotyping array	(A/G)	A	0.4239	346	0.9215	0.3794	37742390	69033					TRUE	LD filter (R2 < 0.6)
rs7405696	rs11651052	lower urinary tract symptom, benign prostatic hyperplasia	2019-04-03	30410027	20621 European 280541 European		17q12	17	37742390	HNF1B	HNF1B, HNF1B			ENSG00000276194, ENSG00000275410	rs11651052-G	intron_variant		0.47	3e-10	9.52288	1.07527	[1.05-1.1]	Genome-wide genotyping array	(A/G)	G	0.4239	346	0.9215	0.3794	37742390	301162					TRUE	LD filter (R2 < 0.6)
rs7405696	rs11651052	endometrial carcinoma	2016-12-09	27008869	4907 European 11945 European		17q12	17	37742390	HNF1B	HNF1B, HNF1B			ENSG00000276194, ENSG00000275410	rs11651052-?	intron_variant		0.535	1e-08	8	1.16	[NR]	Genome-wide genotyping array	(A/G)	?	0.4239	346	0.9215	0.3794	37742390	16852					TRUE	LD filter (R2 < 0.6)
rs7405696	rs11651052	prostate carcinoma	2021-12-14	34594039	11599 European 199628 European 5672 East Asian 84660 East Asian		17q12	17	37742390		HNF1B, HNF1B			ENSG00000276194, ENSG00000275410	rs11651052-G	intron_variant		NR	5e-79	78.301	0.2307	[0.21-0.25] unit increase	Genome-wide genotyping array	(A/G)	G	0.4239	346	0.9215	0.3794	37742390	301559					TRUE	LD filter (R2 < 0.6)
rs7405696	rs11651052	lower urinary tract symptom, benign prostatic hyperplasia	2019-04-04	30410027	18138 European 277213 European		17q12	17	37742390		HNF1B, HNF1B			ENSG00000276194, ENSG00000275410	rs11651052-G	intron_variant		0.53	8e-06	5.09691	1.05263	[1.03-1.08]	Genome-wide genotyping array	(A/G)	G	0.4239	346	0.9215	0.3794	37742390	295351					TRUE	LD filter (R2 < 0.6)
rs7405696	rs11651052	type 2 diabetes mellitus	2017-12-11	22885922	6377 European 5794 European 22243 European 34619 European	12,938 European ancestry male cases, 8,553 European ancestry female cases, 904 Pakistani ancestry male cases, 274 Pakistani ancestry female cases, 30,273 European ancestry male controls, 25,374 European ancestry female controls, 2,088 Pakistani ancestry male controls, 384 Pakistani ancestry female controls	17q12	17	37742390	HNF1B	HNF1B, HNF1B			ENSG00000276194, ENSG00000275410	rs11651052-A	intron_variant		0.444815	2e-11	10.699	1.1	[1.07-1.14]	Genome-wide genotyping array	(A/G)	A	0.4239	346	0.9215	0.3794	37742390	69033					TRUE	LD filter (R2 < 0.6)
rs7405696	rs11651052	type 2 diabetes mellitus	2021-12-14	34594039	45383 East Asian 132032 East Asian		17q12	17	37742390		HNF1B, HNF1B			ENSG00000276194, ENSG00000275410	rs11651052-G	intron_variant		0.68195	1e-35	35	0.123243	[0.1-0.14] unit decrease	Genome-wide genotyping array	(A/G)	G	0.4239	346	0.9215	0.3794	37742390	177415					TRUE	LD filter (R2 < 0.6)
rs7405696	rs11651052	type 2 diabetes mellitus	2019-05-22	30718926	36614 Japanese 155150 Japanese		17q12	17	37742390	HNF1B, TCF2	HNF1B, HNF1B			ENSG00000276194, ENSG00000275410	rs11651052-A	intron_variant		0.32	2e-34	33.699	1.12	1.10-1.14	Genome-wide genotyping array	(A/G)	A	0.4239	346	0.9215	0.3794	37742390	191764					TRUE	LD filter (R2 < 0.6)
rs7405696	rs11651052	prostate specific antigen measurement	2019-04-04	30410027	33572 Icelic		17q12	17	37742390	HNF1B	HNF1B, HNF1B			ENSG00000276194, ENSG00000275410	rs11651052-A	intron_variant		0.47	2e-24	23.699	0.058	unit decrease	Genome-wide genotyping array	(A/G)	A	0.4239	346	0.9215	0.3794	37742390	33572					TRUE	LD filter (R2 < 0.6)
rs7405696	rs11651052	Drugs used in diabetes use measurement	2021-12-14	34594039	30515 East Asian 148211 East Asian		17q12	17	37742390		HNF1B, HNF1B			ENSG00000276194, ENSG00000275410	rs11651052-G	intron_variant		0.675477	1e-28	28	0.117677	[0.097-0.138] unit decrease	Genome-wide genotyping array	(A/G)	G	0.4239	346	0.9215	0.3794	37742390	178726					TRUE	LD filter (R2 < 0.6)
rs7405696	rs11651052	body mass index	2017-10-27	28892062	72390 Japanese 85894 Japanese	up to 10,048 Japanese ancestry women, up to 5,098 Japanese ancestry men, up to 181,999 European ancestry women, up to 140,155 European ancestry controls	17q12	17	37742390	NR	HNF1B, HNF1B			ENSG00000276194, ENSG00000275410	rs11651052-G	intron_variant		0.73	1e-07	7	0.027	[0.017-0.037] unit increase	Genome-wide genotyping array	(A/G)	G	0.4239	346	0.9215	0.3794	37742390	158284					TRUE	LD filter (R2 < 0.6)
rs4925095	rs11651280	chylomicron measurement, very low density lipoprotein cholesterol measurement, phospholipid measurement	2022-04-27	35213538	115082 European		17p11.2	17	17546603		PEMT			ENSG00000133027	rs11651280-G	intron_variant		0.938936	4e-09	8.39794	0.0490125	[0.033-0.065] unit decrease	Genome-wide genotyping array	(G/T)	G	0.0276	-119369	0.7587	0.0421	17546603	115082					TRUE	LD filter (R2 < 0.6)
rs4795384	rs11651596	childhood onset asthma	2020-04-17	31669095	13435 European 393186 European		17q21.1	17	39899863	NR	ZPBP2 - GSDMB	ENSG00000186075	ENSG00000073605		rs11651596-?	intergenic_variant		NR	2e-124	123.699			Genome-wide genotyping array	(T/C)	?	0.3197	339345	0.6176	0.077	39899863	406621					TRUE	LD filter (R2 < 0.6)
rs71147340	rs11651596	childhood onset asthma	2020-04-17	31669095	13435 European 393186 European		17q21.1	17	39899863	NR	ZPBP2 - GSDMB	ENSG00000186075	ENSG00000073605		rs11651596-?	intergenic_variant		NR	2e-124	123.699			Genome-wide genotyping array	(T/C)	?	0.3196	432944	0.5752	0.0671	39899863	406621					TRUE	LD filter (R2 < 0.6)
rs4795384	rs11651596	serum IgM measurement	2019-09-02	28628107	14442 Icelic	2,157 Swedish ancestry individuals	17q21.1	17	39899863	GSDMB	ZPBP2 - GSDMB	ENSG00000186075	ENSG00000073605		rs11651596-C	intergenic_variant		0.4839	2e-14	13.699	0.09	NR SD units decrease	Genome-wide genotyping array, Genome-wide sequencing	(T/C)	C	0.3197	339345	0.6176	0.077	39899863	14442					TRUE	LD filter (R2 < 0.6)
rs71147340	rs11651596	serum IgM measurement	2019-09-02	28628107	14442 Icelic	2,157 Swedish ancestry individuals	17q21.1	17	39899863	GSDMB	ZPBP2 - GSDMB	ENSG00000186075	ENSG00000073605		rs11651596-C	intergenic_variant		0.4839	2e-14	13.699	0.09	NR SD units decrease	Genome-wide genotyping array, Genome-wide sequencing	(T/C)	C	0.3196	432944	0.5752	0.0671	39899863	14442					TRUE	LD filter (R2 < 0.6)
rs60580012	rs11651753	FEV change measurement, response to bronchodilator	2017-03-29	26503814	5766 European 811 African American		17q21.32	17	47951723	MIR4315-2	PNPO - PRR15L	ENSG00000108439	ENSG00000167183		rs11651753-T	intron_variant		0.22	3e-07	6.52288	4.22	[2.62-5.82] unit increase	Genome-wide genotyping array	(C/T)	T	0.384	59281	0.9122	0.4927	47951723	6577					TRUE	LD filter (R2 < 0.6)
rs60580012	rs11651753	type 1 diabetes mellitus	2021-05-26	34012112	18942 European 501638 European		17q21.32	17	47951723	PRR15L	PNPO - PRR15L	ENSG00000108439	ENSG00000167183		rs11651753-T	intron_variant		0.41983	1e-09	9	0.0868885	[0.059-0.115] unit decrease	Genome-wide genotyping array, Targeted genotyping array [Illumina HumanHap 550 | Illumina Human 1.2M | Illumina Omni1 | Illumina Omni2.5 | Affymetrix 500K | Affymetrix 6.0 | Illumina Human 660W | Illumina Infinium ImmunoArray | Affymetrix UK Biobank Axiom | ThermoFisher Axiom custom]	(C/T)	T	0.384	59281	0.9122	0.4927	47951723	520580					TRUE	LD filter (R2 < 0.6)
rs7405696	rs11651755	type 2 diabetes mellitus	2019-01-11	30054458	61714 European 1178 Pakistani 593952 European 2472 Pakistani		17q12	17	37739849	HNF1B	HNF1B, HNF1B			ENSG00000276194, ENSG00000275410	rs11651755-C	intron_variant		0.484669	9e-22	21.0458	0.0741	[0.059-0.089] unit increase	Genome-wide genotyping array	(C/T)	C	0.4673	-2195	0.9186	0.4493	37739849	659316					TRUE	LD filter (R2 < 0.6)
rs7405696	rs11651755	glucose measurement	2021-12-14	34594039	314916 European 133336 East Asian		17q12	17	37739849		HNF1B, HNF1B			ENSG00000276194, ENSG00000275410	rs11651755-T	intron_variant		NR	8e-17	16.0969	0.0172	[0.013-0.021] unit decrease	Genome-wide genotyping array	(C/T)	T	0.4673	-2195	0.9186	0.4493	37739849	448252					TRUE	LD filter (R2 < 0.6)
rs7405696	rs11651755	type 2 diabetes mellitus	2020-09-14	32541925	148726 European 24646 African American 8616 Hispanic 46511 Asian 965732 European 31446 African American 11829 Hispanic 169776 Asian		17q12	17	37739849	NR	HNF1B, HNF1B			ENSG00000276194, ENSG00000275410	rs11651755-C	intron_variant		0.4671	9e-67	66.0458	0.0663	[0.059-0.074] unit increase	Genome-wide genotyping array	(C/T)	C	0.4673	-2195	0.9186	0.4493	37739849	1407282					TRUE	LD filter (R2 < 0.6)
rs7405696	rs11651755	ovarian serous carcinoma	2017-08-07	28346442	13037 European ¬†40941 European		17q12	17	37739849	NR	HNF1B, HNF1B			ENSG00000276194, ENSG00000275410	rs11651755-C	intron_variant		0.486465	2e-08	7.69897	1.0925	[1.05939221330271-1.12663514204283]	Genome-wide genotyping array	(C/T)	C	0.4673	-2195	0.9186	0.4493	37739849	53978					TRUE	LD filter (R2 < 0.6)
rs7405696	rs11651755	ovarian serous carcinoma	2017-08-07	28346442	1954 European ¬†40941 European		17q12	17	37739849	NR	HNF1B, HNF1B			ENSG00000276194, ENSG00000275410	rs11651755-C	intron_variant		0.486465	5e-06	5.30103	1.17262	[1.09521694178849-1.25549703248424]	Genome-wide genotyping array	(C/T)	C	0.4673	-2195	0.9186	0.4493	37739849	42895					TRUE	LD filter (R2 < 0.6)
rs7405696	rs11651755	ovarian mucinous adenocarcinoma	2017-08-03	28346442	2566 European 40941 European		17q12	17	37739849	NR	HNF1B, HNF1B			ENSG00000276194, ENSG00000275410	rs11651755-T	intron_variant		0.513535	2e-06	5.69897	1.154		Genome-wide genotyping array	(C/T)	T	0.4673	-2195	0.9186	0.4493	37739849	43507					TRUE	LD filter (R2 < 0.6)
rs7405696	rs11651755	ovarian carcinoma	2017-08-04	28346442	16924 European ¬†68502 European		17q12	17	37739849	NR	HNF1B, HNF1B			ENSG00000276194, ENSG00000275410	rs11651755-C	intron_variant		0.486465	8e-09	8.09691	1.07799	[1.05087168925156-1.10581210313382]	Genome-wide genotyping array	(C/T)	C	0.4673	-2195	0.9186	0.4493	37739849	85426					TRUE	LD filter (R2 < 0.6)
rs7405696	rs11651755	ovarian serous carcinoma	2017-08-07	28346442	2966 European 40941 European		17q12	17	37739849	NR	HNF1B, HNF1B			ENSG00000276194, ENSG00000275410	rs11651755-C	intron_variant		0.486465	6e-06	5.22185	1.13894	[1.07652961941979-1.20497334696891]	Genome-wide genotyping array	(C/T)	C	0.4673	-2195	0.9186	0.4493	37739849	43907					TRUE	LD filter (R2 < 0.6)
rs7405696	rs11651755	ovarian serous carcinoma	2017-08-07	28346442	14049 European ¬†40941 European		17q12	17	37739849	NR	HNF1B, HNF1B			ENSG00000276194, ENSG00000275410	rs11651755-C	intron_variant		0.486465	1e-08	8	1.09033	[1.05822261240111-1.12341446823123]	Genome-wide genotyping array	(C/T)	C	0.4673	-2195	0.9186	0.4493	37739849	54990					TRUE	LD filter (R2 < 0.6)
rs7405696	rs11651755	ovarian clear cell adenocarcinoma	2017-08-03	28346442	1366 European 40941 European		17q12	17	37739849	NR	HNF1B, HNF1B			ENSG00000276194, ENSG00000275410	rs11651755-T	intron_variant		0.513535	7e-09	8.1549	1.27	[1.16-1.37]	Genome-wide genotyping array	(C/T)	T	0.4673	-2195	0.9186	0.4493	37739849	42307					TRUE	LD filter (R2 < 0.6)
rs2074292	rs11651809	insomnia measurement	2019-03-25	30804566	129270 European 108357 European	17,140 European ancestry cases, 61,850 European ancestry controls	17q21.31	17	45178314	HEXIM2/LOC339192	HEXIM2 - FMNL1-DT	ENSG00000168517	ENSG00000267121		rs11651809-G	intergenic_variant		0.296	6e-16	15.2218	1.03	[1.02-1.05]	Genome-wide genotyping array	(C/G)	G	0.2446	-105810	0.3838	0.0476	45178314	237627					TRUE	LD filter (R2 < 0.6)
rs2074292	rs11651809	insomnia measurement	2019-03-25	30804566	345022 European 108357 European	17,140 European ancestry cases, 61,850 European ancestry controls	17q21.31	17	45178314	HEXIM2/LOC339192	HEXIM2 - FMNL1-DT	ENSG00000168517	ENSG00000267121		rs11651809-G	intergenic_variant		0.296	3e-12	11.5229	1.03	[1.02-1.05]	Genome-wide genotyping array	(C/G)	G	0.2446	-105810	0.3838	0.0476	45178314	453379					TRUE	LD filter (R2 < 0.6)
rs8080123	rs11651885	optic cup area measurement	2015-11-17	25631615	15087 European 2131 Erasmus Rucphen	2,363 Chinese ancestry individuals, 2,225 Malay ancestry individuals, 2,025 Indian ancestry individuals	17q23.2	17	61208902	BCAS3	BCAS3			ENSG00000141376	rs11651885-G	intron_variant		0.23	2e-12	11.699	0.022	[0.016-0.028] unit decrease	Genome-wide genotyping array	(G/A)	G	0.4163	43349	0.9333	0.4096	61208902	17218					TRUE	LD filter (R2 < 0.6)
rs8080123	rs11651885	forced expiratory volume	2021-11-08	33766948	100285 Chinese		17q23.2	17	61208902		BCAS3			ENSG00000141376	rs11651885-G	intron_variant		0.21	3e-08	7.52288	0.031	L increase	Genome-wide genotyping array	(G/A)	G	0.4163	43349	0.9333	0.4096	61208902	100285					TRUE	LD filter (R2 < 0.6)
rs8080123	rs11651885	optic cup area measurement	2015-11-17	25631615	15087 European 2131 Erasmus Rucphen	2,363 Chinese ancestry individuals, 2,225 Malay ancestry individuals, 2,025 Indian ancestry individuals	17q23.2	17	61208902	BCAS3	BCAS3			ENSG00000141376	rs11651885-G	intron_variant		0.23	4e-11	10.3979	0.018	[0.012-0.024] unit decrease	Genome-wide genotyping array	(G/A)	G	0.4163	43349	0.9333	0.4096	61208902	17218					TRUE	LD filter (R2 < 0.6)
rs2074292	rs11651968	lymphocyte count	2020-09-18	32888494	408112 British		17q21.31	17	45255758	SPATA32	MAP3K14-AS1, SPATA32			ENSG00000267278, ENSG00000184361	rs11651968-T	missense_variant	missense	0.468954	2e-09	8.69897	0.0132496	[0.0089-0.0176] unit increase	Genome-wide genotyping array	(C/T)	T	0.3111	-28366	0.7538	0.2572	45255758	408112					TRUE	LD filter (R2 < 0.6)
rs2074292	rs11651968	lymphocyte count	2021-12-14	34594039	349856 European 95717 East Asian		17q21.31	17	45255758		MAP3K14-AS1, SPATA32			ENSG00000267278, ENSG00000184361	rs11651968-T	missense_variant	missense	NR	2e-12	11.699	0.0149	[0.011-0.019] unit increase	Genome-wide genotyping array	(C/T)	T	0.3111	-28366	0.7538	0.2572	45255758	445573					TRUE	LD filter (R2 < 0.6)
rs4795384	rs11652139	allergic disease	2017-12-05	29083406	180129 European 180709 European		17q21.1	17	39992780	PSMD3	PSMD3			ENSG00000108344	rs11652139-A	intron_variant		0.59	8e-22	21.0969	1.051	[1.04-1.06]	Genome-wide genotyping array	(G/A)	A	0.3934	432262	0.2838	0.0224	39992780	360838					TRUE	LD filter (R2 < 0.6)
rs9894634	rs11652757	brain measurement, neuroimaging measurement	2020-10-23	32665545	26502 European		17p13.3	17	2130981	RTN4RL1, DPH1, OVCA2, HIC1, SMG6, SRR, TSR1, SGSM2	SMG6			ENSG00000070366	rs11652757-?	intron_variant			2e-15	14.699			Genome-wide genotyping array	(C/T)	?	0.2069	66774	0.8299	0.1362	2130981	26502					TRUE	LD filter (R2 < 0.6)
rs11871125	rs11652784	white matter hyperintensity measurement	2021-06-22	33293549	48454 European		17p11.2	17	19313948	EPN2	EPN2			ENSG00000072134	rs11652784-T	intron_variant		0.8044	4e-07	6.39794	0.0409	[0.025-0.057] unit increase	Genome-wide genotyping array	(C/T)	T	0.3075	-215132	0.2533	0.0516	19313948	48454					TRUE	LD filter (R2 < 0.6)
rs11871125	rs11652784	white matter hyperintensity measurement	2021-06-22	33293549	46055 European 2469 African American		17p11.2	17	19313948	EPN2	EPN2			ENSG00000072134	rs11652784-T	intron_variant		0.8044	2e-06	5.69897	0.04	[0.024-0.056] unit increase	Genome-wide genotyping array	(C/T)	T	0.3075	-215132	0.2533	0.0516	19313948	48524					TRUE	LD filter (R2 < 0.6)
rs11871125	rs11652784	white matter hyperintensity measurement	2021-06-22	33293549	46055 European		17p11.2	17	19313948	EPN2	EPN2			ENSG00000072134	rs11652784-T	intron_variant		0.8044	1e-06	6	0.0398	[0.024-0.056] unit increase	Genome-wide genotyping array	(C/T)	T	0.3075	-215132	0.2533	0.0516	19313948	46055					TRUE	LD filter (R2 < 0.6)
rs11871125	rs11652784	white matter hyperintensity measurement	2021-06-22	33293549	2516 African American 48454 European		17p11.2	17	19313948	EPN2	EPN2			ENSG00000072134	rs11652784-T	intron_variant		0.8044	7e-07	6.1549	0.041	[0.025-0.057] unit increase	Genome-wide genotyping array	(C/T)	T	0.3075	-215132	0.2533	0.0516	19313948	50970					TRUE	LD filter (R2 < 0.6)
rs4925095	rs11652894	myocardial infarction	2021-03-22	33532862	14825 European 44000 European 2680 380970 European 123504 European 73242		17p11.2	17	18049125	GID4	GID4			ENSG00000141034	rs11652894-C	intron_variant		0.437104	5e-09	8.30103	1.05	[1.03-1.06]	Genome-wide genotyping array	(C/T)	C	0.2752	383153	0.4342	0.1848	18049125	639221					TRUE	LD filter (R2 < 0.6)
rs688540	rs116530786	protein measurement	2021-03-30	32778093	172 European 29 Black 86		1p33	1	47630221	NR	ATP6V0E1P4 - LINC01738	ENSG00000227883	ENSG00000227947		rs116530786-G	intergenic_variant		0.01045	3e-08	7.52288	0.02939	NR unit increase	Genome-wide genotyping array	(A/G)	G	0.0118	93446	0.4064	0.0118	47630221	287					TRUE	LD filter (R2 < 0.6)
rs9895661	rs11653176	gout	2016-02-12	25967671	1255 Han Chinese 1848 Han Chinese	3,020 Han Chinese ancestry male cases, 4,424 Han Chinese ancestry male controls	17q23.2	17	61370008	BCAS3	BCAS3			ENSG00000141376	rs11653176-?	intron_variant		0.528	1e-13	13	1.27	[NR]	Genome-wide genotyping array	(T/C)	?	0.4255	-9220	0.5116	0.2558	61370008	3103					TRUE	LD filter (R2 < 0.6)
rs887258	rs11653176	gout	2016-02-12	25967671	1255 Han Chinese 1848 Han Chinese	3,020 Han Chinese ancestry male cases, 4,424 Han Chinese ancestry male controls	17q23.2	17	61370008	BCAS3	BCAS3			ENSG00000141376	rs11653176-?	intron_variant		0.528	1e-13	13	1.27	[NR]	Genome-wide genotyping array	(T/C)	?	0.4255	-32211	0.2901	0.0443	61370008	3103					TRUE	LD filter (R2 < 0.6)
rs883541	rs11653260	high density lipoprotein cholesterol measurement	2020-07-21	32203549	403943 European		17q24.2	17	68468542	WIPI1	WIPI1 - PRKAR1A	ENSG00000070540	ENSG00000108946		rs11653260-A	intron_variant		0.785025	9e-09	8.04576	0.0134197	[0.0088-0.018] unit increase	Genome-wide genotyping array	(A/G)	A	0.1552	15561	0.7316	0.0352	68468542	403943					TRUE	LD filter (R2 < 0.6)
rs28817415	rs116533523	cystatin C measurement	2021-06-29	33462484	342399 European 6015 African 7338 South Asian		4q21.1	4	76214634	NR	FAM47E, SCARB2			ENSG00000189157, ENSG00000138760	rs116533523-G	intron_variant		NR	4e-13	12.3979	0.0449	[0.033-0.057] unit increase	Genome-wide genotyping array	(T/G)	G	0.0108	-265665	0.7376	0.0206	76214634	355752					TRUE	LD filter (R2 < 0.6)
rs111449836	rs116533523	cystatin C measurement	2021-06-29	33462484	342399 European 6015 African 7338 South Asian		4q21.1	4	76214634	NR	FAM47E, SCARB2			ENSG00000189157, ENSG00000138760	rs116533523-G	intron_variant		NR	4e-13	12.3979	0.0449	[0.033-0.057] unit increase	Genome-wide genotyping array	(T/G)	G	0.0108	-265665	0.7376	0.0206	76214634	355752					TRUE	LD filter (R2 < 0.6)
rs12449763	rs11654087	serum gamma-glutamyl transferase measurement	2021-06-29	33462484	342339 European 6015 African 7336 South Asian		17q25.3	17	81538163	NR	FSCN2 - FAAP100	ENSG00000186765	ENSG00000185504		rs11654087-T	TF_binding_site_variant		NR	4e-16	15.3979	0.0197	[0.015-0.024] unit decrease	Genome-wide genotyping array	(G/T)	T	0.4677	-22764	0.2548	0.0152	81538163	355690					TRUE	LD filter (R2 < 0.6)
rs10445262	rs11654671	sleep duration	2019-06-25	30804565	384317 European		17p13.2	17	4829172		PLD2 - MINK1	ENSG00000129219	ENSG00000141503		rs11654671-T	intergenic_variant		0.2348	4e-08	7.39794	0.01611	[0.01-0.022] unit increase	Genome-wide genotyping array	(A/T)	T	0.4459	-210709	0.3671	0.0854	4829172	384317					TRUE	LD filter (R2 < 0.6)
rs4925095	rs11654777	triglyceride measurement	2021-12-14	34594039	343992 European 111667 East Asian		17p11.2	17	17559316		PEMT			ENSG00000133027	rs11654777-G	intron_variant		NR	8e-17	16.0969	0.0404	[0.031-0.05] unit increase	Genome-wide genotyping array	(C/G)	G	0.1018	-106656	0.5022	0.0738	17559316	455659					TRUE	LD filter (R2 < 0.6)
rs71147340	rs11654954	triglyceride measurement	2018-10-18	30108155	1353 Kuwaiti	1,176 Kuwaiti ancestry individuals	17q12	17	39589726	CDK12, NEUROD2	CDK12 - NEUROD2	ENSG00000167258	ENSG00000171532		rs11654954-A	intergenic_variant		NR	2e-08	7.69897	5.602	z-score increase	Genome-wide genotyping array	(A/G)	A	0.2994	122807	0.4612	0.2105	39589726	1353					TRUE	LD filter (R2 < 0.6)
rs4795384	rs11654954	triglyceride measurement	2018-10-18	30108155	1353 Kuwaiti	1,176 Kuwaiti ancestry individuals	17q12	17	39589726	CDK12, NEUROD2	CDK12 - NEUROD2	ENSG00000167258	ENSG00000171532		rs11654954-A	intergenic_variant		NR	2e-08	7.69897	5.602	z-score increase	Genome-wide genotyping array	(A/G)	A	0.2995	29208	0.4691	0.219	39589726	1353					TRUE	LD filter (R2 < 0.6)
rs2338796	rs11654954	triglyceride measurement	2018-10-18	30108155	1353 Kuwaiti	1,176 Kuwaiti ancestry individuals	17q12	17	39589726	CDK12, NEUROD2	CDK12 - NEUROD2	ENSG00000167258	ENSG00000171532		rs11654954-A	intergenic_variant		NR	2e-08	7.69897	5.602	z-score increase	Genome-wide genotyping array	(A/G)	A	0.2995	190352	0.5639	0.0481	39589726	1353					TRUE	LD filter (R2 < 0.6)
rs8073316	rs11654986	occupational attainment	2022-04-29	34613391	248847 European		17q22	17	59128763		SKA2			ENSG00000182628	rs11654986-A	intron_variant		0.384	8e-09	8.09691	0.042	[0.028-0.056] unit decrease	Genome-wide genotyping array	(A/G)	A	0.4067	-5257	0.8838	0.3054	59128763	248847					TRUE	LD filter (R2 < 0.6)
rs8080123	rs11655024	coronary artery disease	2020-12-11	33020668	25892 Japanese 142336 Japanese		17q23.2	17	61155004	BCAS3	BCAS3			ENSG00000141376	rs11655024-?	intron_variant		NR	9e-10	9.04576	0.0829359	[0.056-0.109] unit decrease	Genome-wide genotyping array	(T/C)	?	0.349	-10549	0.8168	0.4174	61155004	168228					TRUE	LD filter (R2 < 0.6)
rs8080123	rs11655024	creatinine measurement	2018-07-28	29403010	142097 Japanese		17q23.2	17	61155004	NR	BCAS3			ENSG00000141376	rs11655024-?	intron_variant		NR	5e-09	8.30103	0.03128	[0.021-0.042] unit decrease novel	Genome-wide genotyping array	(T/C)	?	0.349	-10549	0.8168	0.4174	61155004	142097					TRUE	LD filter (R2 < 0.6)
rs8080123	rs11655024	glomerular filtration rate	2018-07-28	29403010	143658 Japanese		17q23.2	17	61155004	NR	BCAS3			ENSG00000141376	rs11655024-?	intron_variant		NR	8e-10	9.09691	0.0337	[0.023-0.044] unit increase novel	Genome-wide genotyping array	(T/C)	?	0.349	-10549	0.8168	0.4174	61155004	143658					TRUE	LD filter (R2 < 0.6)
rs883541	rs11655081	Limb dystonia	2014-08-02	24375517	127 European 984 European	116 European ancestry cases, 125 European ancestry controls	17q24.2	17	68386068	ARSG	ARSG			ENSG00000141337	rs11655081-?	intron_variant		0.02	4e-09	8.39794	4.33	[2.66-7.05]	Genome-wide genotyping array	(T/C)	?	0.3015	-66913	0.3548	0.0195	68386068	1111					TRUE	LD filter (R2 < 0.6)
rs4795384	rs11655198	asthma	2017-05-11	27182965	28399 European 128843 European		17q21.1	17	39869916	ZPBP2	ZPBP2			ENSG00000186075	rs11655198-?	intron_variant		NR	1e-63	63	1.18064	[1.16-1.2]	Genome-wide genotyping array	(C/T)	?	0.3504	309398	0.5487	0.0698	39869916	157242					TRUE	LD filter (R2 < 0.6)
rs71147340	rs11655198	asthma	2017-05-11	27182965	28399 European 128843 European		17q21.1	17	39869916	ZPBP2	ZPBP2			ENSG00000186075	rs11655198-?	intron_variant		NR	1e-63	63	1.18064	[1.16-1.2]	Genome-wide genotyping array	(C/T)	?	0.3506	402997	0.5126	0.0613	39869916	157242					TRUE	LD filter (R2 < 0.6)
rs2338796	rs11655198	asthma	2017-05-11	27182965	28399 European 128843 European		17q21.1	17	39869916	ZPBP2	ZPBP2			ENSG00000186075	rs11655198-?	intron_variant		NR	1e-63	63	1.18064	[1.16-1.2]	Genome-wide genotyping array	(C/T)	?	0.3504	470542	0.1262	0.0104	39869916	157242					TRUE	LD filter (R2 < 0.6)
rs4795384	rs11655550	systemic lupus erythematosus	2014-11-26	24871463	725 European 2438 European		17q12	17	39453870	MED1	MED1 - CDK12	ENSG00000125686	ENSG00000167258		rs11655550-C	intergenic_variant		0.16	7e-07	6.1549	1.475	[1.368-1.59]	Genome-wide genotyping array	(T/C)	C	0.1579	-106648	0.9958	0.0799	39453870	3163					TRUE	LD filter (R2 < 0.6)
rs71147340	rs11655550	systemic lupus erythematosus	2014-11-26	24871463	725 European 2438 European		17q12	17	39453870	MED1	MED1 - CDK12	ENSG00000125686	ENSG00000167258		rs11655550-C	intergenic_variant		0.16	7e-07	6.1549	1.475	[1.368-1.59]	Genome-wide genotyping array	(T/C)	C	0.1578	-13049	1	0.0809	39453870	3163					TRUE	LD filter (R2 < 0.6)
rs2338796	rs11655550	systemic lupus erythematosus	2014-11-26	24871463	725 European 2438 European		17q12	17	39453870	MED1	MED1 - CDK12	ENSG00000125686	ENSG00000167258		rs11655550-C	intergenic_variant		0.16	7e-07	6.1549	1.475	[1.368-1.59]	Genome-wide genotyping array	(T/C)	C	0.1579	54496	0.9795	0.5085	39453870	3163					TRUE	LD filter (R2 < 0.6)
rs10445262	rs11655988	monocyte percentage of leukocytes	2020-09-18	32888494	408112 British		17p13.2	17	4910662		CHRNE			ENSG00000108556	rs11655988-C	intron_variant		0.320088	8e-12	11.0969	0.0163498	[0.012-0.021] unit decrease	Genome-wide genotyping array	(T/C)	C	0.4541	-129219	0.1574	0.0105	4910662	408112					TRUE	LD filter (R2 < 0.6)
rs4515954	rs116560015	aspartate aminotransferase measurement	2021-06-29	33462484	341246 European 5982 African 7313 South Asian		11q11	11	54592369	NR	OR4C50P			ENSG00000237610	rs116560015-T	non_coding_transcript_exon_variant		NR	6e-10	9.22185	0.025	[0.017-0.033] unit increase	Genome-wide genotyping array	(C/T)	T	0.1014	50444	1	0.3762	54592367	354541					TRUE	LD filter (R2 < 0.6)
rs4925095	rs11656215	triglyceride measurement	2018-11-26	30275531	215551 European 57332 African American 24743 Hispanic	Up to 319,677 individuals	17p11.2	17	17549753	PEMT	PEMT			ENSG00000133027	rs11656215-T	intron_variant		0.4756	8e-13	12.0969	0.0201	[0.015-0.026] mg‚Äâdl-1 decrease	Genome-wide genotyping array	(C/T)	T	0.3668	-116219	0.2115	0.0299	17549753	297626					TRUE	LD filter (R2 < 0.6)
rs4925095	rs11656215	phosphatidylcholine measurement	2022-02-17	34503513	13814 British		17p11.2	17	17549753		PEMT			ENSG00000133027	rs11656215-C	intron_variant		NR	4e-11	10.3979	0.0695089	[0.049-0.09] unit increase	Genome-wide genotyping array	(C/T)	C	0.3668	-116219	0.2115	0.0299	17549753	13814					TRUE	LD filter (R2 < 0.6)
rs4925095	rs11656215	BMI-adjusted hip circumference	2021-08-24	34021172	219872 British		17p11.2	17	17549753	PEMT	PEMT			ENSG00000133027	rs11656215-C	intron_variant		NR	2e-08	7.69897	0.0163998	[0.011-0.022] unit decrease	Genome-wide genotyping array	(C/T)	C	0.3668	-116219	0.2115	0.0299	17549753	219872					TRUE	LD filter (R2 < 0.6)
rs4925095	rs11656215	phosphatidylcholine measurement	2022-02-17	34503513	13814 British		17p11.2	17	17549753		PEMT			ENSG00000133027	rs11656215-C	intron_variant		NR	2e-11	10.699	0.0674725	[0.048-0.087] unit increase	Genome-wide genotyping array	(C/T)	C	0.3668	-116219	0.2115	0.0299	17549753	13814					TRUE	LD filter (R2 < 0.6)
rs9823161	rs1165645	cortical surface area measurement	2020-07-21	32193296	33992 European	14,727 European ancestry individuals, 2,943 individuals	3q29	3	193819031	NR	RN7SL447P - LINC02038	ENSG00000243991	ENSG00000229155		rs1165645-A	regulatory_region_variant		0.6007	3e-11	10.5229	24.0685	[16.96-31.18] unit increase	Genome-wide genotyping array	(A/G)	A	0.4862	-274348	0.164	0.0162	193819031	33992					TRUE	LD filter (R2 < 0.6)
rs9894634	rs11656601	fasting blood glucose measurement	2021-07-01	33381925	543 Chi		17p13.3	17	2021617	RTN4RL1	RTN4RL1			ENSG00000185924	rs11656601-T	intron_variant		0.25	2e-06	5.69897	3.509	[2.08-4.94] unit decrease	Genome-wide genotyping array	(C/T)	T	0.148	-42590	0.3523	0.0163	2021617	543					TRUE	LD filter (R2 < 0.6)
rs4925095	rs11656665	prostate carcinoma, type 2 diabetes mellitus	2021-03-22	33290408	62892 European T2D 79194 European PrCa 659536 European		17p11.2	17	17821475	SREBF1	SREBF1			ENSG00000072310	rs11656665-?	intron_variant			8e-10	9.09691			Genome-wide genotyping array	(G/A)	?	0.2634	155503	0.4436	0.1817	17821475	801624					TRUE	LD filter (R2 < 0.6)
rs4925095	rs11656775	type 2 diabetes mellitus	2017-09-22	28566273	26676 European 132532 European	14,545 European ancestry cases, 38,994 European ancestry controls	17p11.2	17	17751005	NR	RAI1			ENSG00000108557	rs11656775-A	intron_variant		0.3223	7e-07	6.1549	1.05	[1.03-1.08]	Genome-wide genotyping array, Targeted genotyping array	(A/G)	A	0.4223	85033	0.61	0.1971	17751005	159208					TRUE	LD filter (R2 < 0.6)
rs60580012	rs11656818	high density lipoprotein cholesterol measurement	2021-06-29	33462484	313372 European 5573 African 6689 South Asian		17q21.32	17	48025871	NR	CDK5RAP3 - COPZ2	ENSG00000108465	ENSG00000005243		rs11656818-A	regulatory_region_variant		NR	7e-10	9.1549	0.0294	[0.02-0.039] unit increase	Genome-wide genotyping array	(C/A)	A	0.0929	133429	0.641	0.0155	48025871	325634					TRUE	LD filter (R2 < 0.6)
rs60580012	rs11656818	triglyceride measurement	2021-06-29	33462484	342233 European 6014 African 7330 South Asian		17q21.32	17	48025871	NR	CDK5RAP3 - COPZ2	ENSG00000108465	ENSG00000005243		rs11656818-A	regulatory_region_variant		NR	2e-09	8.69897	0.0275	[0.018-0.037] unit decrease	Genome-wide genotyping array	(C/A)	A	0.0929	133429	0.641	0.0155	48025871	355577					TRUE	LD filter (R2 < 0.6)
rs2074292	rs11657021	mathematical ability	2018-11-12	30038396	811539 European		17q21.31	17	45301335	Intergenic	MAP3K14			ENSG00000006062	rs11657021-T	intron_variant		0.9123	2e-08	7.69897	0.0166	[0.011-0.022] unit decrease	Genome-wide genotyping array	(T/C)	T	0.0369	17210	1	0.0384	45301335	811539					TRUE	LD filter (R2 < 0.6)
rs887258	rs11657044	hematocrit	2021-12-14	34594039	153015 East Asian		17q23.2	17	61372744		BCAS3			ENSG00000141376	rs11657044-C	intron_variant		0.519615	1e-09	9	0.0195086	[0.013-0.026] unit decrease	Genome-wide genotyping array	(T/C)	C	0.4058	-29475	0.479	0.131	61372744	153015					TRUE	LD filter (R2 < 0.6)
rs8080123	rs11657044	hematocrit	2021-12-14	34594039	153015 East Asian		17q23.2	17	61372744		BCAS3			ENSG00000141376	rs11657044-C	intron_variant		0.519615	1e-09	9	0.0195086	[0.013-0.026] unit decrease	Genome-wide genotyping array	(T/C)	C	0.4058	207191	0.1479	0.0107	61372744	153015					TRUE	LD filter (R2 < 0.6)
rs887258	rs11657044	creatinine measurement	2022-05-10	33414548	84794 Caucasian		17q23.2	17	61372744		BCAS3			ENSG00000141376	rs11657044-T	intron_variant		0.1693	4e-21	20.3979	9.433	(zscore) increase	Genome-wide genotyping array	(T/C)	T	0.4058	-29475	0.479	0.131	61372744	84794					TRUE	LD filter (R2 < 0.6)
rs8080123	rs11657044	creatinine measurement	2022-05-10	33414548	84794 Caucasian		17q23.2	17	61372744		BCAS3			ENSG00000141376	rs11657044-T	intron_variant		0.1693	4e-21	20.3979	9.433	(zscore) increase	Genome-wide genotyping array	(T/C)	T	0.4058	207191	0.1479	0.0107	61372744	84794					TRUE	LD filter (R2 < 0.6)
rs887258	rs11657044	glomerular filtration rate	2019-07-05	31152163	567460 European	216,518 European ancestry individuals	17q23.2	17	61372744	BCAS3	BCAS3			ENSG00000141376	rs11657044-T	intron_variant		0.173	5e-88	87.301	0.0075	[0.0065-0.0085] unit decrease	Genome-wide genotyping array	(T/C)	T	0.4058	-29475	0.479	0.131	61372744	567460					TRUE	LD filter (R2 < 0.6)
rs8080123	rs11657044	glomerular filtration rate	2019-07-05	31152163	567460 European	216,518 European ancestry individuals	17q23.2	17	61372744	BCAS3	BCAS3			ENSG00000141376	rs11657044-T	intron_variant		0.173	5e-88	87.301	0.0075	[0.0065-0.0085] unit decrease	Genome-wide genotyping array	(T/C)	T	0.4058	207191	0.1479	0.0107	61372744	567460					TRUE	LD filter (R2 < 0.6)
rs887258	rs11657044	urate measurement	2021-02-17	33356394	454183 European		17q23.2	17	61372744	NR	BCAS3			ENSG00000141376	rs11657044-T	intron_variant		0.16	4e-22	21.3979	0.0243	[0.019-0.029] unit decrease	Genome-wide genotyping array	(T/C)	T	0.4058	-29475	0.479	0.131	61372744	454183					TRUE	LD filter (R2 < 0.6)
rs8080123	rs11657044	urate measurement	2021-02-17	33356394	454183 European		17q23.2	17	61372744	NR	BCAS3			ENSG00000141376	rs11657044-T	intron_variant		0.16	4e-22	21.3979	0.0243	[0.019-0.029] unit decrease	Genome-wide genotyping array	(T/C)	T	0.4058	207191	0.1479	0.0107	61372744	454183					TRUE	LD filter (R2 < 0.6)
rs887258	rs11657044	erythrocyte count	2021-12-14	34594039	153512 East Asian		17q23.2	17	61372744		BCAS3			ENSG00000141376	rs11657044-C	intron_variant		0.519597	1e-11	11	0.0217026	[0.015-0.028] unit decrease	Genome-wide genotyping array	(T/C)	C	0.4058	-29475	0.479	0.131	61372744	153512					TRUE	LD filter (R2 < 0.6)
rs8080123	rs11657044	erythrocyte count	2021-12-14	34594039	153512 East Asian		17q23.2	17	61372744		BCAS3			ENSG00000141376	rs11657044-C	intron_variant		0.519597	1e-11	11	0.0217026	[0.015-0.028] unit decrease	Genome-wide genotyping array	(T/C)	C	0.4058	207191	0.1479	0.0107	61372744	153512					TRUE	LD filter (R2 < 0.6)
rs887258	rs11657044	hematocrit	2021-12-14	34594039	350475 European 153015 East Asian		17q23.2	17	61372744		BCAS3			ENSG00000141376	rs11657044-C	intron_variant		NR	6e-32	31.2218	0.0239	[0.02-0.028] unit decrease	Genome-wide genotyping array	(T/C)	C	0.4058	-29475	0.479	0.131	61372744	503490					TRUE	LD filter (R2 < 0.6)
rs8080123	rs11657044	hematocrit	2021-12-14	34594039	350475 European 153015 East Asian		17q23.2	17	61372744		BCAS3			ENSG00000141376	rs11657044-C	intron_variant		NR	6e-32	31.2218	0.0239	[0.02-0.028] unit decrease	Genome-wide genotyping array	(T/C)	C	0.4058	207191	0.1479	0.0107	61372744	503490					TRUE	LD filter (R2 < 0.6)
rs887258	rs11657044	erythrocyte count	2021-12-14	34594039	350475 European 153512 East Asian		17q23.2	17	61372744		BCAS3			ENSG00000141376	rs11657044-C	intron_variant		NR	3e-36	35.5229	0.0263	[0.022-0.03] unit decrease	Genome-wide genotyping array	(T/C)	C	0.4058	-29475	0.479	0.131	61372744	503987					TRUE	LD filter (R2 < 0.6)
rs8080123	rs11657044	erythrocyte count	2021-12-14	34594039	350475 European 153512 East Asian		17q23.2	17	61372744		BCAS3			ENSG00000141376	rs11657044-C	intron_variant		NR	3e-36	35.5229	0.0263	[0.022-0.03] unit decrease	Genome-wide genotyping array	(T/C)	C	0.4058	207191	0.1479	0.0107	61372744	503987					TRUE	LD filter (R2 < 0.6)
rs887258	rs11657044	creatinine measurement, glomerular filtration rate	2016-11-25	26831199	133413 European	42,166 European ancestry individuals, up to 16,471 African ancestry individuals, up to 42,296 Asian ancestry individuals	17q23.2	17	61372744	BCAS3	BCAS3			ENSG00000141376	rs11657044-T	intron_variant		0.19	8e-22	21.0969	0.0115	[0.0091-0.0139] unit decrease	Genome-wide genotyping array	(T/C)	T	0.4058	-29475	0.479	0.131	61372744	133413					TRUE	LD filter (R2 < 0.6)
rs8080123	rs11657044	creatinine measurement, glomerular filtration rate	2016-11-25	26831199	133413 European	42,166 European ancestry individuals, up to 16,471 African ancestry individuals, up to 42,296 Asian ancestry individuals	17q23.2	17	61372744	BCAS3	BCAS3			ENSG00000141376	rs11657044-T	intron_variant		0.19	8e-22	21.0969	0.0115	[0.0091-0.0139] unit decrease	Genome-wide genotyping array	(T/C)	T	0.4058	207191	0.1479	0.0107	61372744	133413					TRUE	LD filter (R2 < 0.6)
rs887258	rs11657044	creatinine measurement	2022-04-27	35213538	110051 European		17q23.2	17	61372744		BCAS3			ENSG00000141376	rs11657044-T	intron_variant		0.166703	1e-21	21	0.0457161	[0.036-0.055] unit increase	Genome-wide genotyping array	(T/C)	T	0.4058	-29475	0.479	0.131	61372744	110051					TRUE	LD filter (R2 < 0.6)
rs8080123	rs11657044	creatinine measurement	2022-04-27	35213538	110051 European		17q23.2	17	61372744		BCAS3			ENSG00000141376	rs11657044-T	intron_variant		0.166703	1e-21	21	0.0457161	[0.036-0.055] unit increase	Genome-wide genotyping array	(T/C)	T	0.4058	207191	0.1479	0.0107	61372744	110051					TRUE	LD filter (R2 < 0.6)
rs887258	rs11657044	glomerular filtration rate	2022-05-26	34272381	1004040 European	417,288 European ancestry individuals	17q23.2	17	61372744		BCAS3			ENSG00000141376	rs11657044-T	intron_variant		0.1682	3e-31	30.5229	0.00464747	[0.0039-0.0054] unit decrease	Genome-wide genotyping array	(T/C)	T	0.4058	-29475	0.479	0.131	61372744	1004040					TRUE	LD filter (R2 < 0.6)
rs8080123	rs11657044	glomerular filtration rate	2022-05-26	34272381	1004040 European	417,288 European ancestry individuals	17q23.2	17	61372744		BCAS3			ENSG00000141376	rs11657044-T	intron_variant		0.1682	3e-31	30.5229	0.00464747	[0.0039-0.0054] unit decrease	Genome-wide genotyping array	(T/C)	T	0.4058	207191	0.1479	0.0107	61372744	1004040					TRUE	LD filter (R2 < 0.6)
rs9894634	rs11657636	heel bone mineral density	2019-02-08	30595370	446000 European		17p13.3	17	2150626		SMG6			ENSG00000070366	rs11657636-?	intron_variant		NR	1e-140	140			Genome-wide genotyping array	(C/T)	?	0.3051	86419	0.9125	0.4821	2150626	446000					TRUE	LD filter (R2 < 0.6)
rs4925095	rs11657678	BMI-adjusted waist-hip ratio	2020-04-17	31669095	457690 European		17p11.2	17	17520989	NR	PEMT			ENSG00000133027	rs11657678-?	intron_variant		NR	1e-11	11			Genome-wide genotyping array	(C/T)	?	0.0645	-144983	0.5619	0.0562	17520989	457690					TRUE	LD filter (R2 < 0.6)
rs8073316	rs11657850	Hypermetropia, Myopia	2021-09-27	33830181	11197 European 10828 European		17q22	17	58822649	NR	PPM1E			ENSG00000175175	rs11657850-?	intron_variant		NR	8e-06	5.09691	0.15333	[0.086-0.221] unit increase	Genome-wide genotyping array	(G/A)	?	0.0395	-311371	0.6802	0.0109	58822649	22025					TRUE	LD filter (R2 < 0.6)
rs12450700	rs11657929	lymphocyte percentage of leukocytes	2020-09-18	32888494	408112 British		17q24.2	17	67108550	HELZ	HELZ			ENSG00000198265	rs11657929-G	missense_variant	missense,synonymous	0.479312	7e-11	10.1549	0.0143825	[0.01-0.019] unit decrease	Genome-wide genotyping array	(T/G)	G	0.2813	-264233	0.1682	0.0217	67108550	408112					TRUE	LD filter (R2 < 0.6)
rs7405696	rs11657964	type 2 diabetes mellitus	2020-09-14	32541925	148726 European 965732 European		17q12	17	37740776	NR	HNF1B, HNF1B			ENSG00000276194, ENSG00000275410	rs11657964-G	intron_variant		0.5957	1e-36	36	0.0589	[0.05-0.068] unit decrease	Genome-wide genotyping array	(A/G)	G	0.3658	-1268	0.9119	0.2912	37740776	1114458					TRUE	LD filter (R2 < 0.6)
rs7405696	rs11658063	body weight	2021-12-14	34594039	360116 European 165419 East Asian		17q12	17	37743881		HNF1B, HNF1B			ENSG00000276194, ENSG00000275410	rs11658063-G	intron_variant		NR	2e-08	7.69897	0.0098	[0.0065-0.0131] unit increase	Genome-wide genotyping array	(C/G)	G	0.3245	1837	0.9658	0.272	37743881	525535					TRUE	LD filter (R2 < 0.6)
rs7405696	rs11658063	body mass index	2017-10-27	28892062	72390 Japanese 85894 Japanese	up to 10,048 Japanese ancestry women, up to 5,098 Japanese ancestry men, up to 181,999 European ancestry women, up to 140,155 European ancestry controls	17q12	17	37743881	HNF1B	HNF1B, HNF1B			ENSG00000276194, ENSG00000275410	rs11658063-C	intron_variant		0.62	6e-09	8.22185	0.024	[0.016-0.032] unit increase	Genome-wide genotyping array	(C/G)	C	0.3245	1837	0.9658	0.272	37743881	158284					TRUE	LD filter (R2 < 0.6)
rs4925095	rs11658257	schizophrenia	2019-02-21	30285260	14023 East Asian 33640 European 31505 East Asian 43456 European		17p11.2	17	18053145	C17orf39	GID4			ENSG00000141034	rs11658257-G	intron_variant		NR	8e-09	8.09691	1.068	[1.05-1.09]	Genome-wide genotyping array	(G/C)	G	0.4139	387173	0.5667	0.1761	18053145	122624					TRUE	LD filter (R2 < 0.6)
rs4925095	rs11658257	anorexia nervosa, obsessive-compulsive disorder, attention deficit hyperactivity disorder, Tourette syndrome, unipolar depression, autism spectrum disorder, schizophrenia, bipolar disorder	2020-02-11	31835028	19009 European 3495 European 18381 European 20352 European 130664 European 2688 European 33640 European 4645 European 's 494162 European		17p11.2	17	18053145	GID4, ATPAF2	GID4			ENSG00000141034	rs11658257-?	intron_variant			2e-08	7.69897			Genome-wide genotyping array	(G/C)	?	0.4139	387173	0.5667	0.1761	18053145	727036					TRUE	LD filter (R2 < 0.6)
rs71147340	rs11658278	atrial fibrillation	2018-10-17	30061737	60620 European 970216 European		17q21.1	17	39874911	ZPBP2, GSDMB, ORMDL3	ZPBP2			ENSG00000186075	rs11658278-T	intron_variant		0.479	3e-11	10.5229	1.05	[1.03-1.06]	Genome-wide genotyping array	(T/C)	T	0.3827	407992	0.4809	0.0619	39874911	1030836					TRUE	LD filter (R2 < 0.6)
rs4795384	rs11658278	atrial fibrillation	2018-10-17	30061737	60620 European 970216 European		17q21.1	17	39874911	ZPBP2, GSDMB, ORMDL3	ZPBP2			ENSG00000186075	rs11658278-T	intron_variant		0.479	3e-11	10.5229	1.05	[1.03-1.06]	Genome-wide genotyping array	(T/C)	T	0.3834	314393	0.5182	0.0717	39874911	1030836					TRUE	LD filter (R2 < 0.6)
rs71147340	rs11658278	atrial fibrillation	2018-08-13	29892015	55114 European 482295 European 8180 Japanese 28612 Japanese 1307 African American 7660 African American 845 Hispanic 4177 Hispanic		17q21.1	17	39874911	ZPBP2	ZPBP2			ENSG00000186075	rs11658278-T	intron_variant		0.52	3e-06	5.52288	1.03	[1.02-1.05]	Genome-wide genotyping array	(T/C)	T	0.3827	407992	0.4809	0.0619	39874911	588190					TRUE	LD filter (R2 < 0.6)
rs4795384	rs11658278	atrial fibrillation	2018-08-13	29892015	55114 European 482295 European 8180 Japanese 28612 Japanese 1307 African American 7660 African American 845 Hispanic 4177 Hispanic		17q21.1	17	39874911	ZPBP2	ZPBP2			ENSG00000186075	rs11658278-T	intron_variant		0.52	3e-06	5.52288	1.03	[1.02-1.05]	Genome-wide genotyping array	(T/C)	T	0.3834	314393	0.5182	0.0717	39874911	588190					TRUE	LD filter (R2 < 0.6)
rs4925095	rs11658309	susceptibility to strep throat measurement	2017-12-01	28928442	52487 European 22017 European		17p11.2	17	17858933	NR	TOM1L2			ENSG00000175662	rs11658309-?	non_coding_transcript_exon_variant		NR	5e-07	6.30103	0.0286	[0.017-0.04] unit decrease	Genome-wide genotyping array	(T/G)	?	0.364	192961	0.4714	0.1503	17858933	74504					TRUE	LD filter (R2 < 0.6)
rs4925095	rs11658311	obsessive-compulsive symptom measurement	2016-12-08	26859814	6931		17p11.2	17	17567212	PEMT	PEMT			ENSG00000133027	rs11658311-C	intron_variant		NR	7e-06	5.1549	0.7719	unit increase	Genome-wide genotyping array	(C/T)	C	0.1016	-98760	0.504	0.0742	17567212	6931					TRUE	LD filter (R2 < 0.6)
rs2338796	rs11658786	high density lipoprotein cholesterol measurement	2022-04-27	35213538	115082 European		17q12	17	39659646		STARD3			ENSG00000131748	rs11658786-G	non_coding_transcript_exon_variant		0.333637	7e-11	10.1549	0.0257313	[0.018-0.033] unit decrease	Genome-wide genotyping array	(G/A)	G	0.4742	260272	0.583	0.1333	39659646	115082					TRUE	LD filter (R2 < 0.6)
rs71147340	rs11658786	high density lipoprotein cholesterol measurement	2022-04-27	35213538	115082 European		17q12	17	39659646		STARD3			ENSG00000131748	rs11658786-G	non_coding_transcript_exon_variant		0.333637	7e-11	10.1549	0.0257313	[0.018-0.033] unit decrease	Genome-wide genotyping array	(G/A)	G	0.4742	192727	0.7654	0.2282	39659646	115082					TRUE	LD filter (R2 < 0.6)
rs4795384	rs11658786	high density lipoprotein cholesterol measurement	2022-04-27	35213538	115082 European		17q12	17	39659646		STARD3			ENSG00000131748	rs11658786-G	non_coding_transcript_exon_variant		0.333637	7e-11	10.1549	0.0257313	[0.018-0.033] unit decrease	Genome-wide genotyping array	(G/A)	G	0.4742	99128	0.8024	0.2495	39659646	115082					TRUE	LD filter (R2 < 0.6)
rs2338796	rs11658786	free cholesterol:total lipids ratio, high density lipoprotein cholesterol measurement	2022-04-27	35213538	115056 European		17q12	17	39659646		STARD3			ENSG00000131748	rs11658786-G	non_coding_transcript_exon_variant		0.333635	1e-16	16	0.0321429	[0.025-0.04] unit increase	Genome-wide genotyping array	(G/A)	G	0.4742	260272	0.583	0.1333	39659646	115056					TRUE	LD filter (R2 < 0.6)
rs71147340	rs11658786	free cholesterol:total lipids ratio, high density lipoprotein cholesterol measurement	2022-04-27	35213538	115056 European		17q12	17	39659646		STARD3			ENSG00000131748	rs11658786-G	non_coding_transcript_exon_variant		0.333635	1e-16	16	0.0321429	[0.025-0.04] unit increase	Genome-wide genotyping array	(G/A)	G	0.4742	192727	0.7654	0.2282	39659646	115056					TRUE	LD filter (R2 < 0.6)
rs4795384	rs11658786	free cholesterol:total lipids ratio, high density lipoprotein cholesterol measurement	2022-04-27	35213538	115056 European		17q12	17	39659646		STARD3			ENSG00000131748	rs11658786-G	non_coding_transcript_exon_variant		0.333635	1e-16	16	0.0321429	[0.025-0.04] unit increase	Genome-wide genotyping array	(G/A)	G	0.4742	99128	0.8024	0.2495	39659646	115056					TRUE	LD filter (R2 < 0.6)
rs2338796	rs11658786	high density lipoprotein cholesterol measurement	2020-07-21	32203549	403943 European		17q12	17	39659646	STARD3	STARD3			ENSG00000131748	rs11658786-G	non_coding_transcript_exon_variant		0.333147	2e-51	50.699	0.0305637	[0.027-0.035] unit decrease	Genome-wide genotyping array	(G/A)	G	0.4742	260272	0.583	0.1333	39659646	403943					TRUE	LD filter (R2 < 0.6)
rs71147340	rs11658786	high density lipoprotein cholesterol measurement	2020-07-21	32203549	403943 European		17q12	17	39659646	STARD3	STARD3			ENSG00000131748	rs11658786-G	non_coding_transcript_exon_variant		0.333147	2e-51	50.699	0.0305637	[0.027-0.035] unit decrease	Genome-wide genotyping array	(G/A)	G	0.4742	192727	0.7654	0.2282	39659646	403943					TRUE	LD filter (R2 < 0.6)
rs4795384	rs11658786	high density lipoprotein cholesterol measurement	2020-07-21	32203549	403943 European		17q12	17	39659646	STARD3	STARD3			ENSG00000131748	rs11658786-G	non_coding_transcript_exon_variant		0.333147	2e-51	50.699	0.0305637	[0.027-0.035] unit decrease	Genome-wide genotyping array	(G/A)	G	0.4742	99128	0.8024	0.2495	39659646	403943					TRUE	LD filter (R2 < 0.6)
rs2338796	rs11658786	smoking status measurement	2019-03-28	30643251	1359002 European		17q12	17	39659646	NR	STARD3			ENSG00000131748	rs11658786-A	non_coding_transcript_exon_variant		0.665	7e-11	10.1549	0.00742554	[0.0052-0.0097] unit decrease	Genome-wide genotyping array	(G/A)	A	0.4742	260272	0.583	0.1333	39659646	1359002					TRUE	LD filter (R2 < 0.6)
rs71147340	rs11658786	smoking status measurement	2019-03-28	30643251	1359002 European		17q12	17	39659646	NR	STARD3			ENSG00000131748	rs11658786-A	non_coding_transcript_exon_variant		0.665	7e-11	10.1549	0.00742554	[0.0052-0.0097] unit decrease	Genome-wide genotyping array	(G/A)	A	0.4742	192727	0.7654	0.2282	39659646	1359002					TRUE	LD filter (R2 < 0.6)
rs4795384	rs11658786	smoking status measurement	2019-03-28	30643251	1359002 European		17q12	17	39659646	NR	STARD3			ENSG00000131748	rs11658786-A	non_coding_transcript_exon_variant		0.665	7e-11	10.1549	0.00742554	[0.0052-0.0097] unit decrease	Genome-wide genotyping array	(G/A)	A	0.4742	99128	0.8024	0.2495	39659646	1359002					TRUE	LD filter (R2 < 0.6)
rs9894634	rs11658797	tissue plasminogen activator measurement, coronary artery disease	2022-07-20	35285134	172122 European South Asian East Asian 566864 European South Asian East Asian 26929 European		17p13.3	17	2185675		SMG6			ENSG00000070366	rs11658797-?	intron_variant		NR	1e-09	9			Genome-wide genotyping array	(T/G)	?	0.3227	121468	0.8945	0.5026	2185675	765915					TRUE	LD filter (R2 < 0.6)
rs9894634	rs11658797	fibrinogen measurement, coronary artery disease	2022-07-20	35285134	172122 European South Asian East Asian 566864 European South Asian East Asian 120246 European		17p13.3	17	2185675		SMG6			ENSG00000070366	rs11658797-?	intron_variant		NR	1e-09	9			Genome-wide genotyping array	(T/G)	?	0.3227	121468	0.8945	0.5026	2185675	859232					TRUE	LD filter (R2 < 0.6)
rs9894634	rs11658797	factor VIII measurement, coronary artery disease	2022-07-20	35285134	172122 European South Asian East Asian 566864 European South Asian East Asian 32610 European African American East Asian South Asian Hispanic		17p13.3	17	2185675		SMG6			ENSG00000070366	rs11658797-?	intron_variant		NR	1e-09	9			Genome-wide genotyping array	(T/G)	?	0.3227	121468	0.8945	0.5026	2185675	771596					TRUE	LD filter (R2 < 0.6)
rs9894634	rs11658797	coronary artery disease, plasminogen activator inhibitor 1 measurement	2022-07-20	35285134	172122 European South Asian East Asian 566864 European South Asian East Asian 19599 European		17p13.3	17	2185675		SMG6			ENSG00000070366	rs11658797-?	intron_variant		NR	1e-09	9			Genome-wide genotyping array	(T/G)	?	0.3227	121468	0.8945	0.5026	2185675	758585					TRUE	LD filter (R2 < 0.6)
rs9894634	rs11658797	von Willebrand factor measurement, coronary artery disease	2022-07-20	35285134	172122 European South Asian East Asian 566864 European South Asian East Asian 46354 European African American Hispanic		17p13.3	17	2185675		SMG6			ENSG00000070366	rs11658797-?	intron_variant		NR	1e-09	9			Genome-wide genotyping array	(T/G)	?	0.3227	121468	0.8945	0.5026	2185675	785340					TRUE	LD filter (R2 < 0.6)
rs9894634	rs11658797	factor XI measurement, coronary artery disease	2022-07-20	35285134	172122 European South Asian East Asian 566864 European South Asian East Asian 16169 European		17p13.3	17	2185675		SMG6			ENSG00000070366	rs11658797-?	intron_variant		NR	8e-10	9.09691			Genome-wide genotyping array	(T/G)	?	0.3227	121468	0.8945	0.5026	2185675	755155					TRUE	LD filter (R2 < 0.6)
rs9894634	rs11658797	coronary artery disease, factor VII measurement	2022-07-20	35285134	172122 European South Asian East Asian 566864 European South Asian East Asian 27495 European African American		17p13.3	17	2185675		SMG6			ENSG00000070366	rs11658797-?	intron_variant		NR	1e-09	9			Genome-wide genotyping array	(T/G)	?	0.3227	121468	0.8945	0.5026	2185675	766481					TRUE	LD filter (R2 < 0.6)
rs4925095	rs11658872	high density lipoprotein cholesterol measurement	2020-07-21	32203549	403943 European		17p11.2	17	17521755	PEMT	PEMT			ENSG00000133027	rs11658872-C	intron_variant		0.943302	1e-15	15	0.0331001	[0.025-0.041] unit increase	Genome-wide genotyping array	(C/T)	C	0.0761	-144217	0.5194	0.0574	17521755	403943					TRUE	LD filter (R2 < 0.6)
rs4925095	rs11659047	BMI-adjusted hip circumference	2021-08-24	34021172	186825 British		17p11.2	17	17640098	RP11-524F11.2	PEMT - SMCR2	ENSG00000133027	ENSG00000223979		rs11659047-T	regulatory_region_variant		NR	3e-10	9.52288	0.0425524	[0.029-0.056] unit decrease	Genome-wide genotyping array	(C/T)	T	0.1366	-25874	0.5274	0.1136	17640098	186825					TRUE	LD filter (R2 < 0.6)
rs595086	rs11660655	mathematical ability	2018-11-12	30038396	430445 European		18q12.2	18	35212294	Intergenic	MAPRE2 - ZNF397	ENSG00000166974	ENSG00000186812		rs11660655-T	regulatory_region_variant		0.6459	8e-13	12.0969	0.017	[0.012-0.022] unit decrease	Genome-wide genotyping array	(T/C)	T	0.2466	167591	0.5397	0.0244	35212294	430445					TRUE	LD filter (R2 < 0.6)
rs8096658	rs11660937	body height	2019-05-21	30595370	458000 European		18q23	18	79458926		NFATC1			ENSG00000131196	rs11660937-?	intron_variant		NR	2e-34	33.699			Genome-wide genotyping array	(T/C)	?	0.4177	62389	0.3229	0.0366	79458926	458000					TRUE	LD filter (R2 < 0.6)
rs9807214	rs11661806	refractive error	2020-08-03	32352494	95827 European		18q12.3	18	45305853	NR	SLC14A2			ENSG00000132874	rs11661806-C	intron_variant			3e-13	12.5229	0.12	[0.081-0.159] unit increase	Genome-wide genotyping array	(A/C)	C	0.1456	102866	0.1661	0.0208	45305853	95827					TRUE	LD filter (R2 < 0.6)
rs8096658	rs11663201	alkaline phosphatase measurement	2021-02-19	33547301	390964 European	105,030 East Asian ancestry individuals	18q23	18	79458855	NFATC1	NFATC1			ENSG00000131196	rs11663201-G	intron_variant		0.69	2e-12	11.699	7.04	z-score increase	Genome-wide genotyping array	(G/A)	G	0.4016	62318	0.3426	0.0385	79458855	390964					TRUE	LD filter (R2 < 0.6)
rs8096658	rs11663201	alkaline phosphatase measurement	2021-06-09	33972514	437438 European	315,572 European ancestry individuals	18q23	18	79458855	NFATC1	NFATC1			ENSG00000131196	rs11663201-G	intron_variant		0.68544	4e-15	14.3979	0.00197434	[0.0015-0.0025] unit increase	Genome-wide genotyping array	(G/A)	G	0.4016	62318	0.3426	0.0385	79458855	437438					TRUE	LD filter (R2 < 0.6)
rs71606723	rs116635794	glycerophospholipid measurement	2022-02-17	34503513	5662 Pakistani		4q26	4	114520865		ARSJ - UGT8	ENSG00000180801	ENSG00000174607		rs116635794-G	intergenic_variant		NR	1e-28	28	0.0684	[0.056-0.081] unit increase	Genome-wide genotyping array	(T/C)	G	0.4896	-56436	0.9521	0.2929	114520865	5662					TRUE	LD filter (R2 < 0.6)
rs1719934	rs11664536	sleep duration	2015-08-14	25469926	47180 European	4,771 African American individuals	18p11.31	18	5578983	EPB41L3	EPB41L3			ENSG00000082397	rs11664536-?	intron_variant		NR	6e-06	5.22185	3.19	[1.82-4.56] unit decrease	Genome-wide genotyping array	(T/C)	?	0.1046	-6176	0.9554	0.0456	5578983	47180					TRUE	LD filter (R2 < 0.6)
rs8096658	rs11665111	schizophrenia	2019-12-23	31740837	22778 East Asian 35362 East Asian		18q23	18	79862996	NR	NA - KCNG2		ENSG00000178342		rs11665111-?	intergenic_variant		NR	1e-08	8	1.09		Genome-wide genotyping array	(T/C)	?	0.362	466459	0.1371	0.0162	79862996	58140					TRUE	LD filter (R2 < 0.6)
rs281380	rs11665674	chronic rhinosinusitis	2021-12-14	34594039	4617 East Asian 152226 East Asian		19q13.33	19	48693018		SEC1P - FUT2	ENSG00000232871	ENSG00000176920		rs11665674-G	intergenic_variant		0.476663	2e-08	7.69897	0.135185	[0.088-0.182] unit increase	Genome-wide genotyping array	(A/G)	G	0.1292	-18195	0.8602	0.1135	48693018	156843					TRUE	LD filter (R2 < 0.6)
rs281380	rs11665674	alkaline phosphatase measurement	2021-12-14	34594039	118886 East Asian		19q13.33	19	48693018		SEC1P - FUT2	ENSG00000232871	ENSG00000176920		rs11665674-G	intergenic_variant		0.477698	3e-167	166.523	0.120009	[0.11-0.13] unit decrease	Genome-wide genotyping array	(A/G)	G	0.1292	-18195	0.8602	0.1135	48693018	118886					TRUE	LD filter (R2 < 0.6)
rs55743020	rs11665759	triglyceride measurement	2020-01-27	31647587	281 African American 73 516 European American 75 125 East Asian 15 598 Mexican American 96		19q13.12	19	37548773	ZNF571-AS1	ZNF793 - ZNF571-AS1	ENSG00000188227	ENSG00000267470		rs11665759-?	intron_variant		NR	8e-07	6.09691			Genome-wide genotyping array	(C/G)	?	0.1575	-148558	0.9636	0.0366	37548773	1779					TRUE	LD filter (R2 < 0.6)
rs55743020	rs11665759	triglyceride measurement	2021-07-27	34074324	281 African American 73 516 European 75 125 Japanese American 15 598 Mexican American 96		19q13.12	19	37548773	ZNF571, AS1	ZNF793 - ZNF571-AS1	ENSG00000188227	ENSG00000267470		rs11665759-G	intron_variant		0.05	2e-07	6.69897	0.63	[0.39-0.87] unit increase	Genome-wide genotyping array	(C/G)	G	0.1575	-148558	0.9636	0.0366	37548773	1779					TRUE	LD filter (R2 < 0.6)
rs8108623	rs11666281	glycine measurement	2022-04-27	35213538	114978 European		19p13.11	19	18123778		MAST3			ENSG00000099308	rs11666281-C	intron_variant		0.745751	7e-16	15.1549	0.0360687	[0.027-0.045] unit increase	Genome-wide genotyping array	(C/T)	C	0.1665	-173931	0.3566	0.0522	18123778	114978					TRUE	LD filter (R2 < 0.6)
rs55743020	rs11666497	creatinine measurement, glomerular filtration rate	2016-11-25	26831199	133413 European	42,166 European ancestry individuals, up to 16,471 African ancestry individuals, up to 42,296 Asian ancestry individuals	19q13.13	19	37973622	SIPA1L3	SIPA1L3			ENSG00000105738	rs11666497-T	intron_variant		0.18	4e-08	7.39794	0.0058	[0.0036-0.008] unit decrease	Genome-wide genotyping array	(C/T)	T	0.1374	276029	0.9164	0.0282	37973622	133413					TRUE	LD filter (R2 < 0.6)
rs281380	rs11666792	platelet count	2021-12-14	34594039	350474 European 148623 East Asian		19q13.33	19	48723786		RASIP1			ENSG00000105538	rs11666792-A	intron_variant		NR	4e-15	14.3979	0.0182	[0.014-0.023] unit increase	Genome-wide genotyping array	(G/A)	A	0.2165	12573	0.8762	0.2051	48723786	499097					TRUE	LD filter (R2 < 0.6)
rs281380	rs11666792	serum gamma-glutamyl transferase measurement	2021-12-14	34594039	344104 European 133471 East Asian		19q13.33	19	48723786		RASIP1			ENSG00000105538	rs11666792-A	intron_variant		NR	1e-90	90	0.045	[0.041-0.049] unit increase	Genome-wide genotyping array	(G/A)	A	0.2165	12573	0.8762	0.2051	48723786	477575					TRUE	LD filter (R2 < 0.6)
rs281380	rs11666792	serum gamma-glutamyl transferase measurement	2021-06-09	33972514	437194 European	315,572 European ancestry individuals	19q13.33	19	48723786	RASIP1	RASIP1			ENSG00000105538	rs11666792-G	intron_variant		0.463484	4e-124	123.398	0.0120227	[0.011-0.013] unit decrease	Genome-wide genotyping array	(G/A)	G	0.2165	12573	0.8762	0.2051	48723786	437194					TRUE	LD filter (R2 < 0.6)
rs8108623	rs11666808	sex hormone-binding globulin measurement	2021-10-18	33980691	389354 European		19p13.11	19	18272696		IQCN			ENSG00000130518	rs11666808-T	intron_variant		0.37	4e-18	17.3979	0.017	nmol/L decrease	Genome-wide genotyping array	(T/C)	T	0.272	-25013	0.8636	0.5726	18272696	389354					TRUE	LD filter (R2 < 0.6)
rs8108623	rs11666808	BMI-adjusted waist-hip ratio	2021-08-24	34021172	219872 British		19p13.11	19	18272696	KIAA1683	IQCN			ENSG00000130518	rs11666808-T	intron_variant		NR	4e-23	22.3979	0.029005	[0.023-0.035] unit increase	Genome-wide genotyping array	(T/C)	T	0.272	-25013	0.8636	0.5726	18272696	219872					TRUE	LD filter (R2 < 0.6)
rs8108623	rs11666808	visceral adipose tissue measurement	2021-08-13	34128465	32860 European		19p13.11	19	18272696	IQCN	IQCN			ENSG00000130518	rs11666808-?	intron_variant		NR	4e-08	7.39794	0.0377	NR L decrease	Genome-wide genotyping array	(T/C)	?	0.272	-25013	0.8636	0.5726	18272696	32860					TRUE	LD filter (R2 < 0.6)
rs8108623	rs11666808	body fat percentage	2019-02-08	30593698	70700 European 85261 European		19p13.11	19	18272696	NR	IQCN			ENSG00000130518	rs11666808-?	intron_variant		NR	2e-15	14.699	0.17296	[0.13-0.22] unit decrease	Genome-wide genotyping array	(T/C)	?	0.272	-25013	0.8636	0.5726	18272696	155961					TRUE	LD filter (R2 < 0.6)
rs8108623	rs11666808	BMI-adjusted waist-hip ratio	2021-08-24	34021172	219872 British		19p13.11	19	18272696	KIAA1683	IQCN			ENSG00000130518	rs11666808-T	intron_variant		NR	4e-23	22.3979	0.0289723	[0.023-0.035] unit increase	Genome-wide genotyping array	(T/C)	T	0.272	-25013	0.8636	0.5726	18272696	219872					TRUE	LD filter (R2 < 0.6)
rs8108623	rs11666808	body fat percentage	2019-02-08	30593698	70700 European 85261 European		19p13.11	19	18272696	NR	IQCN			ENSG00000130518	rs11666808-?	intron_variant		NR	1e-13	13	0.19888	[0.15-0.25] unit decrease	Genome-wide genotyping array	(T/C)	?	0.272	-25013	0.8636	0.5726	18272696	155961					TRUE	LD filter (R2 < 0.6)
rs8108623	rs11666808	BMI-adjusted waist-hip ratio	2020-04-17	31669095	457690 European		19p13.11	19	18272696	NR	IQCN			ENSG00000130518	rs11666808-?	intron_variant		NR	2e-42	41.699			Genome-wide genotyping array	(T/C)	?	0.272	-25013	0.8636	0.5726	18272696	457690					TRUE	LD filter (R2 < 0.6)
rs8108623	rs11666808	hypothyroidism	2019-02-08	30595370	459000 European		19p13.11	19	18272696		IQCN			ENSG00000130518	rs11666808-?	intron_variant		NR	4e-13	12.3979			Genome-wide genotyping array	(T/C)	?	0.272	-25013	0.8636	0.5726	18272696	459000					TRUE	LD filter (R2 < 0.6)
rs8108623	rs11666808	serum alanine aminotransferase measurement	2021-10-18	33980691	429203 European		19p13.11	19	18272696		IQCN			ENSG00000130518	rs11666808-T	intron_variant		0.37	2e-09	8.69897	0.012	U/L increase	Genome-wide genotyping array	(T/C)	T	0.272	-25013	0.8636	0.5726	18272696	429203					TRUE	LD filter (R2 < 0.6)
rs8108623	rs11666808	triglyceride measurement	2021-10-18	33980691	429011 European		19p13.11	19	18272696		IQCN			ENSG00000130518	rs11666808-T	intron_variant		0.37	3e-09	8.52288	0.011	mmol/L increase	Genome-wide genotyping array	(T/C)	T	0.272	-25013	0.8636	0.5726	18272696	429011					TRUE	LD filter (R2 < 0.6)
rs8108623	rs11666808	Thyroid preparation use measurement	2021-12-14	34594039	24832 European 280750 European 3103 East Asian 175623 East Asian		19p13.11	19	18272696		IQCN			ENSG00000130518	rs11666808-C	intron_variant		NR	2e-16	15.699	0.0748	[0.057-0.093] unit increase	Genome-wide genotyping array	(T/C)	C	0.272	-25013	0.8636	0.5726	18272696	484308					TRUE	LD filter (R2 < 0.6)
rs8108623	rs11666808	aspartate aminotransferase measurement, serum alanine aminotransferase measurement, low density lipoprotein triglyceride measurement, body fat percentage, high density lipoprotein cholesterol measurement, sex hormone-binding globulin measurement	2021-10-18	33980691	389354 European		19p13.11	19	18272696		IQCN			ENSG00000130518	rs11666808-T	intron_variant		0.37	9e-24	23.0458			Genome-wide genotyping array	(T/C)	T	0.272	-25013	0.8636	0.5726	18272696	389354					TRUE	LD filter (R2 < 0.6)
rs8108623	rs11666808	waist-hip ratio	2019-11-04	30239722	381152 European		19p13.11	19	18272696	NR	IQCN			ENSG00000130518	rs11666808-T	intron_variant		0.3702	1e-44	44	0.0286	[0.025-0.033] unit increase	Genome-wide genotyping array	(T/C)	T	0.272	-25013	0.8636	0.5726	18272696	381152					TRUE	LD filter (R2 < 0.6)
rs8108623	rs11666808	body fat percentage	2021-10-18	33980691	442278 European		19p13.11	19	18272696		IQCN			ENSG00000130518	rs11666808-T	intron_variant		0.37	6e-27	26.2218	0.017	% increase	Genome-wide genotyping array	(T/C)	T	0.272	-25013	0.8636	0.5726	18272696	442278					TRUE	LD filter (R2 < 0.6)
rs8108623	rs11666808	Thyroid preparation use measurement	2019-06-21	31015401	24832 European 280750 European		19p13.11	19	18272696	KIAA1683	IQCN			ENSG00000130518	rs11666808-T	intron_variant		0.373327	9e-15	14.0458	0.0733728	[0.055-0.092] unit decrease	Genome-wide genotyping array	(T/C)	T	0.272	-25013	0.8636	0.5726	18272696	305582					TRUE	LD filter (R2 < 0.6)
rs8108623	rs11666906	serum alanine aminotransferase measurement	2021-06-09	33972514	437267 European	315,572 European ancestry individuals	19p13.11	19	18131088	MAST3	MAST3			ENSG00000099308	rs11666906-A	intron_variant		0.744157	4e-28	27.3979	0.00479824	[0.0039-0.0057] unit decrease	Genome-wide genotyping array	(A/G)	A	0.1735	-166621	0.3226	0.0449	18131088	437267					TRUE	LD filter (R2 < 0.6)
rs7536433	rs1166698	FEV/FEC ratio	2019-02-08	30595370	370000 European		1p31.1	1	77926761		NEXN			ENSG00000162614	rs1166698-?	missense_variant	missense	NR	2e-15	14.699			Genome-wide genotyping array	(G/A)	?	0.1508	369273	0.8889	0.5175	77926761	370000					TRUE	LD filter (R2 < 0.6)
rs7536433	rs1166708	red blood cell distribution width	2019-02-08	30595370	445000 European		1p31.1	1	77865541		MIGA1			ENSG00000180488	rs1166708-?	intron_variant		NR	9e-13	12.0458			Genome-wide genotyping array	(C/T)	?	0.1498	308053	0.8949	0.5204	77865541	445000					TRUE	LD filter (R2 < 0.6)
rs10419627	rs11667764	response to supplemental oxygen	2019-04-11	30353303	290 European		19p13.13	19	12778410	NR	HOOK2			ENSG00000095066	rs11667764-?	5_prime_UTR_variant		NR	6e-06	5.22185			Genome-wide genotyping array	(C/A)	?	0.0246	-147453	0.8781	0.013	12778410	290					TRUE	LD filter (R2 < 0.6)
rs59343080	rs11668242	BMI-adjusted waist-hip ratio	2019-11-04	30239722	379501 European		19q13.2	19	40330965	NR	C19orf47			ENSG00000160392	rs11668242-A	intron_variant		0.2942	5e-07	6.30103	0.0099	[0.006-0.0138] unit decrease	Genome-wide genotyping array	(A/G)	A	0.2829	102199	0.9486	0.0566	40330965	379501					TRUE	LD filter (R2 < 0.6)
rs429358	rs11668327	Alzheimer disease, family history of Alzheimer‚Äôs disease	2018-07-20	29777097	42034 British 's at 272244 British 's 25580 's 48466		19q13.32	19	44895376	NR	TOMM40			ENSG00000130204	rs11668327-?	intron_variant		NR	5e-08	7.30103			Genome-wide genotyping array	(G/C)	?	0.0793	-13308	0.9833	0.0148	44895376	388324					TRUE	LD filter (R2 < 0.6)
rs429358	rs11668327	sleep duration, low density lipoprotein cholesterol measurement	2020-01-07	31719535	2913 African American 358 Chinese 110 Asian 7583 European 1036 Hispanic/Latino 11862 African American 1432 Chinese 444 Asian at 31744 European 4066 Hispanic/Latino	at least 214 African American long sleepers, 616 East Asian ancestry long sleepers, up to 6,657 European ancestry long sleepers, 2,457 Hispanic long sleepers, at least 913 African American controls, 2,517 East Asian ancestry controls, up to 26,868 European ancestry controls, 9,870 Hispanic controls	19q13.32	19	44895376	APOE	TOMM40			ENSG00000130204	rs11668327-?	intron_variant		NR	9e-57	56.0458	5.155	[4.47-5.84] unit decrease	Genome-wide genotyping array	(G/C)	?	0.0793	-13308	0.9833	0.0148	44895376	61548					TRUE	LD filter (R2 < 0.6)
rs429358	rs11668327	total cholesterol measurement	2021-06-29	33462484	342508 European 6014 African 7336 South Asian		19q13.32	19	44895376	NR	TOMM40			ENSG00000130204	rs11668327-C	intron_variant		NR	0	513.398	0.1603	[0.15-0.17] unit decrease	Genome-wide genotyping array	(G/C)	C	0.0793	-13308	0.9833	0.0148	44895376	355858					TRUE	LD filter (R2 < 0.6)
rs429358	rs11668327	apolipoprotein A 1 measurement	2021-06-29	33462484	311601 European 5550 African 6682 South Asian		19q13.32	19	44895376	NR	TOMM40			ENSG00000130204	rs11668327-C	intron_variant		NR	3e-38	37.5229	0.045	[0.038-0.052] unit increase	Genome-wide genotyping array	(G/C)	C	0.0793	-13308	0.9833	0.0148	44895376	323833					TRUE	LD filter (R2 < 0.6)
rs429358	rs11668327	HbA1c measurement	2021-06-29	33462484	327177 European 4847 African 6895 South Asian		19q13.32	19	44895376	NR	TOMM40			ENSG00000130204	rs11668327-C	intron_variant		NR	2e-09	8.69897	0.0203	[0.014-0.027] unit increase	Genome-wide genotyping array	(G/C)	C	0.0793	-13308	0.9833	0.0148	44895376	338919					TRUE	LD filter (R2 < 0.6)
rs429358	rs11668327	apolipoprotein B measurement	2021-06-29	33462484	340860 European 5962 African 7275 South Asian		19q13.32	19	44895376	NR	TOMM40			ENSG00000130204	rs11668327-C	intron_variant		NR	0	1022	0.2265	[0.22-0.23] unit decrease	Genome-wide genotyping array	(G/C)	C	0.0793	-13308	0.9833	0.0148	44895376	354097					TRUE	LD filter (R2 < 0.6)
rs429358	rs11668327	C-reactive protein measurement	2021-06-29	33462484	341805 European 6006 African 7316 South Asian		19q13.32	19	44895376	NR	TOMM40			ENSG00000130204	rs11668327-C	intron_variant		NR	7e-122	121.155	0.0778	[0.071-0.084] unit increase	Genome-wide genotyping array	(G/C)	C	0.0793	-13308	0.9833	0.0148	44895376	355127					TRUE	LD filter (R2 < 0.6)
rs429358	rs11668327	high density lipoprotein cholesterol measurement	2021-06-29	33462484	313372 European 5573 African 6689 South Asian		19q13.32	19	44895376	NR	TOMM40			ENSG00000130204	rs11668327-C	intron_variant		NR	4e-11	10.3979	0.0229	[0.016-0.03] unit increase	Genome-wide genotyping array	(G/C)	C	0.0793	-13308	0.9833	0.0148	44895376	325634					TRUE	LD filter (R2 < 0.6)
rs429358	rs11668327	bilirubin measurement	2021-06-29	33462484	341077 European 5978 African 7313 South Asian		19q13.32	19	44895376	NR	TOMM40			ENSG00000130204	rs11668327-C	intron_variant		NR	3e-11	10.5229	0.0222	[0.016-0.029] unit decrease	Genome-wide genotyping array	(G/C)	C	0.0793	-13308	0.9833	0.0148	44895376	354368					TRUE	LD filter (R2 < 0.6)
rs429358	rs11668327	Alzheimer disease	2021-10-07	34122051	5705 European 7067 European		19q13.32	19	44895376		TOMM40			ENSG00000130204	rs11668327-C	intron_variant		0.127	4e-20	19.3979	0.65	[0.593-0.712]	Genome-wide genotyping array	(G/C)	C	0.0793	-13308	0.9833	0.0148	44895376	12772					TRUE	LD filter (R2 < 0.6)
rs429358	rs11668327	alkaline phosphatase measurement	2021-06-29	33462484	342535 European 6019 African 7337 South Asian		19q13.32	19	44895376	NR	TOMM40			ENSG00000130204	rs11668327-C	intron_variant		NR	8e-15	14.0969	0.0258	[0.019-0.032] unit increase	Genome-wide genotyping array	(G/C)	C	0.0793	-13308	0.9833	0.0148	44895376	355891					TRUE	LD filter (R2 < 0.6)
rs429358	rs11668327	low density lipoprotein cholesterol measurement	2021-06-29	33462484	341875 European 6003 African 7319 South Asian		19q13.32	19	44895376	NR	TOMM40			ENSG00000130204	rs11668327-C	intron_variant		NR	0	718.523	0.1897	[0.18-0.2] unit decrease	Genome-wide genotyping array	(G/C)	C	0.0793	-13308	0.9833	0.0148	44895376	355197					TRUE	LD filter (R2 < 0.6)
rs8108623	rs11668719	neutrophil percentage of leukocytes	2017-08-30	27863252	171542 European		19p13.11	19	18404931	AC008397.1	LRRC25 - SSBP4	ENSG00000175489	ENSG00000130511		rs11668719-C	intergenic_variant		0.4676	2e-14	13.699	0.0272295	[0.02-0.034] unit increase	Genome-wide genotyping array	(T/C)	C	0.4964	107222	0.1507	0.0112	18404931	171542					TRUE	LD filter (R2 < 0.6)
rs8108623	rs11668950	serum alanine aminotransferase measurement	2022-07-25	35654975	95472 European 68725 European 23977 African American 13387 African American 7650 Hispanic 7468 Hispanic 1088 Asian 828 Asian		19p13.11	19	18172130		PIK3R2 - IFI30	ENSG00000105647	ENSG00000216490		rs11668950-A	intron_variant		0.258	2e-10	9.69897	0.046	[0.032-0.06] unit increase	Genome-wide genotyping array	(G/A)	A	0.1803	-125579	0.4205	0.08	18172130	218595					TRUE	LD filter (R2 < 0.6)
rs8108623	rs11668950	health study participation	2019-09-02	31263887	122647 British 248781 British		19p13.11	19	18172130	PIK3R2	PIK3R2 - IFI30	ENSG00000105647	ENSG00000216490		rs11668950-A	intron_variant		NR	3e-08	7.52288	0.0067657	[0.0044-0.0091] unit decrease	Genome-wide genotyping array	(G/A)	A	0.1803	-125579	0.4205	0.08	18172130	371428					TRUE	LD filter (R2 < 0.6)
rs11673381	rs11669479	mean corpuscular volume	2018-07-28	29403010	108256 Japanese		19p13.3	19	4485049	HDGFRP2	HDGFL2			ENSG00000167674	rs11669479-?	intron_variant		NR	1e-15	15	0.0379	[0.029-0.047] unit increase novel	Genome-wide genotyping array	(A/G)	?	0.4663	-21250	0.7378	0.4047	4485049	108256					TRUE	LD filter (R2 < 0.6)
rs11673381	rs11669479	mean corpuscular hemoglobin	2018-07-28	29403010	108054 Japanese		19p13.3	19	4485049	HDGFRP2	HDGFL2			ENSG00000167674	rs11669479-?	intron_variant		NR	1e-16	16	0.03927	[0.03-0.049] unit increase novel	Genome-wide genotyping array	(A/G)	?	0.4663	-21250	0.7378	0.4047	4485049	108054					TRUE	LD filter (R2 < 0.6)
rs2070803	rs116698232	serum urea measurement	2021-06-29	33462484	342286 European 6015 African 7336 South Asian		1q22	1	155513995	NR	ASH1L			ENSG00000116539	rs116698232-G	intron_variant		NR	1e-09	9	0.0516	[0.035-0.068] unit increase	Genome-wide genotyping array	(C/G)	G	0.011	326071	0.9641	0.0106	155513995	355637					TRUE	LD filter (R2 < 0.6)
rs8108623	rs11670370	body mass index	2020-04-17	31669095	457822 European		19p13.11	19	18230946	NR	PDE4C			ENSG00000105650	rs11670370-?	intron_variant		NR	3e-10	9.52288			Genome-wide genotyping array	(C/T)	?	0.2103	-66763	0.5144	0.1448	18230946	457822					TRUE	LD filter (R2 < 0.6)
rs2241358	rs11672104	risk-taking behaviour	2019-03-18	30643258	975353 European		19p13.12	19	14506482	DNAJB1	GIPC1 - DNAJB1	ENSG00000123159	ENSG00000132002		rs11672104-T	TF_binding_site_variant		0.6	7e-11	10.1549	0.0079	[0.0055-0.0103] unit increase	Genome-wide genotyping array	(T/G)	T	0.2087	28818	0.433	0.155	14506482	975353					TRUE	LD filter (R2 < 0.6)
rs7252778	rs11672313	brain volume measurement	2020-01-28	31676860	19629 British		19q13.11	19	33072284	NR	RHPN2 - GPATCH1	ENSG00000131941	ENSG00000076650		rs11672313-?	intergenic_variant		NR	1e-14	14			Genome-wide genotyping array	(C/T)	?	0.4786	202821	0.1101	0.0116	33072284	19629					TRUE	LD filter (R2 < 0.6)
rs11673381	rs11672343	platelet count	2020-09-18	32888494	408112 British		19p13.3	19	4484918	HDGFRP2	HDGFL2			ENSG00000167674	rs11672343-A	intron_variant		0.495028	6e-13	12.2218	0.0162429	[0.012-0.021] unit decrease	Genome-wide genotyping array	(G/A)	A	0.3197	-21381	0.8733	0.5517	4484918	408112					TRUE	LD filter (R2 < 0.6)
rs11673381	rs11672343	platelet crit	2020-09-18	32888494	408112 British		19p13.3	19	4484918	HDGFRP2	HDGFL2			ENSG00000167674	rs11672343-A	intron_variant		0.495053	2e-11	10.699	0.0151654	[0.011-0.02] unit decrease	Genome-wide genotyping array	(G/A)	A	0.3197	-21381	0.8733	0.5517	4484918	408112					TRUE	LD filter (R2 < 0.6)
rs11673381	rs11672343	platelet count	2020-09-21	32888493	542827 European		19p13.3	19	4484918	NR	HDGFL2			ENSG00000167674	rs11672343-A	intron_variant		0.494796	8e-14	13.0969	0.01513	[0.011-0.019] SD unit decrease	Genome-wide genotyping array	(G/A)	A	0.3197	-21381	0.8733	0.5517	4484918	542827					TRUE	LD filter (R2 < 0.6)
rs11673381	rs11672343	platelet count	2020-09-21	32888493	721201 African American AfroCaribbean African European East Asian Hispanic Latin American South Asian		19p13.3	19	4484918	NR	HDGFL2			ENSG00000167674	rs11672343-A	intron_variant		0.434626	3e-12	11.5229			Genome-wide genotyping array	(G/A)	A	0.3197	-21381	0.8733	0.5517	4484918	721201					TRUE	LD filter (R2 < 0.6)
rs3794991	rs11672355	phosphatidylcholine 36:6 measurement	2022-07-05	35668104	4492 European		19p13.11	19	19351893		MAU2			ENSG00000129933	rs11672355-C	intron_variant		NR	6e-06	5.22185	0.154	[0.087-0.221] unit decrease	Genome-wide genotyping array	(G/C)	C	0.153	-147894	0.8344	0.3732	19351893	4492					TRUE	LD filter (R2 < 0.6)
rs10419627	rs11672387	reticulocyte count	2017-08-30	27863252	170761 European		19p13.13	19	12870439	HOOK2, MAST1	HOOK2, MAST1			ENSG00000095066, ENSG00000105613	rs11672387-G	intron_variant		0.2174	4e-16	15.3979	0.0355259	[0.027-0.044] unit decrease	Genome-wide genotyping array	(C/G)	G	0.3444	-55424	0.6132	0.1318	12870439	170761					TRUE	LD filter (R2 < 0.6)
rs10419627	rs11672387	reticulocyte count	2017-08-30	27863252	170763 European		19p13.13	19	12870439	HOOK2, MAST1	HOOK2, MAST1			ENSG00000095066, ENSG00000105613	rs11672387-G	intron_variant		0.2174	1e-21	21	0.0417206	[0.033-0.05] unit decrease	Genome-wide genotyping array	(C/G)	G	0.3444	-55424	0.6132	0.1318	12870439	170763					TRUE	LD filter (R2 < 0.6)
rs10419627	rs11672387	red blood cell distribution width	2018-12-17	28957414	116666 British		19p13.13	19	12870439	DNASE2	HOOK2, MAST1			ENSG00000095066, ENSG00000105613	rs11672387-G	intron_variant		NR	5e-10	9.30103	0.0291897	[0.02-0.039] unit increase	Genome-wide genotyping array	(C/G)	G	0.3444	-55424	0.6132	0.1318	12870439	116666					TRUE	LD filter (R2 < 0.6)
rs10419627	rs11672387	mean corpuscular volume	2020-09-18	32888494	408112 British		19p13.13	19	12870439	HOOK2, MAST1	HOOK2, MAST1			ENSG00000095066, ENSG00000105613	rs11672387-G	intron_variant		0.219214	3e-33	32.5229	0.0740632	[0.069-0.079] unit decrease	Genome-wide genotyping array	(C/G)	G	0.3444	-55424	0.6132	0.1318	12870439	408112					TRUE	LD filter (R2 < 0.6)
rs10419627	rs11672387	mean corpuscular hemoglobin	2020-09-18	32888494	408112 British		19p13.13	19	12870439	HOOK2, MAST1	HOOK2, MAST1			ENSG00000095066, ENSG00000105613	rs11672387-G	intron_variant		0.219187	1e-20	20	0.0292698	[0.023-0.035] unit decrease	Genome-wide genotyping array	(C/G)	G	0.3444	-55424	0.6132	0.1318	12870439	408112					TRUE	LD filter (R2 < 0.6)
rs10419627	rs11672387	reticulocyte measurement	2020-09-18	32888494	408112 British		19p13.13	19	12870439	HOOK2, MAST1	HOOK2, MAST1			ENSG00000095066, ENSG00000105613	rs11672387-G	intron_variant		0.219282	5e-64	63.301	0.0455093	[0.04-0.051] unit decrease	Genome-wide genotyping array	(C/G)	G	0.3444	-55424	0.6132	0.1318	12870439	408112					TRUE	LD filter (R2 < 0.6)
rs10419627	rs11672387	red blood cell distribution width	2020-09-21	32888493	531774 European		19p13.13	19	12870439	NR	HOOK2, MAST1			ENSG00000095066, ENSG00000105613	rs11672387-C	intron_variant		0.782134	4e-44	43.3979	0.032162	[0.028-0.037] SD unit decrease	Genome-wide genotyping array	(C/G)	C	0.3444	-55424	0.6132	0.1318	12870439	531774					TRUE	LD filter (R2 < 0.6)
rs10419627	rs11672387	reticulocyte measurement	2020-09-18	32888494	408112 British		19p13.13	19	12870439	HOOK2, MAST1	HOOK2, MAST1			ENSG00000095066, ENSG00000105613	rs11672387-G	intron_variant		0.219305	3e-18	17.5229	0.0234886	[0.018-0.029] unit decrease	Genome-wide genotyping array	(C/G)	G	0.3444	-55424	0.6132	0.1318	12870439	408112					TRUE	LD filter (R2 < 0.6)
rs10419627	rs11672387	red blood cell distribution width	2020-09-21	32888493	563352 African American AfroCaribbean African European East Asian Hispanic Latin American South Asian		19p13.13	19	12870439	NR	HOOK2, MAST1			ENSG00000095066, ENSG00000105613	rs11672387-C	intron_variant		0.778569	7e-42	41.1549			Genome-wide genotyping array	(C/G)	C	0.3444	-55424	0.6132	0.1318	12870439	563352					TRUE	LD filter (R2 < 0.6)
rs10419627	rs11672387	mean reticulocyte volume	2020-09-18	32888494	408112 British		19p13.13	19	12870439	HOOK2, MAST1	HOOK2, MAST1			ENSG00000095066, ENSG00000105613	rs11672387-G	intron_variant		0.219181	2e-15	14.699	0.0238371	[0.018-0.03] unit decrease	Genome-wide genotyping array	(C/G)	G	0.3444	-55424	0.6132	0.1318	12870439	408112					TRUE	LD filter (R2 < 0.6)
rs10419627	rs11672387	mean corpuscular volume	2020-09-18	32888494	408112 British		19p13.13	19	12870439	HOOK2, MAST1	HOOK2, MAST1			ENSG00000095066, ENSG00000105613	rs11672387-G	intron_variant		0.219295	3e-17	16.5229	0.0268354	[0.021-0.033] unit decrease	Genome-wide genotyping array	(C/G)	G	0.3444	-55424	0.6132	0.1318	12870439	408112					TRUE	LD filter (R2 < 0.6)
rs281380	rs11672900	dental caries, dentures	2019-08-01	31235808	14976 European 11816 Hispanic/Latino 77714 European 383317 European		19q13.33	19	48717066	MAMSTR	MAMSTR			ENSG00000176909	rs11672900-A	intron_variant		0.47	5e-14	13.301	0.02	[0.015-0.025] unit decrease	Genome-wide genotyping array	(A/G)	A	0.2288	5853	0.8953	0.23	48717066	487823					TRUE	LD filter (R2 < 0.6)
rs281380	rs11672900	dentures	2019-08-01	31235808	77714 European 383317 European		19q13.33	19	48717066	MAMSTR	MAMSTR			ENSG00000176909	rs11672900-A	intron_variant		0.47	3e-14	13.5229	0.042	[0.031-0.053] unit decrease	Genome-wide genotyping array	(A/G)	A	0.2288	5853	0.8953	0.23	48717066	461031					TRUE	LD filter (R2 < 0.6)
rs55743020	rs11673023	sex hormone-binding globulin measurement	2020-12-14	32042192	370125 European		19q13.12	19	37748881	NR	ZNF573			ENSG00000189144	rs11673023-C	intron_variant		0.829185	5e-08	7.30103	0.00669357	[0.0043-0.0091] unit increase	Genome-wide genotyping array	(A/C)	C	0.4177	51288	0.9945	0.1494	37748881	370125					TRUE	LD filter (R2 < 0.6)
rs55743020	rs11673023	sex hormone-binding globulin measurement	2020-12-14	32042192	368929 European		19q13.12	19	37748881	NR	ZNF573			ENSG00000189144	rs11673023-C	intron_variant		0.829185	1e-11	11	0.0074998	[0.0053-0.0097] unit increase	Genome-wide genotyping array	(A/C)	C	0.4177	51288	0.9945	0.1494	37748881	368929					TRUE	LD filter (R2 < 0.6)
rs10419627	rs11673346	mean corpuscular hemoglobin	2018-07-28	29403010	108054 Japanese		19p13.13	19	12922126	NR	MIR5695 - FARSA	ENSG00000266721	ENSG00000179115		rs11673346-?	intergenic_variant		NR	1e-19	19	0.05974	[0.047-0.073] unit increase novel	Genome-wide genotyping array	(T/C)	?	0.252	-3737	1	0.505	12922126	108054					TRUE	LD filter (R2 < 0.6)
rs10419627	rs11673346	mean corpuscular volume	2018-07-28	29403010	108256 Japanese		19p13.13	19	12922126	NR	MIR5695 - FARSA	ENSG00000266721	ENSG00000179115		rs11673346-?	intergenic_variant		NR	3e-15	14.5229	0.05171	[0.039-0.065] unit increase novel	Genome-wide genotyping array	(T/C)	?	0.252	-3737	1	0.505	12922126	108256					TRUE	LD filter (R2 < 0.6)
rs35072105	rs1167398	monocyte count	2020-09-21	32888493	639696 African American AfroCaribbean African European East Asian Hispanic Latin American South Asian		7q11.21	7	65995176	NR	GUSB - ASL	ENSG00000169919	ENSG00000126522		rs1167398-A	intergenic_variant		0.406285	3e-11	10.5229			Genome-wide genotyping array	(G/A)	A	0.3303	-149654	0.8674	0.1776	65995176	639696					TRUE	LD filter (R2 < 0.6)
rs58117425	rs11674165	cortical surface area measurement, neuroimaging measurement	2020-10-23	32665545	26502 European		2q22.3	2	144967963	RALGPS2, ANGPTL1	TEX41			ENSG00000226674	rs11674165-?	intron_variant			3e-10	9.52288			Genome-wide genotyping array	(A/G)	?	0.1995	43960	0.9698	0.4944	144967963	26502					TRUE	LD filter (R2 < 0.6)
rs58117425	rs11674165	brain measurement, neuroimaging measurement	2020-10-23	32665545	26502 European		2q22.3	2	144967963	NR	TEX41			ENSG00000226674	rs11674165-?	intron_variant			3e-17	16.5229			Genome-wide genotyping array	(A/G)	?	0.1995	43960	0.9698	0.4944	144967963	26502					TRUE	LD filter (R2 < 0.6)
rs2469953	rs11675251	butyrylcholinesterase measurement	2011-09-22	21862451	6879 European	1,260 European ancestry adult individuals, 652 European ancestry adolescent individuals	2q33.2	2	203384676	ABI2	ABI2			ENSG00000138443	rs11675251-A	intron_variant		0.45	4e-18	17.3979	0.15	[0.12-0.18] SD decrease	Genome-wide genotyping array	(A/G)	A	0.3994	-72899	0.9802	0.4315	203384676	6879					TRUE	LD filter (R2 < 0.6)
rs1260326	rs11675428	Takayasu arteritis	2018-11-13	25604533	516 Turkish 119 European 462 Turkish 993 European		2p23.3	2	27419867	PPM1G, NRBP1	PPM1G - NRBP1	ENSG00000115241	ENSG00000115216		rs11675428-?	intergenic_variant		NR	8e-06	5.09691	1.85185	[NR]	Genome-wide genotyping array	(A/C)	?	0.0509	-88206	0.9733	0.0211	27419867	2090					TRUE	LD filter (R2 < 0.6)
rs1844334	rs11675573	left ventricular systolic function measurement	2021-03-05	33495596	19260 European		2q31.2	2	178976191	CCDC141	CCDC141			ENSG00000163492	rs11675573-C	intron_variant		0.6545	2e-09	8.69897	0.8421	[0.57-1.12] unit increase	Genome-wide genotyping array	(C/A)	C	0.3654	159588	0.2378	0.0155	178976191	19260					TRUE	LD filter (R2 < 0.6)
rs1844334	rs11675573	left ventricular mass	2021-03-05	33495596	19260 European		2q31.2	2	178976191	CCDC141	CCDC141			ENSG00000163492	rs11675573-C	intron_variant		0.6545	1e-06	6	0.5984	[0.36-0.84] unit increase	Genome-wide genotyping array	(C/A)	C	0.3654	159588	0.2378	0.0155	178976191	19260					TRUE	LD filter (R2 < 0.6)
rs1844334	rs11675573	heart function measurement	2021-03-05	33495596	19260 European		2q31.2	2	178976191	CCDC141	CCDC141			ENSG00000163492	rs11675573-C	intron_variant		0.6545	9e-06	5.04576	0.1448	[0.081-0.209] unit increase	Genome-wide genotyping array	(C/A)	C	0.3654	159588	0.2378	0.0155	178976191	19260					TRUE	LD filter (R2 < 0.6)
rs1844334	rs11675573	left ventricular ejection fraction measurement	2021-03-05	33495596	19260 European		2q31.2	2	178976191	CCDC141	CCDC141			ENSG00000163492	rs11675573-C	intron_variant		0.6545	1e-06	6	0.2904	[0.17-0.41] unit decrease	Genome-wide genotyping array	(C/A)	C	0.3654	159588	0.2378	0.0155	178976191	19260					TRUE	LD filter (R2 < 0.6)
rs6708702	rs11675636	alcohol dependence measurement	2017-09-14	24166409	4629 African American 5131 European	801 African American individuals, 1,746 European ancestry individuals	2q22.1	2	136280972	intergenic	HNRNPKP2 - UBBP1	ENSG00000227347	ENSG00000230037		rs11675636-T	regulatory_region_variant		0.07	2e-06	5.69897	0.0166	NR unit decrease (EA, SAGE Discovery)	Genome-wide genotyping array	(A/T)	T	0.3235	-35590	0.1828	0.0181	136280972	9760					TRUE	LD filter (R2 < 0.6)
rs77375846	rs11676124	ST2 protein measurement	2022-03-28	35264221	400 French		2q12.1	2	102324878		IL1RL1, IL18R1			ENSG00000115602, ENSG00000115604	rs11676124-C	intron_variant		NR	2e-20	19.699	0.255	[0.21-0.3] ng/mL increase	Genome-wide genotyping array	(T/C)	C	0.391	-213737	0.7031	0.0441	102324878	400					TRUE	LD filter (R2 < 0.6)
rs77375846	rs11676124	blood protein measurement	2018-11-16	30072576	3200 European		2q12.1	2	102324878	IL1RL1	IL1RL1, IL18R1			ENSG00000115602, ENSG00000115604	rs11676124-C	intron_variant		0.644375	9e-166	165.046	0.617081	[0.58-0.66] unit decrease	Targeted genotyping array	(T/C)	C	0.391	-213737	0.7031	0.0441	102324878	3200					TRUE	LD filter (R2 < 0.6)
rs77375846	rs11676124	blood protein measurement	2022-02-15	35078996	5361 Icelic		2q12.1	2	102324878		IL1RL1, IL18R1			ENSG00000115602, ENSG00000115604	rs11676124-T	intron_variant		0.3477	1e-296	296	0.605814	[0.57-0.64] unit increase	Genome-wide genotyping array	(T/C)	T	0.391	-213737	0.7031	0.0441	102324878	5361					TRUE	LD filter (R2 < 0.6)
rs1050816	rs11677783	body height	2021-07-01	33713608	41389 African	11,364 African ancestry individuals, 253,288 European ancestry individuals	2q35	2	219842264	SLC4A3, MIR4268	NA - LINC01803		ENSG00000228909		rs11677783-T	intergenic_variant		0.289	2e-10	9.69897	0.051	[0.035-0.067] unit increase	Genome-wide genotyping array	(T/A)	T	0.3143	348787	0.1889	0.0232	219842264	41389					TRUE	LD filter (R2 < 0.6)
rs1050816	rs11677783	body height	2021-07-01	33713608	25369 African	8,449 African ancestry women, up to 253,288 European ancestry women	2q35	2	219842264	SLC4A3, MIR4268	NA - LINC01803		ENSG00000228909		rs11677783-T	intergenic_variant		0.297	3e-08	7.52288	0.056	[0.036-0.076] unit increase	Genome-wide genotyping array	(T/A)	T	0.3143	348787	0.1889	0.0232	219842264	25369					TRUE	LD filter (R2 < 0.6)
rs55658481	rs11677953	inflammatory bowel disease	2016-07-24	26192919	12882 European 21770 European	25,273 European ancestry cases, 26,715 European ancestry controls, 548 Iranian ancestry cases, 342 Iranian ancestry control, 1,423 Indian ancestry cases, 990 Indian ancestry controls, 2,824 East Asian ancestry cases, 3,719 East Asian ancestry controls	2q35	2	218256940	NR	ARPC2 - GPBAR1	ENSG00000163466	ENSG00000179921		rs11677953-?	non_coding_transcript_exon_variant		NR	3e-15	14.5229			Genome-wide genotyping array	(G/A)	?	0.3397	-162552	0.17	0.0136	218256940	34652					TRUE	LD filter (R2 < 0.6)
rs55658481	rs11677953	heel bone mineral density	2019-01-28	30598549	426824 British		2q35	2	218256940	GPBAR1	ARPC2 - GPBAR1	ENSG00000163466	ENSG00000179921		rs11677953-G	non_coding_transcript_exon_variant		0.596809	2e-09	8.69897	0.0111507	[0.0075-0.0148] unit decrease	Genome-wide genotyping array	(G/A)	G	0.3397	-162552	0.17	0.0136	218256940	426824					TRUE	LD filter (R2 < 0.6)
rs55658481	rs11677953	heel bone mineral density	2019-02-08	30595370	446000 European		2q35	2	218256940		ARPC2 - GPBAR1	ENSG00000163466	ENSG00000179921		rs11677953-?	non_coding_transcript_exon_variant		NR	6e-10	9.22185			Genome-wide genotyping array	(G/A)	?	0.3397	-162552	0.17	0.0136	218256940	446000					TRUE	LD filter (R2 < 0.6)
rs41301394	rs1167827	mathematical ability	2018-11-12	30038396	670471 European		7q11.23	7	75533848	Intergenic	HIP1			ENSG00000127946	rs1167827-A	3_prime_UTR_variant		0.4353	2e-09	8.69897	0.0109	[0.0074-0.0144] unit increase	Genome-wide genotyping array	(A/G)	A	0.472	-449634	0.1719	0.0125	75533848	670471					TRUE	LD filter (R2 < 0.6)
rs41301394	rs1167827	body mass index	2018-12-17	26961502	29925 British 89763 British		7q11.23	7	75533848	HIP1	HIP1			ENSG00000127946	rs1167827-G	3_prime_UTR_variant		NR	2e-06	5.69897	0.02	[0.012-0.028] unit increase	Genome-wide genotyping array	(A/G)	G	0.472	-449634	0.1719	0.0125	75533848	119688					TRUE	LD filter (R2 < 0.6)
rs41301394	rs1167827	systolic blood pressure	2021-09-21	33230300	810865 European	354,096 European ancestry individuals	7q11.23	7	75533848		HIP1			ENSG00000127946	rs1167827-A	3_prime_UTR_variant		0.4285	3e-14	13.5229	0.178355	[0.13-0.23] mmHg decrease	Genome-wide genotyping array	(A/G)	A	0.472	-449634	0.1719	0.0125	75533848	810865					TRUE	LD filter (R2 < 0.6)
rs41301394	rs1167827	smoking behavior, body mass index	2017-08-10	28443625	98173 European 64373 European 5829 European 10500 African American/AfroCaribbean 2706 African American/AfroCaribbean 1030 Indian Asian 7648 Indian Asian 1793 Fiino 2944 Hispanic/Latino 1764 Hispanic/Latino	21,496 European ancestry women, 24,385 European ancestry men, 118,364 European ancestry individuals, 2,326 African American/Afro-Caribbean ancestry women, 855 African American/Afro-Caribbean ancestry men	7q11.23	7	75533848	HIP1	HIP1			ENSG00000127946	rs1167827-A	3_prime_UTR_variant		0.4293	5e-06	5.30103	0.023	[0.013-0.033] kg/m2 decrease	Genome-wide genotyping array	(A/G)	A	0.472	-449634	0.1719	0.0125	75533848	196760					TRUE	LD filter (R2 < 0.6)
rs41301394	rs1167827	body mass index	2018-09-28	30108127	315347 European 8322 Hispanic/Latino 7290 East Asian 3069 African American 459 South Asian	431,743 European ancestry individuals, 9,275 South Asian ancestry individuals, 8,261 African British individuals, 1,822 East Asian ancestry individuals, 7,620 individuals	7q11.23	7	75533848	NR	HIP1			ENSG00000127946	rs1167827-A	3_prime_UTR_variant		NR	3e-12	11.5229	0.019	[NR] unit decrease	Genome-wide genotyping array	(A/G)	A	0.472	-449634	0.1719	0.0125	75533848	334487					TRUE	LD filter (R2 < 0.6)
rs41301394	rs1167827	body mass index	2017-08-18	28448500	1957 African American 1773 Fiino 305 Indian 67609 European 1206 African American 2029 Indian 43399 European at 4819 European	4,807 African American women, 12,347 European ancestry women, 265 African American men, 14,540 European ancestry men	7q11.23	7	75533848	HIP1	HIP1			ENSG00000127946	rs1167827-G	3_prime_UTR_variant		0.5514	6e-06	5.22185	0.0289	[0.016-0.041] kg/m2 increase	Genome-wide genotyping array	(A/G)	G	0.472	-449634	0.1719	0.0125	75533848	123097					TRUE	LD filter (R2 < 0.6)
rs41301394	rs1167827	smoking behavior, body mass index	2017-08-10	28443625	98173 European 64373 European 5829 European 10500 African American/AfroCaribbean 2706 African American/AfroCaribbean 1030 Indian Asian 7648 Indian Asian 1793 Fiino 2944 Hispanic/Latino 1764 Hispanic/Latino	21,496 European ancestry women, 24,385 European ancestry men, 118,364 European ancestry individuals, 2,326 African American/Afro-Caribbean ancestry women, 855 African American/Afro-Caribbean ancestry men	7q11.23	7	75533848	HIP1	HIP1			ENSG00000127946	rs1167827-A	3_prime_UTR_variant		0.4293	6e-08	7.22185	0.0199	[0.013-0.027] kg/m2 decrease	Genome-wide genotyping array	(A/G)	A	0.472	-449634	0.1719	0.0125	75533848	196760					TRUE	LD filter (R2 < 0.6)
rs41301394	rs1167827	body mass index	2017-08-18	28448500	1957 African American 1773 Fiino 305 Indian 67609 European 1206 African American 2029 Indian 43399 European at 4819 European	4,807 African American women, 12,347 European ancestry women, 265 African American men, 14,540 European ancestry men	7q11.23	7	75533848	HIP1	HIP1			ENSG00000127946	rs1167827-G	3_prime_UTR_variant		0.5626	8e-07	6.09691	0.021	[0.013-0.029] kg/m2 increase	Genome-wide genotyping array	(A/G)	G	0.472	-449634	0.1719	0.0125	75533848	123097					TRUE	LD filter (R2 < 0.6)
rs41301394	rs1167827	physical activity measurement, body mass index	2017-08-18	28448500	2518 African American 86278 European 1773 Fiino 1030 Indian 1457 African American 55137 European 7648 Indian 5527 European	6,244 African American women, 17,531 European ancestry women, 329 African American men, 19,956 European ancestry men	7q11.23	7	75533848	HIP1	HIP1			ENSG00000127946	rs1167827-G	3_prime_UTR_variant		0.5626	5e-08	7.30103	0.0207	[0.013-0.028] kg/m2 increase	Genome-wide genotyping array	(A/G)	G	0.472	-449634	0.1719	0.0125	75533848	161368					TRUE	LD filter (R2 < 0.6)
rs41301394	rs1167827	diastolic blood pressure	2021-09-21	33230300	810865 European	354,096 European ancestry individuals	7q11.23	7	75533848		HIP1			ENSG00000127946	rs1167827-A	3_prime_UTR_variant		0.4282	3e-09	8.52288	0.0880493	[0.058-0.118] mmHg decrease	Genome-wide genotyping array	(A/G)	A	0.472	-449634	0.1719	0.0125	75533848	810865					TRUE	LD filter (R2 < 0.6)
rs41301394	rs1167827	body mass index	2017-08-10	28443625	77279 European 47280 European 4856 European 8799 African American/AfroCaribbean 1803 African American/AfroCaribbean 1020 Indian Asian 6691 Indian Asian 1526 Fiino 2469 Hispanic/Latino 1318 Hispanic/Latino	16,011 European ancestry women, 17,912 European ancestry men, 105,218 European ancestry individuals, 2,073 African American/Afro-Caribbean ancestry women, 647 African American/Afro-Caribbean ancestry men	7q11.23	7	75533848	HIP1	HIP1			ENSG00000127946	rs1167827-A	3_prime_UTR_variant		0.4293	2e-07	6.69897	0.0218	[0.014-0.03] kg/m2 decrease	Genome-wide genotyping array	(A/G)	A	0.472	-449634	0.1719	0.0125	75533848	153041					TRUE	LD filter (R2 < 0.6)
rs41301394	rs1167827	body mass index	2016-01-27	25673413	104666 European 132115 European 370 African American 517 African American 512 Hispanic 764 Hispanic	up to 48,274 European ancestry male individuals, up to 39,864 European ancestry female individuals, 2,441 African American or Afro-Caribbean male individuals, 6,314 African American or Afro-Caribbean female individuals, 919 Filipino male individuals, 828 Filipino female individuals, 205 Seychellois male individuals, 287 Seychellois female individuals, 2,964 South Asian ancestry male individuals, 658 South Asian ancestry female individuals	7q11.23	7	75533848	HIP1	HIP1			ENSG00000127946	rs1167827-G	3_prime_UTR_variant		0.548	9e-08	7.04576	0.023	[0.015-0.032] kg/m2 increase	Genome-wide genotyping array	(A/G)	G	0.472	-449634	0.1719	0.0125	75533848	238944					TRUE	LD filter (R2 < 0.6)
rs41301394	rs1167827	physical activity measurement, body mass index	2017-08-18	28448500	2518 African American 86278 European 1773 Fiino 1030 Indian 1457 African American 55137 European 7648 Indian 5527 European	6,244 African American women, 17,531 European ancestry women, 329 African American men, 19,956 European ancestry men	7q11.23	7	75533848	HIP1	HIP1			ENSG00000127946	rs1167827-G	3_prime_UTR_variant		0.5626	3e-07	6.52288	0.0281	[0.017-0.039] kg/m2 increase	Genome-wide genotyping array	(A/G)	G	0.472	-449634	0.1719	0.0125	75533848	161368					TRUE	LD filter (R2 < 0.6)
rs41301394	rs1167827	body mass index	2017-10-27	28892062	72390 Japanese 85894 Japanese	up to 10,048 Japanese ancestry women, up to 5,098 Japanese ancestry men, up to 181,999 European ancestry women, up to 140,155 European ancestry controls	7q11.23	7	75533848	HIP1	HIP1			ENSG00000127946	rs1167827-G	3_prime_UTR_variant		0.54	1e-10	10	0.02	[0.014-0.026] unit increase	Genome-wide genotyping array	(A/G)	G	0.472	-449634	0.1719	0.0125	75533848	158284					TRUE	LD filter (R2 < 0.6)
rs41301394	rs1167827	body mass index	2018-07-24	26426971	309889 European		7q11.23	7	75533848	NR	HIP1			ENSG00000127946	rs1167827-A	3_prime_UTR_variant		0.441577	1e-12	12	0.0204215	unit decrease	Genome-wide genotyping array, Targeted genotyping array [Metabochip, CardioMetabochip]	(A/G)	A	0.472	-449634	0.1719	0.0125	75533848	309889					TRUE	LD filter (R2 < 0.6)
rs41301394	rs1167827	self reported educational attainment	2018-11-12	30038396	1311438 European		7q11.23	7	75533848	Intergenic	HIP1			ENSG00000127946	rs1167827-A	3_prime_UTR_variant		0.4347	2e-18	17.699	0.0116	[0.0091-0.0141] unit increase	Genome-wide genotyping array	(A/G)	A	0.472	-449634	0.1719	0.0125	75533848	1311438					TRUE	LD filter (R2 < 0.6)
rs41301394	rs1167827	self reported educational attainment	2018-10-19	30038396	1131881 European		7q11.23	7	75533848		HIP1			ENSG00000127946	rs1167827-A	3_prime_UTR_variant		0.4347	3e-13	12.5229	0.0104	[0.0077-0.0131] unit increase	Genome-wide genotyping array	(A/G)	A	0.472	-449634	0.1719	0.0125	75533848	1131881					TRUE	LD filter (R2 < 0.6)
rs41301394	rs1167827	smoking behavior, body mass index	2017-08-10	28443625	98173 European 64373 European 5829 European 10500 African American/AfroCaribbean 2706 African American/AfroCaribbean 1030 Indian Asian 7648 Indian Asian 1793 Fiino 2944 Hispanic/Latino 1764 Hispanic/Latino	21,496 European ancestry women, 24,385 European ancestry men, 118,364 European ancestry individuals, 2,326 African American/Afro-Caribbean ancestry women, 855 African American/Afro-Caribbean ancestry men	7q11.23	7	75533848	HIP1	HIP1			ENSG00000127946	rs1167827-A	3_prime_UTR_variant		0.4293	2e-07	6.69897			Genome-wide genotyping array	(A/G)	A	0.472	-449634	0.1719	0.0125	75533848	196760					TRUE	LD filter (R2 < 0.6)
rs41301394	rs1167827	physical activity measurement, body mass index	2017-08-18	28448500	2518 African American 86278 European 1773 Fiino 1030 Indian 1457 African American 55137 European 7648 Indian 5527 European	6,244 African American women, 17,531 European ancestry women, 329 African American men, 19,956 European ancestry men	7q11.23	7	75533848	HIP1	HIP1			ENSG00000127946	rs1167827-?	3_prime_UTR_variant		NR	2e-06	5.69897			Genome-wide genotyping array	(A/G)	?	0.472	-449634	0.1719	0.0125	75533848	161368					TRUE	LD filter (R2 < 0.6)
rs41301394	rs1167827	mathematical ability	2018-11-12	30038396	811539 European		7q11.23	7	75533848	Intergenic	HIP1			ENSG00000127946	rs1167827-A	3_prime_UTR_variant		0.4357	1e-18	18	0.0147	[0.011-0.018] unit increase	Genome-wide genotyping array	(A/G)	A	0.472	-449634	0.1719	0.0125	75533848	811539					TRUE	LD filter (R2 < 0.6)
rs41301394	rs1167827	pulse pressure measurement	2021-09-21	33230300	810865 European	354,096 European ancestry individuals	7q11.23	7	75533848		HIP1			ENSG00000127946	rs1167827-A	3_prime_UTR_variant		0.4283	2e-08	7.69897	0.0940346	[0.06-0.128] mmHg decrease	Genome-wide genotyping array	(A/G)	A	0.472	-449634	0.1719	0.0125	75533848	810865					TRUE	LD filter (R2 < 0.6)
rs41301394	rs1167827	body mass index	2016-01-27	25673413	104666 European 132115 European 370 African American 517 African American 512 Hispanic 764 Hispanic	up to 48,274 European ancestry male individuals, up to 39,864 European ancestry female individuals, 2,441 African American or Afro-Caribbean male individuals, 6,314 African American or Afro-Caribbean female individuals, 919 Filipino male individuals, 828 Filipino female individuals, 205 Seychellois male individuals, 287 Seychellois female individuals, 2,964 South Asian ancestry male individuals, 658 South Asian ancestry female individuals	7q11.23	7	75533848	HIP1	HIP1			ENSG00000127946	rs1167827-G	3_prime_UTR_variant		0.553	6e-10	9.22185	0.02	[0.014-0.027] kg/m2 increase	Genome-wide genotyping array	(A/G)	G	0.472	-449634	0.1719	0.0125	75533848	238944					TRUE	LD filter (R2 < 0.6)
rs41301394	rs1167827	physical activity measurement, body mass index	2017-08-18	28448500	2518 African American 86278 European 1773 Fiino 1030 Indian 1457 African American 55137 European 7648 Indian 5527 European	6,244 African American women, 17,531 European ancestry women, 329 African American men, 19,956 European ancestry men	7q11.23	7	75533848	HIP1	HIP1			ENSG00000127946	rs1167827-?	3_prime_UTR_variant		NR	4e-07	6.39794			Genome-wide genotyping array	(A/G)	?	0.472	-449634	0.1719	0.0125	75533848	161368					TRUE	LD filter (R2 < 0.6)
rs41301394	rs1167827	body mass index	2016-01-27	25673413	104666 European 132115 European 370 African American 517 African American 512 Hispanic 764 Hispanic	up to 48,274 European ancestry male individuals, up to 39,864 European ancestry female individuals, 2,441 African American or Afro-Caribbean male individuals, 6,314 African American or Afro-Caribbean female individuals, 919 Filipino male individuals, 828 Filipino female individuals, 205 Seychellois male individuals, 287 Seychellois female individuals, 2,964 South Asian ancestry male individuals, 658 South Asian ancestry female individuals	7q11.23	7	75533848	HIP1	HIP1			ENSG00000127946	rs1167827-G	3_prime_UTR_variant		0.557	2e-10	9.69897	0.02	[0.014-0.026] kg/m2 increase	Genome-wide genotyping array	(A/G)	G	0.472	-449634	0.1719	0.0125	75533848	238944					TRUE	LD filter (R2 < 0.6)
rs41301394	rs1167827	body height	2019-05-21	30595370	458000 European		7q11.23	7	75533848		HIP1			ENSG00000127946	rs1167827-?	3_prime_UTR_variant		NR	4e-08	7.39794			Genome-wide genotyping array	(A/G)	?	0.472	-449634	0.1719	0.0125	75533848	458000					TRUE	LD filter (R2 < 0.6)
rs71606723	rs116783422	ceramide measurement	2022-07-05	35668104	4492 European		4q26	4	114573629		ARSJ - UGT8	ENSG00000180801	ENSG00000174607		rs116783422-T	intergenic_variant		NR	1e-08	8	0.464	[0.31-0.62] unit increase	Genome-wide genotyping array	(A/T)	T	0.0078	-3672	1	0.0253	114573629	4492					TRUE	LD filter (R2 < 0.6)
rs77335736	rs11679244	systemic lupus erythematosus	2021-06-23	33272962	13377 East Asian 194993 East Asian		2q24.2	2	162225885	FAP	FAP			ENSG00000078098	rs11679244-A	intron_variant		0.153	3e-08	7.52288	1.119	[1.08-1.16]	Genome-wide genotyping array	(C/A)	A	0.2504	-7471	1	0.0256	162225885	208370					TRUE	LD filter (R2 < 0.6)
rs6708702	rs11679328	neuroimaging measurement	2022-05-31	33875891	20860 British	10,496 British ancestry individuals	2q22.1	2	136126891		CXCR4 - HNRNPKP2	ENSG00000121966	ENSG00000227347		rs11679328-T	intergenic_variant		0.063	7e-14	13.1549	0.151	[0.11-0.19] unit decrease	Genome-wide genotyping array	(C/T)	T	0.1434	-189671	0.2902	0.016	136126891	20860					TRUE	LD filter (R2 < 0.6)
rs6708702	rs11679328	platelet count	2020-09-21	32888493	542827 European		2q22.1	2	136126891	NR	CXCR4 - HNRNPKP2	ENSG00000121966	ENSG00000227347		rs11679328-T	intergenic_variant		0.068147	3e-12	11.5229	0.025741	[0.019-0.033] SD unit increase	Genome-wide genotyping array	(C/T)	T	0.1434	-189671	0.2902	0.016	136126891	542827					TRUE	LD filter (R2 < 0.6)
rs1800574	rs1168067	smoking status measurement	2022-04-05	34855049	272943 European 226795 European		12q24.31	12	120644666		CABP1			ENSG00000157782	rs1168067-?	intron_variant		NR	6e-09	8.22185			Genome-wide genotyping array	(C/T)	?	0.3526	-334395	0.5829	0.0127	120644666	499738					TRUE	LD filter (R2 < 0.6)
rs13106227	rs116809741	alkaline phosphatase measurement	2021-06-09	33972514	437438 European	315,572 European ancestry individuals	4q21.1	4	76276368	FAM47E	FAM47E, FAM47E-STBD1			ENSG00000189157, ENSG00000272414	rs116809741-G	intron_variant		0.551028	8e-16	15.0969	0.00196876	[0.0015-0.0024] unit decrease	Genome-wide genotyping array	(G/T)	G	0.375	-221160	0.1449	0.0149	76276368	437438					TRUE	LD filter (R2 < 0.6)
rs13106227	rs116809741	alkaline phosphatase measurement	2021-12-14	34594039	344292 European 118886 East Asian		4q21.1	4	76276368		FAM47E, FAM47E-STBD1			ENSG00000189157, ENSG00000272414	rs116809741-T	intron_variant		NR	1e-15	15	0.0195	[0.015-0.024] unit increase	Genome-wide genotyping array	(G/T)	T	0.375	-221160	0.1449	0.0149	76276368	463178					TRUE	LD filter (R2 < 0.6)
rs2469953	rs11681040	educational attainment	2022-07-01	35361970	3037499 European		2q33.2	2	203687247		RAPH1 - CD28	ENSG00000173166	ENSG00000178562		rs11681040-T	intergenic_variant		0.0958	2e-10	9.69897	0.0114034	[0.0079-0.0149] unit decrease	Genome-wide genotyping array	(C/T)	T	0.0493	229672	0.6201	0.0295	203687247	3037499					TRUE	LD filter (R2 < 0.6)
rs1260326	rs11681145	C-reactive protein measurement	2020-03-23	31900758	418642 British		2p23.3	2	27067657	NR	AGBL5			ENSG00000084693	rs11681145-A	synonymous_variant		0.297606	9e-12	11.0458	0.0147622	[0.011-0.019] unit decrease	Genome-wide genotyping array	(A/G)	A	0.3582	-440415	0.4774	0.0528	27067657	418642					TRUE	LD filter (R2 < 0.6)
rs6708702	rs11681248	gut microbiome measurement	2022-02-24	35115689	5959 Finnish		2q21.3	2	136062506		DARS1-AS1 - CXCR4	ENSG00000231890	ENSG00000121966		rs11681248-C	intergenic_variant		0.383625	3e-08	7.52288	0.0591511	[0.038-0.08] unit decrease	Genome-wide genotyping array	(C/T)	C	0.1753	-254056	0.297	0.0165	136062506	5959					TRUE	LD filter (R2 < 0.6)
rs58117425	rs11681525	inflammatory bowel disease	2017-06-02	28067908	25042 European 34915 European		2q22.3	2	144734815	Intergenic	TEX41			ENSG00000226674	rs11681525-?	intron_variant			3e-07	6.52288			Genome-wide genotyping array	(C/G)	?	0.0308	-189188	0.3317	0.0266	144734815	59957					TRUE	LD filter (R2 < 0.6)
rs58117425	rs11681525	Crohn's disease	2017-06-02	28067908	12194 European 28072 European		2q22.3	2	144734815	Intergenic	TEX41			ENSG00000226674	rs11681525-?	intron_variant			5e-07	6.30103			Genome-wide genotyping array	(C/G)	?	0.0308	-189188	0.3317	0.0266	144734815	40266					TRUE	LD filter (R2 < 0.6)
rs58117425	rs11681525	inflammatory bowel disease	2016-07-24	26192919	12882 European 21770 European	25,273 European ancestry cases, 26,715 European ancestry controls, 548 Iranian ancestry cases, 342 Iranian ancestry control, 1,423 Indian ancestry cases, 990 Indian ancestry controls, 2,824 East Asian ancestry cases, 3,719 East Asian ancestry controls	2q22.3	2	144734815	NR	TEX41			ENSG00000226674	rs11681525-G	intron_variant		0.91	2e-09	8.69897	1.11343		Genome-wide genotyping array	(C/G)	G	0.0308	-189188	0.3317	0.0266	144734815	34652					TRUE	LD filter (R2 < 0.6)
rs58117425	rs11681525	Crohn's disease	2016-07-24	26192919	5956 European 14927 European	14,594 European ancestry cases, 26,715 European ancestry controls, 151 Iranian ancestry cases, 342 Iranian ancestry controls, 184 Indian ancestry cases, 990 Indian ancestry controls, 1,690 East Asian ancestry cases, 3,719 East Asian ancestry controls	2q22.3	2	144734815	intergenic	TEX41			ENSG00000226674	rs11681525-G	intron_variant		0.91	4e-11	10.3979	1.15772	[1.11-1.2]	Genome-wide genotyping array	(C/G)	G	0.0308	-189188	0.3317	0.0266	144734815	20883					TRUE	LD filter (R2 < 0.6)
rs6708702	rs11681659	fatty acid measurement	2022-04-27	35213538	115006 European		2q21.3	2	136063390		DARS1-AS1 - CXCR4	ENSG00000231890	ENSG00000121966		rs11681659-C	intergenic_variant		0.283535	3e-10	9.52288	0.0275604	[0.019-0.036] unit increase	Genome-wide genotyping array	(C/T)	C	0.1825	-253172	0.2897	0.0165	136063390	115006					TRUE	LD filter (R2 < 0.6)
rs6708702	rs11681659	omega-3 polyunsaturated fatty acid measurement	2022-04-27	35213538	115006 European		2q21.3	2	136063390		DARS1-AS1 - CXCR4	ENSG00000231890	ENSG00000121966		rs11681659-C	intergenic_variant		0.283535	2e-09	8.69897	0.0264162	[0.018-0.035] unit increase	Genome-wide genotyping array	(C/T)	C	0.1825	-253172	0.2897	0.0165	136063390	115006					TRUE	LD filter (R2 < 0.6)
rs6708702	rs11681659	docosahexaenoic acid measurement	2022-04-27	35213538	115006 European		2q21.3	2	136063390		DARS1-AS1 - CXCR4	ENSG00000231890	ENSG00000121966		rs11681659-C	intergenic_variant		0.283535	2e-12	11.699	0.0305945	[0.022-0.039] unit increase	Genome-wide genotyping array	(C/T)	C	0.1825	-253172	0.2897	0.0165	136063390	115006					TRUE	LD filter (R2 < 0.6)
rs6708702	rs11681659	docosahexaenoic acid measurement, fatty acid measurement	2022-04-27	35213538	115006 European		2q21.3	2	136063390		DARS1-AS1 - CXCR4	ENSG00000231890	ENSG00000121966		rs11681659-C	intergenic_variant		0.283535	6e-10	9.22185	0.0272708	[0.019-0.036] unit increase	Genome-wide genotyping array	(C/T)	C	0.1825	-253172	0.2897	0.0165	136063390	115006					TRUE	LD filter (R2 < 0.6)
rs1260326	rs11682713	serum gamma-glutamyl transferase measurement	2021-06-29	33462484	342339 European 6015 African 7336 South Asian		2p23.3	2	27268243	NR	SLC30A3			ENSG00000115194	rs11682713-C	intron_variant		NR	2e-15	14.699	0.0311	[0.023-0.039] unit decrease	Genome-wide genotyping array	(T/C)	C	0.0569	-239829	0.9163	0.021	27268243	355690					TRUE	LD filter (R2 < 0.6)
rs1260326	rs11682713	IGF-1 measurement	2021-06-29	33462484	340567 European 5974 African 7283 South Asian		2p23.3	2	27268243	NR	SLC30A3			ENSG00000115194	rs11682713-C	intron_variant		NR	2e-09	8.69897	0.0236	[0.016-0.031] unit increase	Genome-wide genotyping array	(T/C)	C	0.0569	-239829	0.9163	0.021	27268243	353824					TRUE	LD filter (R2 < 0.6)
rs1260326	rs11682713	sex hormone-binding globulin measurement	2021-06-29	33462484	310323 European 5523 African 6638 South Asian		2p23.3	2	27268243	NR	SLC30A3			ENSG00000115194	rs11682713-C	intron_variant		NR	9e-13	12.0458	0.0294	[0.021-0.037] unit increase	Genome-wide genotyping array	(T/C)	C	0.0569	-239829	0.9163	0.021	27268243	322484					TRUE	LD filter (R2 < 0.6)
rs1260326	rs11682713	C-reactive protein measurement	2021-06-29	33462484	341805 European 6006 African 7316 South Asian		2p23.3	2	27268243	NR	SLC30A3			ENSG00000115194	rs11682713-C	intron_variant		NR	2e-16	15.699	0.0322	[0.025-0.04] unit decrease	Genome-wide genotyping array	(T/C)	C	0.0569	-239829	0.9163	0.021	27268243	355127					TRUE	LD filter (R2 < 0.6)
rs1260326	rs11682713	triglyceride measurement	2021-06-29	33462484	342233 European 6014 African 7330 South Asian		2p23.3	2	27268243	NR	SLC30A3			ENSG00000115194	rs11682713-C	intron_variant		NR	7e-31	30.1549	0.0452	[0.038-0.053] unit decrease	Genome-wide genotyping array	(T/C)	C	0.0569	-239829	0.9163	0.021	27268243	355577					TRUE	LD filter (R2 < 0.6)
rs1260326	rs11682713	urate measurement	2021-06-29	33462484	342087 European 6011 African 7328 South Asian		2p23.3	2	27268243	NR	SLC30A3			ENSG00000115194	rs11682713-C	intron_variant		NR	4e-11	10.3979	0.0259	[0.018-0.034] unit decrease	Genome-wide genotyping array	(T/C)	C	0.0569	-239829	0.9163	0.021	27268243	355426					TRUE	LD filter (R2 < 0.6)
rs2346418	rs11682804	gestational blood glucose measurement	2019-02-19	30324795	512 Scinavian		2p21	2	46048509	PRKCE	PRKCE			ENSG00000171132	rs11682804-G	intron_variant		NR	4e-08	7.39794	0.34	[0.22-0.46] unit increase	Genome-wide genotyping array	(G/A)	G	0.4423	-252966	0.1761	0.0172	46048509	512					TRUE	LD filter (R2 < 0.6)
rs58117425	rs11683692	urate measurement	2019-10-29	31578528	288649 European 125725 East Asian 33671 African American 9037 South Asian 608 Hispanic		2q22.3	2	144752048	TEX41	TEX41			ENSG00000226674	rs11683692-T	intron_variant		0.9456	2e-08	7.69897	0.0472	[0.031-0.063] mg/dL decrease	Genome-wide genotyping array	(T/C)	T	0.0158	-171955	0.7423	0.0674	144752048	457690					TRUE	LD filter (R2 < 0.6)
rs58117425	rs11683692	urate measurement	2019-10-29	31578528	288649 European		2q22.3	2	144752048	TEX41	TEX41			ENSG00000226674	rs11683692-T	intron_variant		0.9444	1e-08	8	0.048213	[0.032-0.065] mg/dL decrease	Genome-wide genotyping array	(T/C)	T	0.0158	-171955	0.7423	0.0674	144752048	288649					TRUE	LD filter (R2 < 0.6)
rs6546869	rs11684858	cervical carcinoma	2020-04-16	31488892	538 Japanese 39556 Japanese		2p13.1	2	73416499	Intergenic	ALMS1			ENSG00000116127	rs11684858-?	intron_variant			7e-06	5.1549	1.79	[1.39-2.30]	Genome-wide genotyping array	(T/G)	?	0.0369	-252138	1	0.014	73416499	40094					TRUE	LD filter (R2 < 0.6)
rs6546869	rs11684858	cervical carcinoma	2020-04-16	31488892	538 Japanese 39556 Japanese		2p13.1	2	73416499	Intergenic	ALMS1			ENSG00000116127	rs11684858-?	intron_variant			4e-06	5.39794	1.06	[1.03-1.09]	Genome-wide genotyping array	(T/G)	?	0.0369	-252138	1	0.014	73416499	40094					TRUE	LD filter (R2 < 0.6)
rs60980181	rs11685426	cortical thickness	2021-12-15	34560273	35657 White British		2q32.1	2	187418334	NR	CALCRL			ENSG00000064989	rs11685426-A	intron_variant		0.3143	1e-17	17			Genome-wide genotyping array	(G/A)	A	0.2306	114494	0.9893	0.0566	187418334	35657					TRUE	LD filter (R2 < 0.6)
rs60980181	rs11685426	cortical surface area measurement	2022-03-07	34910505	33748 European		2q32.1	2	187418334		CALCRL			ENSG00000064989	rs11685426-A	intron_variant		0.32	3e-53	52.5229	15.36	z score increase	Genome-wide genotyping array	(G/A)	A	0.2306	114494	0.9893	0.0566	187418334	33748					TRUE	LD filter (R2 < 0.6)
rs7324484	rs116855232	leukopenia, response to thiopurine	2018-09-06	29923122	196 Japanese 1024 Japanese		13q14.2	13	48045719	NUDT15, SUCLA2, MED4	NUDT15			ENSG00000136159	rs116855232-?	missense_variant		NR	1e-33	33	5.8	[4.4-7.7]	Genome-wide genotyping array	(C/T)	?	0.0395	-28224	0.8878	0.0266	48045719	1220					TRUE	LD filter (R2 < 0.6)
rs7324484	rs116855232	leukopenia, response to thiopurine	2018-09-06	29923122	72 Japanese 1148 Japanese		13q14.2	13	48045719	NUDT15, SUCLA2, MED4	NUDT15			ENSG00000136159	rs116855232-?	missense_variant		NR	1e-08	8			Genome-wide genotyping array	(C/T)	?	0.0395	-28224	0.8878	0.0266	48045719	1220					TRUE	LD filter (R2 < 0.6)
rs7324484	rs116855232	leukopenia, response to thiopurine	2019-02-27	25108385	33 Korean 307 Korean	33 Korean ancestry cases, 325 Korean ancestry controls	13q14.2	13	48045719	NUDT15, SUCLA2, MED4	NUDT15			ENSG00000136159	rs116855232-T	missense_variant		0.04	5e-94	93.301	35.63	[22.47-56.51]	Targeted genotyping array [ImmunoChip]	(C/T)	T	0.0395	-28224	0.8878	0.0266	48045719	340					TRUE	LD filter (R2 < 0.6)
rs7324484	rs116855232	response to thiopurine, obsolete_alopecia	2018-09-06	29923122	41 Japanese 1179 Japanese		13q14.2	13	48045719	NUDT15, SUCLA2, MED4	NUDT15			ENSG00000136159	rs116855232-?	missense_variant		NR	1e-08	8			Genome-wide genotyping array	(C/T)	?	0.0395	-28224	0.8878	0.0266	48045719	1220					TRUE	LD filter (R2 < 0.6)
rs7324484	rs116855232	response to thiopurine, obsolete_alopecia	2018-09-06	29923122	81 Japanese 1139 Japanese		13q14.2	13	48045719	NUDT15, SUCLA2, MED4	NUDT15			ENSG00000136159	rs116855232-?	missense_variant		NR	4e-29	28.3979	10.4	[6.9-15.6]	Genome-wide genotyping array	(C/T)	?	0.0395	-28224	0.8878	0.0266	48045719	1220					TRUE	LD filter (R2 < 0.6)
rs7324484	rs116855232	leukopenia, response to thiopurine	2017-02-10	27558924	113 Korean 154 Korean	245 East Asian ancestry cases, 522 East Asian ancestry controls	13q14.2	13	48045719	NUDT15	NUDT15			ENSG00000136159	rs116855232-C	missense_variant		0.05	1e-22	22	3.9	[2.90-5.30]	Genome-wide genotyping array	(C/T)	C	0.0395	-28224	0.8878	0.0266	48045719	267					TRUE	LD filter (R2 < 0.6)
rs7324484	rs116855232	leukopenia, response to thiopurine	2018-09-06	29923122	43 Japanese 1172 Japanese		13q14.2	13	48045719	MED4, NUDT15, SUCLA2	NUDT15			ENSG00000136159	rs116855232-?	missense_variant		NR	1e-08	8			Genome-wide genotyping array	(C/T)	?	0.0395	-28224	0.8878	0.0266	48045719	1215					TRUE	LD filter (R2 < 0.6)
rs1260326	rs11686001	reaction time measurement	2018-09-17	29844566	330069 European		2p23.2	2	27800195	NR	RBKS, MRPL33			ENSG00000171174, ENSG00000243147	rs11686001-?	intron_variant		NR	4e-06	5.39794	0.0079224	[0.0046-0.0113] unit decrease	Genome-wide genotyping array	(G/C)	?	0.0611	292122	0.6992	0.0132	27800195	330069					TRUE	LD filter (R2 < 0.6)
rs2277383	rs116863940	HMG CoA reductase inhibitor use measurement	2021-12-14	34594039	73475 European 216910 European 33295 East Asian 145431 East Asian		12q13.13	12	51941030		ACVRL1 - ACVR1B	ENSG00000139567	ENSG00000135503		rs116863940-T	regulatory_region_variant		NR	3e-08	7.52288	0.0507	[0.033-0.069] unit increase	Genome-wide genotyping array	(C/T)	T	0.0551	20426	0.9333	0.337	51941030	469111					TRUE	LD filter (R2 < 0.6)
rs243067	rs11686767	permanent dental caries	2022-01-05	34311721	2570		2p16.1	2	60762993		PAPOLG			ENSG00000115421	rs11686767-?	intron_variant		NR	3e-07	6.52288	0.63	unit decrease	Genome-wide genotyping array	(A/G)	?	0.3988	368485	0.1733	0.0142	60762993	2570					TRUE	LD filter (R2 < 0.6)
rs13026220	rs11686893	neuroticism measurement	2018-10-31	29942085	449484 European		2q22.3	2	147737481	NR	RNA5SP106 - LINC01807	ENSG00000253083	ENSG00000232023		rs11686893-T	intergenic_variant		NR	5e-10	9.30103	6.22	z score decrease	Genome-wide genotyping array	(T/C)	T	0.2901	-91409	0.4807	0.0396	147737481	449484					TRUE	LD filter (R2 < 0.6)
rs10746942	rs116872487	cranial vault morphology measurement	2018-07-23	29698431	4419 European		9q21.11	9	68885724	NR	PIP5K1B			ENSG00000107242	rs116872487-T	intron_variant		0.03007	4e-06	5.39794	1.47	[0.39-2.55] unit increase	Genome-wide genotyping array	(A/T)	T	0.0184	66175	0.9676	0.0357	68885724	4419					TRUE	LD filter (R2 < 0.6)
rs10850001	rs116873087	blood urea nitrogen measurement	2021-12-14	34594039	148767 East Asian		12q24.13	12	112074109		NAA25			ENSG00000111300	rs116873087-C	intron_variant		0.242494	3e-31	30.5229	0.0509771	[0.042-0.06] unit increase	Genome-wide genotyping array	(G/C)	C	0.0361	-41119	1	0.0827	112074109	148767					TRUE	LD filter (R2 < 0.6)
rs10850001	rs116873087	gout	2020-07-21	32238385	905 Japanese 4554 Japanese		12q24.13	12	112074109	NAA25, ALDH2	NAA25			ENSG00000111300	rs116873087-G	intron_variant		0.749	2e-27	26.699	2.38	[2.03-2.78]	Genome-wide genotyping array	(G/C)	G	0.0361	-41119	1	0.0827	112074109	5459					TRUE	LD filter (R2 < 0.6)
rs10850001	rs116873087	serum alanine aminotransferase measurement	2021-12-14	34594039	344136 European 150545 East Asian		12q24.13	12	112074109		NAA25			ENSG00000111300	rs116873087-C	intron_variant		NR	3e-52	51.5229	0.0672	[0.059-0.076] unit decrease	Genome-wide genotyping array	(G/C)	C	0.0361	-41119	1	0.0827	112074109	494681					TRUE	LD filter (R2 < 0.6)
rs10850001	rs116873087	aspartate aminotransferase measurement	2021-12-14	34594039	342990 European 150068 East Asian		12q24.13	12	112074109		NAA25			ENSG00000111300	rs116873087-C	intron_variant		NR	1e-105	105	0.0987	[0.09-0.108] unit decrease	Genome-wide genotyping array	(G/C)	C	0.0361	-41119	1	0.0827	112074109	493058					TRUE	LD filter (R2 < 0.6)
rs10850001	rs116873087	coffee consumption	2021-02-25	32722627	6080 Korean 1788 Korean		12q24.13	12	112074109	NR	NAA25			ENSG00000111300	rs116873087-C	intron_variant		NR	2e-07	6.69897	1.343	NR	Genome-wide genotyping array	(G/C)	C	0.0361	-41119	1	0.0827	112074109	7868					TRUE	LD filter (R2 < 0.6)
rs10850001	rs116873087	serum alanine aminotransferase measurement	2021-12-14	34594039	150545 East Asian		12q24.13	12	112074109		NAA25			ENSG00000111300	rs116873087-C	intron_variant		0.242831	3e-52	51.5229	0.0671594	[0.059-0.076] unit decrease	Genome-wide genotyping array	(G/C)	C	0.0361	-41119	1	0.0827	112074109	150545					TRUE	LD filter (R2 < 0.6)
rs10850001	rs116873087	body weight	2021-06-24	34054925	2603 Korean 2869 Korean	19,571 Korean ancestry males, 37,321 Korean ancestry females	12q24.13	12	112074109	NAA25	NAA25			ENSG00000111300	rs116873087-C	intron_variant		0.158	2e-20	19.699	0.01	[0.008-0.012] unit decrease	Genome-wide genotyping array	(G/C)	C	0.0361	-41119	1	0.0827	112074109	5472					TRUE	LD filter (R2 < 0.6)
rs10850001	rs116873087	hemoglobin A1 measurement	2021-12-14	34594039	71221 East Asian		12q24.13	12	112074109		NAA25			ENSG00000111300	rs116873087-C	intron_variant		0.242648	6e-18	17.2218	0.0474204	[0.037-0.058] unit increase	Genome-wide genotyping array	(G/C)	C	0.0361	-41119	1	0.0827	112074109	71221					TRUE	LD filter (R2 < 0.6)
rs10850001	rs116873087	uric acid measurement	2020-09-10	32514006	6881 Korean	3,914 Korean ancestry individuals	12q24.13	12	112074109	A25	NAA25			ENSG00000111300	rs116873087-C	intron_variant		0.1531	4e-10	9.39794	0.1498	[0.1-0.2] unit decrease	Genome-wide genotyping array	(G/C)	C	0.0361	-41119	1	0.0827	112074109	6881					TRUE	LD filter (R2 < 0.6)
rs10850001	rs116873087	tea consumption measurement	2021-07-20	33080986	12140 Japanese	118 Japanese ancestry individuals	12q24.13	12	112074109	NAA25	NAA25			ENSG00000111300	rs116873087-C	intron_variant		0.262	6e-08	7.22185	0.043	[0.027-0.059] cups per day increase	Genome-wide genotyping array	(G/C)	C	0.0361	-41119	1	0.0827	112074109	12140					TRUE	LD filter (R2 < 0.6)
rs10850001	rs116873087	aspartate aminotransferase measurement	2021-12-14	34594039	150068 East Asian		12q24.13	12	112074109		NAA25			ENSG00000111300	rs116873087-C	intron_variant		0.243242	1e-105	105	0.0987246	[0.09-0.108] unit decrease	Genome-wide genotyping array	(G/C)	C	0.0361	-41119	1	0.0827	112074109	150068					TRUE	LD filter (R2 < 0.6)
rs10850001	rs116873087	mean arterial pressure	2021-12-14	34594039	360863 European 145502 East Asian		12q24.13	12	112074109		NAA25			ENSG00000111300	rs116873087-C	intron_variant		NR	5e-62	61.301	0.0738	[0.065-0.082] unit decrease	Genome-wide genotyping array	(G/C)	C	0.0361	-41119	1	0.0827	112074109	506365					TRUE	LD filter (R2 < 0.6)
rs58117425	rs11687420	attention deficit hyperactivity disorder	2013-09-27	23527680	1851	155 individuals	2q22.3	2	145287997	NR	TEX41 - RPL6P5	ENSG00000226674	ENSG00000214064		rs11687420-A	regulatory_region_variant			4e-06	5.39794			Genome-wide genotyping array	(A/T)	A	0.2498	363995	0.3979	0.0623	145287997	1851					TRUE	LD filter (R2 < 0.6)
rs72801857	rs11687457	reticulocyte count	2020-09-18	32888494	408112 British		2p23.3	2	25800894	ASXL2	ASXL2			ENSG00000143970	rs11687457-T	intron_variant		0.504064	8e-30	29.0969	0.0253142	[0.021-0.03] unit decrease	Genome-wide genotyping array	(C/T)	T	0.2819	-30605	1	0.0145	25800894	408112					TRUE	LD filter (R2 < 0.6)
rs72801857	rs11687457	reticulocyte measurement	2020-09-18	32888494	408112 British		2p23.3	2	25800894	ASXL2	ASXL2			ENSG00000143970	rs11687457-T	intron_variant		0.504088	4e-27	26.3979	0.0242097	[0.02-0.029] unit decrease	Genome-wide genotyping array	(C/T)	T	0.2819	-30605	1	0.0145	25800894	408112					TRUE	LD filter (R2 < 0.6)
rs72801857	rs11687457	reticulocyte count	2020-09-18	32888494	408112 British		2p23.3	2	25800894	ASXL2	ASXL2			ENSG00000143970	rs11687457-T	intron_variant		0.504078	2e-26	25.699	0.023858	[0.019-0.028] unit decrease	Genome-wide genotyping array	(C/T)	T	0.2819	-30605	1	0.0145	25800894	408112					TRUE	LD filter (R2 < 0.6)
rs6708702	rs11687597	lymphocyte count	2022-02-14	32929287	3656 Sardinian (/ )		2q22.1	2	136168576		CXCR4 - HNRNPKP2	ENSG00000121966	ENSG00000227347		rs11687597-G	regulatory_region_variant		0.20692	5e-08	7.30103	0.1644	[0.11-0.22] unit increase	Genome-wide genotyping array	(A/G)	G	0.1442	-147986	0.3759	0.021	136168576	3656					TRUE	LD filter (R2 < 0.6)
rs2461702	rs116879015	response to alcohol	2018-11-30	30276832	6039 European 892 African 408 American		15q21.1	15	45200754	SHF	SHF			ENSG00000138606	rs116879015-?	5_prime_UTR_variant		NR	2e-06	5.69897			Genome-wide genotyping array	(G/A)	?	0.0134	-154475	0.8553	0.0161	45200754	7339					TRUE	LD filter (R2 < 0.6)
rs429358	rs116881820	HMG CoA reductase inhibitor use measurement	2019-06-21	31015401	73475 European 216910 European		19q13.32	19	44894695	TOMM40	TOMM40			ENSG00000130204	rs116881820-C	intron_variant		0.025925	1e-30	30	0.202945	[0.17-0.24] unit increase	Genome-wide genotyping array	(T/C)	C	0.0288	-13989	0.9591	0.1537	44894695	290385					TRUE	LD filter (R2 < 0.6)
rs2301343	rs11688289	lymphocyte percentage of leukocytes	2020-09-18	32888494	408112 British		2p22.1	2	40471671	SLC8A1	SLC8A1			ENSG00000183023	rs11688289-C	intron_variant		0.189019	7e-12	11.1549	0.0193281	[0.014-0.025] unit decrease	Genome-wide genotyping array	(T/C)	C	0.0911	18662	0.9086	0.0167	40471671	408112					TRUE	LD filter (R2 < 0.6)
rs2301343	rs11688289	neutrophil percentage of leukocytes	2020-09-18	32888494	408112 British		2p22.1	2	40471671	SLC8A1	SLC8A1			ENSG00000183023	rs11688289-C	intron_variant		0.189024	9e-12	11.0458	0.0192143	[0.014-0.025] unit increase	Genome-wide genotyping array	(T/C)	C	0.0911	18662	0.9086	0.0167	40471671	408112					TRUE	LD filter (R2 < 0.6)
rs6708702	rs11688530	platelet count	2020-09-21	32888493	721201 African American AfroCaribbean African European East Asian Hispanic Latin American South Asian		2q22.1	2	136125862	NR	CXCR4 - HNRNPKP2	ENSG00000121966	ENSG00000227347		rs11688530-A	regulatory_region_variant		0.135102	3e-13	12.5229			Genome-wide genotyping array	(G/A)	A	0.1498	-190700	0.2979	0.0178	136125862	721201					TRUE	LD filter (R2 < 0.6)
rs6708702	rs11688530	blood protein measurement	2022-05-09	35007327	10949 Swedish	2,218 Danish ancestry, Norwegian ancestry, Irish ancestry, Dutch ancestry, British ancestry individuals	2q22.1	2	136125862		CXCR4 - HNRNPKP2	ENSG00000121966	ENSG00000227347		rs11688530-A	regulatory_region_variant		0.071	8e-22	21.0969	0.232	unit increase	Genome-wide genotyping array	(G/A)	A	0.1498	-190700	0.2979	0.0178	136125862	10949					TRUE	LD filter (R2 < 0.6)
rs6708702	rs11688896	vital capacity	2019-02-08	30595370	372000 European		2q22.1	2	136228890		HNRNPKP2 - ACVR2A	ENSG00000227347	ENSG00000121989		rs11688896-?	intergenic_variant		NR	1e-08	8			Genome-wide genotyping array	(T/C)	?	0.2216	-87672	0.2088	0.0141	136228890	372000					TRUE	LD filter (R2 < 0.6)
rs17050272	rs11688931	type 2 diabetes mellitus	2020-01-08	30297969	74124 European 824006 European		2q14.2	2	120560590	GLI2	LINC01101 - Y_RNA	ENSG00000280409	ENSG00000200361		rs11688931-C	regulatory_region_variant		0.8494	8e-06	5.09691	1.04	[1.02-1.06]	Genome-wide genotyping array	(C/G)	C	0.1581	11726	0.9755	0.0801	120560590	898130					TRUE	LD filter (R2 < 0.6)
rs112175548	rs116894978	skin aging measurement	2022-04-27	35421404	11079 Korean	5,940 Korean ancestry individuals	16q22.2	16	71958981		PKD1L3			ENSG00000277481	rs116894978-A	intron_variant		0.35	9e-08	7.04576	0.88	decrease	Genome-wide genotyping array	(G/A)	A	0.1128	238840	0.9924	0.0381	71958981	11079					TRUE	LD filter (R2 < 0.6)
rs755865	rs11689538	erythrocyte count	2017-08-30	27863252	172952 European		2q14.2	2	121238062	TFCP2L1	TFCP2L1			ENSG00000115112	rs11689538-C	intron_variant		0.1401	6e-11	10.2218	0.0336856	[0.024-0.044] unit increase	Genome-wide genotyping array	(G/C)	C	0.0741	-1294	0.7977	0.5921	121238062	172952					TRUE	LD filter (R2 < 0.6)
rs755865	rs11689538	hemoglobin measurement	2020-06-17	32327693	684122 European		2q14.2	2	121238062	TFCP2L1	TFCP2L1			ENSG00000115112	rs11689538-C	intron_variant			4e-23	22.3979	0.031	[NR] unit increase	Genome-wide genotyping array, Genome-wide sequencing	(G/C)	C	0.0741	-1294	0.7977	0.5921	121238062	684122					TRUE	LD filter (R2 < 0.6)
rs755865	rs11689538	hemoglobin measurement	2017-08-30	27863252	172925 European		2q14.2	2	121238062	TFCP2L1	TFCP2L1			ENSG00000115112	rs11689538-C	intron_variant		0.1402	1e-11	11	0.0347189	[0.025-0.045] unit increase	Genome-wide genotyping array	(G/C)	C	0.0741	-1294	0.7977	0.5921	121238062	172925					TRUE	LD filter (R2 < 0.6)
rs755865	rs11689538	hematocrit	2017-08-30	27863252	173039 European		2q14.2	2	121238062	TFCP2L1	TFCP2L1			ENSG00000115112	rs11689538-C	intron_variant		0.1402	1e-12	12	0.0364855	[0.026-0.047] unit increase	Genome-wide genotyping array	(G/C)	C	0.0741	-1294	0.7977	0.5921	121238062	173039					TRUE	LD filter (R2 < 0.6)
rs16823029	rs11689553	macula measurement	2019-01-28	30535121	59814 European	8,609 European ancestry individuals	2q31.1	2	169211437	LRP2	LRP2			ENSG00000081479	rs11689553-?	intron_variant		NR	4e-11	10.3979	0.5383	[0.38-0.69] unit increase	Genome-wide genotyping array	(C/G)	?	0.1072	-36991	0.9794	0.0114	169211437	59814					TRUE	LD filter (R2 < 0.6)
rs4140872	rs11689553	macula measurement	2019-01-28	30535121	59814 European	8,609 European ancestry individuals	2q31.1	2	169211437	LRP2	LRP2			ENSG00000081479	rs11689553-?	intron_variant		NR	4e-11	10.3979	0.5383	[0.38-0.69] unit increase	Genome-wide genotyping array	(C/G)	?	0.1072	41351	0.6654	0.0152	169211437	59814					TRUE	LD filter (R2 < 0.6)
rs58117425	rs11691685	ankylosing spondylitis, psoriasis, ulcerative colitis, Crohn's disease, sclerosing cholangitis	2018-04-26	26974007	8726 European 19085 European ‚Äôs 6530 European 3408 European 14513 European 34213 European		2q22.3	2	144724260	TEX41	TEX41			ENSG00000226674	rs11691685-?	intron_variant		NR	5e-08	7.30103			Targeted genotyping array [ImmunoChip]	(A/G)	?	0.0258	-199743	0.4214	0.0358	144724260	86475					TRUE	LD filter (R2 < 0.6)
rs2076668	rs116917055	BMI-adjusted hip circumference	2021-08-24	34021172	219872 British		20q11.22	20	34769134	NCOA6	NCOA6			ENSG00000198646	rs116917055-T	intron_variant		NR	5e-10	9.30103	0.0507757	[0.035-0.067] unit increase	Genome-wide genotyping array	(G/T)	T	0.0086	-80684	1	0.0238	34769134	219872					TRUE	LD filter (R2 < 0.6)
rs950965	rs11692361	endometriosis	2017-03-27	27506219	50 Chinese Han 50 Chinese Han	1,466 Chinese Han ancestry cases, 1,410 Chinese Han ancestry uterine myoma or hydrosalpinx controls	2p14	2	66496567	MEIS1	MEIS1			ENSG00000143995	rs11692361-?	intron_variant		NR	4e-07	6.39794	1.43885	[1.25-1.65]	Genome-wide genotyping array	(C/T)	?	0.2572	55390	0.28	0.0215	66496567	100					TRUE	LD filter (R2 < 0.6)
rs4962691	rs116924819	creatine kinase measurement	2018-07-28	29403010	106080 Japanese		10q26.13	10	124922340	FAM175B, ZRANB1	NPM1P31 - ZRANB1	ENSG00000214807	ENSG00000019995		rs116924819-?	intron_variant		NR	4e-08	7.39794	0.02663	[0.017-0.036] unit increase novel	Genome-wide genotyping array	(T/A)	?	0.4974	186772	0.194	0.0308	124922340	106080					TRUE	LD filter (R2 < 0.6)
rs5010824	rs11692600	brain measurement	2022-03-28	33821002	19670 European		2q14.2	2	118288943		THORLNC - LINC01956	ENSG00000226856	ENSG00000258910		rs11692600-?	intergenic_variant		NR	1e-18	18			Genome-wide genotyping array	(T/C)	?	0.4527	-61544	0.2531	0.0128	118288943	19670					TRUE	LD filter (R2 < 0.6)
rs5010824	rs11692600	upper face morphology measurement	2021-12-14	33288918	3566 European	4,680 European ancestry individuals	2q14.2	2	118288943		THORLNC - LINC01956	ENSG00000226856	ENSG00000258910		rs11692600-C	intergenic_variant		0.41049	2e-12	11.699			Genome-wide genotyping array	(T/C)	C	0.4527	-61544	0.2531	0.0128	118288943	3566					TRUE	LD filter (R2 < 0.6)
rs1260326	rs11692692	systolic blood pressure	2019-02-08	30595370	422000 European		2p23.3	2	27638840		GPN1			ENSG00000198522	rs11692692-?	intron_variant		NR	2e-09	8.69897			Genome-wide genotyping array	(G/A)	?	0.3013	130767	0.2906	0.0151	27638840	422000					TRUE	LD filter (R2 < 0.6)
rs316020	rs116926922	lipoprotein A measurement	2021-06-29	33462484	272573 European 5018 African 6453 South Asian		6q25.3	6	159958678	NR	MAS1 - IGF2R	ENSG00000130368	ENSG00000197081		rs116926922-T	intergenic_variant		NR	2e-60	59.699	0.1127	[0.099-0.126] unit increase	Genome-wide genotyping array	(G/T)	T	0.016	-289371	0.2917	0.0104	159958678	284044					TRUE	LD filter (R2 < 0.6)
rs920811	rs116926922	lipoprotein A measurement	2021-06-29	33462484	272573 European 5018 African 6453 South Asian		6q25.3	6	159958678	NR	MAS1 - IGF2R	ENSG00000130368	ENSG00000197081		rs116926922-T	intergenic_variant		NR	2e-60	59.699	0.1127	[0.099-0.126] unit increase	Genome-wide genotyping array	(G/T)	T	0.016	-116533	0.8347	0.0127	159958678	284044					TRUE	LD filter (R2 < 0.6)
rs622076	rs116928325	coronary artery disease, factor VII measurement	2022-07-20	35285134	172122 European South Asian East Asian 566864 European South Asian East Asian 27495 European African American		6p21.32	6	32309850		TSBP1-AS1, TSBP1, TSBP1, TSBP1, TSBP1, TSBP1, TSBP1, TSBP1, TSBP1			ENSG00000225914, ENSG00000234280, ENSG00000232106, ENSG00000206245, ENSG00000204296, ENSG00000206310, ENSG00000226892, ENSG00000237881, ENSG00000236672	rs116928325-?	intron_variant		NR	2e-14	13.699			Genome-wide genotyping array	(T/A)	?	0.01	450922	0.7096	0.0434	32309850	766481					TRUE	LD filter (R2 < 0.6)
rs1800574	rs1169289	testosterone measurement	2020-12-14	32042192	230454 European		12q24.31	12	120978819	NR	HNF1A, HNF1A-AS1			ENSG00000135100, ENSG00000241388	rs1169289-G	synonymous_variant	synonymous	0.439895	3e-11	10.5229	0.0194662	[0.014-0.025] unit increase	Genome-wide genotyping array	(C/G)	G	0.4285	-242	0.9825	0.0262	120978819	230454					TRUE	LD filter (R2 < 0.6)
rs1800574	rs1169289	non-alcoholic fatty liver disease	2022-02-22	35047847	28396 European 108652 European		12q24.31	12	120978819		HNF1A, HNF1A-AS1			ENSG00000135100, ENSG00000241388	rs1169289-?	synonymous_variant	synonymous	NR	1e-09	9	0.00563777	[0.0038-0.0075] unit increase	Genome-wide genotyping array	(C/G)	?	0.4285	-242	0.9825	0.0262	120978819	137048					TRUE	LD filter (R2 < 0.6)
rs1800574	rs1169297	cholesteryl esters:total lipids ratio, high density lipoprotein cholesterol measurement	2022-04-27	35213538	115082 European		12q24.31	12	120990652		HNF1A			ENSG00000135100	rs1169297-G	intron_variant		0.573082	3e-08	7.52288	0.0233397	[0.015-0.032] unit increase	Genome-wide genotyping array	(G/A)	G	0.4149	11591	0.6923	0.0138	120990652	115082					TRUE	LD filter (R2 < 0.6)
rs1800574	rs1169303	urate measurement	2021-02-17	33356394	454183 European		12q24.31	12	120998573	NR	HNF1A			ENSG00000135100	rs1169303-A	intron_variant		0.51	5e-12	11.301	0.0126	[0.009-0.0162] unit increase	Genome-wide genotyping array	(A/C)	A	0.4832	19512	0.9586	0.0175	120998573	454183					TRUE	LD filter (R2 < 0.6)
rs1851285	rs11693031	wellbeing measurement	2019-03-18	30643256	2083151 European	287,239 European ancestry individuals	2q34	2	211813206	NR	ERBB4			ENSG00000178568	rs11693031-G	intron_variant		0.330868	3e-13	12.5229	0.00712141	[0.0052-0.009] unit decrease	Genome-wide genotyping array	(A/G)	G	0.2819	-447355	0.1792	0.0143	211813206	2083151					TRUE	LD filter (R2 < 0.6)
rs1851285	rs11693031	wellbeing measurement	2022-07-07	35589828	110919 Korean 563176 European		2q34	2	211813206		ERBB4			ENSG00000178568	rs11693031-A	intron_variant		NR	1e-07	7	0.0114453	unit decrease	Genome-wide genotyping array	(A/G)	A	0.2819	-447355	0.1792	0.0143	211813206	674095					TRUE	LD filter (R2 < 0.6)
rs1851285	rs11693031	unipolar depression, mood disorder	2018-10-31	29942085	357957 European		2q34	2	211813206	NR	ERBB4			ENSG00000178568	rs11693031-G	intron_variant		NR	5e-10	9.30103	0.01573	[0.011-0.021] unit decrease	Genome-wide genotyping array	(A/G)	G	0.2819	-447355	0.1792	0.0143	211813206	357957					TRUE	LD filter (R2 < 0.6)
rs1851285	rs11693031	household income	2020-01-29	31844048	505541 British		2q34	2	211813206	ERBB4	ERBB4			ENSG00000178568	rs11693031-G	intron_variant		0.3149	1e-08	8	0.0123873	[0.0081-0.0166] unit increase	Genome-wide genotyping array	(A/G)	G	0.2819	-447355	0.1792	0.0143	211813206	505541					TRUE	LD filter (R2 < 0.6)
rs1851285	rs11693031	wellbeing measurement	2019-03-18	30643256	410603 European		2q34	2	211813206	NR	ERBB4			ENSG00000178568	rs11693031-G	intron_variant		0.330868	5e-13	12.301	0.00868146	[0.0063-0.011] unit decrease	Genome-wide genotyping array	(A/G)	G	0.2819	-447355	0.1792	0.0143	211813206	410603					TRUE	LD filter (R2 < 0.6)
rs1851285	rs11693031	neuroticism measurement	2019-03-18	30643256	523783 European	59,206 European ancestry individuals	2q34	2	211813206	NR	ERBB4			ENSG00000178568	rs11693031-G	intron_variant		0.330868	3e-13	12.5229	0.0113166	[0.0083-0.0144] unit decrease	Genome-wide genotyping array	(A/G)	G	0.2819	-447355	0.1792	0.0143	211813206	523783					TRUE	LD filter (R2 < 0.6)
rs1851285	rs11693031	household income	2020-01-29	31844048	286301 British		2q34	2	211813206	ERBB4	ERBB4			ENSG00000178568	rs11693031-G	intron_variant		NR	2e-09	8.69897	0.012051	[0.0081-0.016] unit increase	Genome-wide genotyping array	(A/G)	G	0.2819	-447355	0.1792	0.0143	211813206	286301					TRUE	LD filter (R2 < 0.6)
rs1851285	rs11693031	wellbeing measurement	2019-03-18	30643256	80852 European		2q34	2	211813206	NR	ERBB4			ENSG00000178568	rs11693031-G	intron_variant		0.330868	1e-12	12	0.00921939	[0.0067-0.0118] unit decrease	Genome-wide genotyping array	(A/G)	G	0.2819	-447355	0.1792	0.0143	211813206	80852					TRUE	LD filter (R2 < 0.6)
rs1851285	rs11693031	depressive symptom measurement	2019-03-18	30643256	1067913 European	228,033 European ancestry individuals	2q34	2	211813206	NR	ERBB4			ENSG00000178568	rs11693031-G	intron_variant		0.330868	4e-13	12.3979	0.00721731	[0.0053-0.0092] unit decrease	Genome-wide genotyping array	(A/G)	G	0.2819	-447355	0.1792	0.0143	211813206	1067913					TRUE	LD filter (R2 < 0.6)
rs1851285	rs11693031	unipolar depression	2021-09-08	33859377	at 5919 European at 130691 European	634,037 European ancestry cases, 1,308,690 European ancestry controls	2q34	2	211813206	ERBB4	ERBB4			ENSG00000178568	rs11693031-A	intron_variant		0.3539	3e-14	13.5229	0.018689	[0.013-0.024] unit increase	Genome-wide genotyping array	(A/G)	A	0.2819	-447355	0.1792	0.0143	211813206	136610					TRUE	LD filter (R2 < 0.6)
rs1800574	rs1169306	galectin-3 measurement	2020-03-03	28369058	3394 European	2,639 individuals	12q24.31	12	121000508	HNF1A, C12orf43	HNF1A, C12orf43			ENSG00000135100, ENSG00000157895	rs1169306-T	3_prime_UTR_variant		0.38	3e-10	9.52288	0.14	unit increase	Targeted genotyping array [Immunochip, Cardio-MetaboChip]	(C/T)	T	0.3628	21447	0.9529	0.0325	121000508	3394					TRUE	LD filter (R2 < 0.6)
rs1800574	rs1169310	C-reactive protein measurement	2019-07-02	31217584	8349 African American 15912 Hispanic/Latino 1811 Asian 1777 Native Hawaiian 574 Native American 97		12q24.31	12	121001630	NR	C12orf43, HNF1A			ENSG00000157895, ENSG00000135100	rs1169310-?	3_prime_UTR_variant		NR	1e-37	37	0.114576	[0.097-0.132] unit decrease	Genome-wide genotyping array	(G/A)	?	0.36	22569	0.9531	0.0329	121001630	28520					TRUE	LD filter (R2 < 0.6)
rs1800574	rs1169310	C-reactive protein measurement	2008-09-08	18439552	909 European	5,106 European ancestry individuals	12q24.31	12	121001630	HNF1A	C12orf43, HNF1A			ENSG00000157895, ENSG00000135100	rs1169310-A	3_prime_UTR_variant		0.38	2e-08	7.69897	0.13	[0.08-0.17] mg/l decrease in log(CRP) level	Genome-wide genotyping array	(G/A)	A	0.36	22569	0.9531	0.0329	121001630	909					TRUE	LD filter (R2 < 0.6)
rs1844334	rs11693319	systolic blood pressure, response to cold pressor test	2014-04-26	24165912	1881 Han Chinese	698 Han Chinese ancestry individuals	2q31.2	2	178873542	CCDC141	CCDC141			ENSG00000163492	rs11693319-T	3_prime_UTR_variant		0.02	2e-07	6.69897	4.72	[2.94-6.50] mmHg decrease	Genome-wide genotyping array	(C/T)	T	0.1416	56939	0.4176	0.0606	178873542	1881					TRUE	LD filter (R2 < 0.6)
rs59860440	rs116934101	osteoarthritis, hip, osteoarthritis, knee, total joint arthroplasty	2021-11-01	34450027	40887 European 327689 European		7q22.1	7	102132317		CUX1			ENSG00000257923	rs116934101-A	intron_variant		0.2658	7e-09	8.1549	1.06088	[1.039883167-1.082303492]	Genome-wide genotyping array	(G/A)	A	0.1338	-127008	0.7368	0.2917	102132317	368576					TRUE	LD filter (R2 < 0.6)
rs12448902	rs116938877	body mass index	2020-04-17	31669095	457822 European		16p11.2	16	28623572	NR	SULT1A1			ENSG00000196502	rs116938877-?	5_prime_UTR_variant		NR	4e-08	7.39794			Genome-wide genotyping array	(T/A)	?	0.0072	-236298	0.9317	0.0274	28623572	457822					TRUE	LD filter (R2 < 0.6)
rs2346418	rs11694459	colorectal health	2018-01-15	29228715	855 Austrian 3439 European		2p21	2	46196308	Intergenic	PRKCE - RPL36AP14	ENSG00000171132	ENSG00000233335		rs11694459-?	regulatory_region_variant		NR	8e-06	5.09691	2.21533	[NR]	Genome-wide genotyping array	(C/T)	?	0.1066	-105167	0.5158	0.014	46196308	4294					TRUE	LD filter (R2 < 0.6)
rs77375846	rs11694658	lymphocyte count	2020-09-21	32888493	643370 African American AfroCaribbean African European East Asian Hispanic Latin American South Asian		2q12.1	2	102428560	NR	IL18RAP			ENSG00000115607	rs11694658-G	intron_variant		0.743314	3e-31	30.5229			Genome-wide genotyping array	(A/G)	G	0.3087	-110055	0.8685	0.0193	102428560	643370					TRUE	LD filter (R2 < 0.6)
rs11604451	rs116948503	urate measurement	2021-06-29	33462484	342087 European 6011 African 7328 South Asian		11q13.1	11	65798223	NR	OVOL1 - CFL1	ENSG00000172818	ENSG00000172757		rs116948503-A	intergenic_variant		NR	6e-14	13.2218	0.0461	[0.034-0.058] unit increase	Genome-wide genotyping array	(G/A)	A	0.0124	13984	1	0.0375	65798223	355426					TRUE	LD filter (R2 < 0.6)
rs755865	rs11694902	hematocrit	2020-09-21	32888493	562259 European		2q14.2	2	121231308	NR	TFCP2L1			ENSG00000115112	rs11694902-A	intron_variant		0.140117	1e-27	27	0.02899	[0.024-0.034] SD unit increase	Genome-wide genotyping array	(G/A)	A	0.0761	-8048	0.7941	0.5702	121231308	562259					TRUE	LD filter (R2 < 0.6)
rs755865	rs11694902	hematocrit	2020-09-21	32888493	737823 African American AfroCaribbean African European East Asian Hispanic Latin American South Asian		2q14.2	2	121231308	NR	TFCP2L1			ENSG00000115112	rs11694902-A	intron_variant		0.137256	8e-26	25.0969			Genome-wide genotyping array	(G/A)	A	0.0761	-8048	0.7941	0.5702	121231308	737823					TRUE	LD filter (R2 < 0.6)
rs755865	rs11694902	hemoglobin measurement	2020-09-21	32888493	563946 European		2q14.2	2	121231308	NR	TFCP2L1			ENSG00000115112	rs11694902-A	intron_variant		0.140078	5e-27	26.301	0.028537	[0.023-0.034] SD unit increase	Genome-wide genotyping array	(G/A)	A	0.0761	-8048	0.7941	0.5702	121231308	563946					TRUE	LD filter (R2 < 0.6)
rs755865	rs11694902	glomerular filtration rate	2019-07-05	31152163	567460 European	216,518 European ancestry individuals	2q14.2	2	121231308	TFCP2L1	TFCP2L1			ENSG00000115112	rs11694902-A	intron_variant		0.1393	6e-20	19.2218	0.0041	[0.0031-0.0051] unit increase	Genome-wide genotyping array	(G/A)	A	0.0761	-8048	0.7941	0.5702	121231308	567460					TRUE	LD filter (R2 < 0.6)
rs755865	rs11694902	glomerular filtration rate	2022-05-26	34272381	1004040 European	417,288 European ancestry individuals	2q14.2	2	121231308		TFCP2L1			ENSG00000115112	rs11694902-G	intron_variant		0.8603	1e-25	25	0.0041	[0.0033-0.0049] unit decrease	Genome-wide genotyping array	(G/A)	G	0.0761	-8048	0.7941	0.5702	121231308	1004040					TRUE	LD filter (R2 < 0.6)
rs755865	rs11694902	red blood cell density measurement	2020-09-21	32888493	545203 European		2q14.2	2	121231308	NR	TFCP2L1			ENSG00000115112	rs11694902-A	intron_variant		0.139924	1e-21	21	0.025507	[0.02-0.031] SD unit increase	Genome-wide genotyping array	(G/A)	A	0.0761	-8048	0.7941	0.5702	121231308	545203					TRUE	LD filter (R2 < 0.6)
rs755865	rs11694902	hematocrit	2020-09-18	32888494	408112 British		2q14.2	2	121231308	TFCP2L1	TFCP2L1			ENSG00000115112	rs11694902-A	intron_variant		0.139408	4e-25	24.3979	0.0329049	[0.027-0.039] unit increase	Genome-wide genotyping array	(G/A)	A	0.0761	-8048	0.7941	0.5702	121231308	408112					TRUE	LD filter (R2 < 0.6)
rs755865	rs11694902	hemoglobin measurement	2020-09-18	32888494	408112 British		2q14.2	2	121231308	TFCP2L1	TFCP2L1			ENSG00000115112	rs11694902-A	intron_variant		0.139399	1e-23	23	0.0319245	[0.026-0.038] unit increase	Genome-wide genotyping array	(G/A)	A	0.0761	-8048	0.7941	0.5702	121231308	408112					TRUE	LD filter (R2 < 0.6)
rs755865	rs11694902	glomerular filtration rate	2019-07-05	31152163	567460 European 165726 East Asian 13842 African American 13359 South Asian 4961 Hispanic	216,518 European ancestry individuals, 64,204 non-Hispanic black individuals	2q14.2	2	121231308	TFCP2L1	TFCP2L1			ENSG00000115112	rs11694902-A	intron_variant		0.1379	2e-20	19.699	0.0041	[0.0031-0.0051] unit increase	Genome-wide genotyping array	(G/A)	A	0.0761	-8048	0.7941	0.5702	121231308	765348					TRUE	LD filter (R2 < 0.6)
rs77375846	rs11695255	corpus callosum central volume measurement	2019-12-06	31530798	87 European 85 African American 15 67 European 53 African American 7 130 European 33 African American 6 199 European 79 African American 16		2q12.1	2	102581380	NR	SLC9A4 - SLC9A2	ENSG00000180251	ENSG00000115616		rs11695255-?	intergenic_variant			7e-06	5.1549			Genome-wide genotyping array	(G/A)	?	0.2274	42764	0.9379	0.1709	102581380	777					TRUE	LD filter (R2 < 0.6)
rs3794991	rs116962777	familial hyperlipidemia	2022-06-06	34906840	1688 British 347534 British		19p13.11	19	19019247		SUGP2			ENSG00000064607	rs116962777-G	intron_variant		0.981319	6e-06	5.22185	0.738997	[0.38-1.1] unit increase	Genome-wide genotyping array	(G/A)	G	0.0064	-480540	0.5544	0.0204	19019247	349222					TRUE	LD filter (R2 < 0.6)
rs3794991	rs116962777	familial hyperlipidemia	2022-06-06	34906840	5153 British 344069 British		19p13.11	19	19019247		SUGP2			ENSG00000064607	rs116962777-G	intron_variant		0.981319	4e-07	6.39794	0.429435	[0.25-0.61] unit increase	Genome-wide genotyping array	(G/A)	G	0.0064	-480540	0.5544	0.0204	19019247	349222					TRUE	LD filter (R2 < 0.6)
rs3794991	rs116962777	familial hyperlipidemia	2022-06-06	34906840	3838 British 345384 British		19p13.11	19	19019247		SUGP2			ENSG00000064607	rs116962777-G	intron_variant		0.981319	9e-07	6.04576	0.493994	[0.28-0.71] unit increase	Genome-wide genotyping array	(G/A)	G	0.0064	-480540	0.5544	0.0204	19019247	349222					TRUE	LD filter (R2 < 0.6)
rs3794991	rs116962777	familial hyperlipidemia	2022-06-06	34906840	17485 British 331737 British		19p13.11	19	19019247		SUGP2			ENSG00000064607	rs116962777-G	intron_variant		0.981319	3e-08	7.52288	0.247546	[0.16-0.34] unit increase	Genome-wide genotyping array	(G/A)	G	0.0064	-480540	0.5544	0.0204	19019247	349222					TRUE	LD filter (R2 < 0.6)
rs1800574	rs1169721	serum gamma-glutamyl transferase measurement	2021-06-29	33462484	342339 European 6015 African 7336 South Asian		12q24.31	12	121203706	NR	P2RX7 - P2RX4	ENSG00000089041	ENSG00000135124		rs1169721-G	intergenic_variant		NR	2e-14	13.699	0.0222	[0.017-0.028] unit decrease	Genome-wide genotyping array	(A/G)	G	0.1931	224645	0.3927	0.0131	121203706	355690					TRUE	LD filter (R2 < 0.6)
rs1800574	rs1169721	C-reactive protein measurement	2021-06-29	33462484	341805 European 6006 African 7316 South Asian		12q24.31	12	121203706	NR	P2RX7 - P2RX4	ENSG00000089041	ENSG00000135124		rs1169721-G	intergenic_variant		NR	1e-14	14	0.0226	[0.017-0.028] unit decrease	Genome-wide genotyping array	(A/G)	G	0.1931	224645	0.3927	0.0131	121203706	355127					TRUE	LD filter (R2 < 0.6)
rs1800574	rs1169721	IGF-1 measurement	2021-06-29	33462484	340567 European 5974 African 7283 South Asian		12q24.31	12	121203706	NR	P2RX7 - P2RX4	ENSG00000089041	ENSG00000135124		rs1169721-G	intergenic_variant		NR	2e-09	8.69897	0.0174	[0.012-0.023] unit increase	Genome-wide genotyping array	(A/G)	G	0.1931	224645	0.3927	0.0131	121203706	353824					TRUE	LD filter (R2 < 0.6)
rs72629024	rs11697610	urinary albumin to creatinine ratio	2020-02-17	31630189	437027 European	60,130 individuals	20q13.33	20	63748178	ZBTB46	ZBTB46			ENSG00000130584	rs11697610-G	intron_variant		0.387	2e-08	7.69897	0.012	[0.0081-0.0159] unit increase	Genome-wide genotyping array	(A/G)	G	0.4038	227012	0.4132	0.0464	63748178	437027					TRUE	LD filter (R2 < 0.6)
rs72629024	rs11697662	smoking status measurement	2019-09-13	26423011	24457 European 24474 European		20q13.33	20	63360653	CHRNA4	CHRNA4			ENSG00000101204	rs11697662-C	intron_variant		0.195	1e-07	7	1.09529	[1.06-1.13]	Genome-wide genotyping array	(C/T)	C	0.3269	-160514	0.3285	0.021	63360653	48931					TRUE	LD filter (R2 < 0.6)
rs72629024	rs11697662	upper aerodigestive tract neoplasm	2021-08-20	33667223	7426 European 5452 European 693 European 316 European 61961 European		20q13.33	20	63360653	NR	CHRNA4			ENSG00000101204	rs11697662-C	intron_variant		0.34	2e-06	5.69897	1.1	[1.06-1.14]	Genome-wide genotyping array	(C/T)	C	0.3269	-160514	0.3285	0.021	63360653	75848					TRUE	LD filter (R2 < 0.6)
rs72629024	rs11697662	cigarettes per day measurement	2021-05-19	33082346	17014 European		20q13.33	20	63360653		CHRNA4			ENSG00000101204	rs11697662-C	intron_variant		NR	7e-09	8.1549	0.016	NR unit increase	Genome-wide genotyping array	(C/T)	C	0.3269	-160514	0.3285	0.021	63360653	17014					TRUE	LD filter (R2 < 0.6)
rs72629024	rs11697662	memory performance	2022-06-20	35386118	337 European		20q13.33	20	63360653		CHRNA4			ENSG00000101204	rs11697662-C	intron_variant		0.206578	9e-06	5.04576	0.251271	[0.14-0.36] unit decrease	Genome-wide genotyping array	(C/T)	C	0.3269	-160514	0.3285	0.021	63360653	337					TRUE	LD filter (R2 < 0.6)
rs6892	rs116979997	educational attainment	2022-07-01	35361970	3037499 European		10q24.33	10	103189977		NT5C2			ENSG00000076685	rs116979997-T	intron_variant		0.0445	2e-11	10.699	0.0171432	[0.012-0.022] unit increase	Genome-wide genotyping array	(C/T)	T	0.0228	373864	0.8367	0.0999	103189977	3037499					TRUE	LD filter (R2 < 0.6)
rs1041606	rs11698330	educational attainment	2022-07-01	35361970	3037499 European		20p12.1	20	14527263		MACROD2			ENSG00000172264	rs11698330-T	intron_variant		0.2011	9e-15	14.0458	0.0101121	[0.0076-0.0127] unit increase	Genome-wide genotyping array	(G/T)	T	0.1224	-169879	0.4073	0.1236	14527263	3037499					TRUE	LD filter (R2 < 0.6)
rs2076668	rs11698868	aspartate aminotransferase measurement	2021-02-19	33547301	389565 European	134,182 East Asian ancestry individuals	20q11.22	20	34962143	MYH7B	MYH7B			ENSG00000078814	rs11698868-T	intron_variant		0.19	8e-15	14.0969	7.77	z-score increase	Genome-wide genotyping array	(C/T)	T	0.1899	112325	0.8351	0.4493	34962143	389565					TRUE	LD filter (R2 < 0.6)
rs2273684	rs11698868	aspartate aminotransferase measurement	2021-02-19	33547301	389565 European	134,182 East Asian ancestry individuals	20q11.22	20	34962143	MYH7B	MYH7B			ENSG00000078814	rs11698868-T	intron_variant		0.19	8e-15	14.0969	7.77	z-score increase	Genome-wide genotyping array	(C/T)	T	0.1899	20180	0.9428	0.2379	34962143	389565					TRUE	LD filter (R2 < 0.6)
rs2273684	rs11698996	coronary artery disease	2018-01-29	29212778	34541 261984	88,192 cases, 162,544 controls	20q11.22	20	34861936	GGT7	GGT7			ENSG00000131067	rs11698996-C	intron_variant		0.645	2e-07	6.69897	0.034	[0.02-0.048] unit decrease	Genome-wide genotyping array	(C/G)	C	0.2015	-80027	0.9814	0.2775	34861936	296525					TRUE	LD filter (R2 < 0.6)
rs2235826	rs11700100	response to cytosine arabinoside	2014-10-10	24483146	60 European 54 African American 60 Han Chinese		20q13.31	20	57504993	CTCFL	CTCFL			ENSG00000124092	rs11700100-?	intron_variant		NR	8e-06	5.09691			Genome-wide genotyping array	(T/C)	?	0.1737	-63120	0.2742	0.0746	57504993	174					TRUE	LD filter (R2 < 0.6)
rs34445998	rs1170109	cortisol measurement	2017-09-22	28843169	7703 European		13q14.11	13	42205558	DGKH	DGKH			ENSG00000102780	rs1170109-T	intron_variant		0.12	4e-07	6.39794	0.12	[0.081-0.159] unit increase	Genome-wide genotyping array	(G/T)	T	0.3021	22481	0.9664	0.4965	42205558	7703					TRUE	LD filter (R2 < 0.6)
rs9590675	rs1170109	cortisol measurement	2017-09-22	28843169	7703 European		13q14.11	13	42205558	DGKH	DGKH			ENSG00000102780	rs1170109-T	intron_variant		0.12	4e-07	6.39794	0.12	[0.081-0.159] unit increase	Genome-wide genotyping array	(G/T)	T	0.3021	30502	0.9123	0.4402	42205558	7703					TRUE	LD filter (R2 < 0.6)
rs9590675	rs1170158	urolithiasis	2021-12-14	34594039	11699 East Asian 167027 East Asian		13q14.11	13	42127805		DGKH			ENSG00000102780	rs1170158-T	intron_variant		0.494048	4e-21	20.3979	0.135646	[0.11-0.16] unit decrease	Genome-wide genotyping array	(G/T)	T	0.2564	-47251	0.8102	0.2766	42127805	178726					TRUE	LD filter (R2 < 0.6)
rs9590675	rs1170174	nephrolithiasis	2020-02-11	31729369	6536 British 388508 British		13q14.11	13	42114075	DGKH	DGKH			ENSG00000102780	rs1170174-A	intron_variant		0.18	5e-11	10.301	1.16	[1.11-1.22]	Genome-wide genotyping array	(A/G)	A	0.2476	-60981	0.8563	0.2948	42114075	395044					TRUE	LD filter (R2 < 0.6)
rs1111571	rs1170426	systemic lupus erythematosus	2017-02-19	27399966	1659 Chinese 3398 Chinese 4036 European 6959 European	3,043 Chinese ancestry cases, 5,074 Chinese ancestry controls, 2,643 European ancestry cases, 9,032 European ancestry controls	16q22.1	16	68569895	ZFP90	ZFP90			ENSG00000184939	rs1170426-C	intron_variant		0.235	2e-08	7.69897	1.12	[1.08-1.17]	Genome-wide genotyping array	(C/T)	C	0.226	240617	0.2221	0.0403	68569895	16052					TRUE	LD filter (R2 < 0.6)
rs9888796	rs1170426	systemic lupus erythematosus	2017-02-19	27399966	1659 Chinese 3398 Chinese 4036 European 6959 European	3,043 Chinese ancestry cases, 5,074 Chinese ancestry controls, 2,643 European ancestry cases, 9,032 European ancestry controls	16q22.1	16	68569895	ZFP90	ZFP90			ENSG00000184939	rs1170426-C	intron_variant		0.235	2e-08	7.69897	1.12	[1.08-1.17]	Genome-wide genotyping array	(C/T)	C	0.226	306209	0.2004	0.0318	68569895	16052					TRUE	LD filter (R2 < 0.6)
rs1111571	rs1170426	systemic lupus erythematosus	2017-02-19	27399966	1659 Chinese 3398 Chinese 4036 European 6959 European	3,043 Chinese ancestry cases, 5,074 Chinese ancestry controls, 2,643 European ancestry cases, 9,032 European ancestry controls	16q22.1	16	68569895	ZFP90	ZFP90			ENSG00000184939	rs1170426-C	intron_variant		0.176	4e-08	7.39794	1.2	[1.12-1.28]	Genome-wide genotyping array	(C/T)	C	0.226	240617	0.2221	0.0403	68569895	16052					TRUE	LD filter (R2 < 0.6)
rs9888796	rs1170426	systemic lupus erythematosus	2017-02-19	27399966	1659 Chinese 3398 Chinese 4036 European 6959 European	3,043 Chinese ancestry cases, 5,074 Chinese ancestry controls, 2,643 European ancestry cases, 9,032 European ancestry controls	16q22.1	16	68569895	ZFP90	ZFP90			ENSG00000184939	rs1170426-C	intron_variant		0.176	4e-08	7.39794	1.2	[1.12-1.28]	Genome-wide genotyping array	(C/T)	C	0.226	306209	0.2004	0.0318	68569895	16052					TRUE	LD filter (R2 < 0.6)
rs1111571	rs1170436	systemic lupus erythematosus	2019-03-26	28714469	6748 European 11516 European		16q22.1	16	68573583	ZFP901	ZFP90			ENSG00000184939	rs1170436-?	intron_variant		NR	9e-07	6.04576	1.17	[1.10-1.25]	Targeted genotyping array [ImmunoChip]	(T/A)	?	0.2262	244305	0.2219	0.0402	68573583	18264					TRUE	LD filter (R2 < 0.6)
rs9888796	rs1170436	systemic lupus erythematosus	2019-03-26	28714469	6748 European 11516 European		16q22.1	16	68573583	ZFP901	ZFP90			ENSG00000184939	rs1170436-?	intron_variant		NR	9e-07	6.04576	1.17	[1.10-1.25]	Targeted genotyping array [ImmunoChip]	(T/A)	?	0.2262	309897	0.2001	0.0317	68573583	18264					TRUE	LD filter (R2 < 0.6)
rs1111571	rs1170436	systemic lupus erythematosus	2018-06-29	28714469	6748 European 11516 European 2970 African American 2452 African American 1872 Hispanic 2016 Hispanic		16q22.1	16	68573583	ZFP90	ZFP90			ENSG00000184939	rs1170436-?	intron_variant		NR	8e-07	6.09691	1.31	[1.18-1.46]	Targeted genotyping array [ImmunoChip]	(T/A)	?	0.2262	244305	0.2219	0.0402	68573583	27574					TRUE	LD filter (R2 < 0.6)
rs9888796	rs1170436	systemic lupus erythematosus	2018-06-29	28714469	6748 European 11516 European 2970 African American 2452 African American 1872 Hispanic 2016 Hispanic		16q22.1	16	68573583	ZFP90	ZFP90			ENSG00000184939	rs1170436-?	intron_variant		NR	8e-07	6.09691	1.31	[1.18-1.46]	Targeted genotyping array [ImmunoChip]	(T/A)	?	0.2262	309897	0.2001	0.0317	68573583	27574					TRUE	LD filter (R2 < 0.6)
rs1111571	rs1170439	eosinophil count	2020-09-21	32888493	583850 African American AfroCaribbean African European East Asian Hispanic Latin American South Asian		16q22.1	16	68574608	NR	ZFP90			ENSG00000184939	rs1170439-C	intron_variant		0.783079	9e-21	20.0458			Genome-wide genotyping array	(T/C)	C	0.2216	245330	0.2225	0.0415	68574608	583850					TRUE	LD filter (R2 < 0.6)
rs9888796	rs1170439	eosinophil count	2020-09-21	32888493	583850 African American AfroCaribbean African European East Asian Hispanic Latin American South Asian		16q22.1	16	68574608	NR	ZFP90			ENSG00000184939	rs1170439-C	intron_variant		0.783079	9e-21	20.0458			Genome-wide genotyping array	(T/C)	C	0.2216	310922	0.2008	0.0328	68574608	583850					TRUE	LD filter (R2 < 0.6)
rs1111571	rs1170439	eosinophil count	2021-12-14	34594039	349856 European 93063 East Asian		16q22.1	16	68574608		ZFP90			ENSG00000184939	rs1170439-C	intron_variant		NR	9e-19	18.0458	0.0177	[0.014-0.022] unit increase	Genome-wide genotyping array	(T/C)	C	0.2216	245330	0.2225	0.0415	68574608	442919					TRUE	LD filter (R2 < 0.6)
rs9888796	rs1170439	eosinophil count	2021-12-14	34594039	349856 European 93063 East Asian		16q22.1	16	68574608		ZFP90			ENSG00000184939	rs1170439-C	intron_variant		NR	9e-19	18.0458	0.0177	[0.014-0.022] unit increase	Genome-wide genotyping array	(T/C)	C	0.2216	310922	0.2008	0.0328	68574608	442919					TRUE	LD filter (R2 < 0.6)
rs1111571	rs1170439	eosinophil count	2019-02-08	30595370	440000 European		16q22.1	16	68574608		ZFP90			ENSG00000184939	rs1170439-?	intron_variant		NR	3e-25	24.5229			Genome-wide genotyping array	(T/C)	?	0.2216	245330	0.2225	0.0415	68574608	440000					TRUE	LD filter (R2 < 0.6)
rs9888796	rs1170439	eosinophil count	2019-02-08	30595370	440000 European		16q22.1	16	68574608		ZFP90			ENSG00000184939	rs1170439-?	intron_variant		NR	3e-25	24.5229			Genome-wide genotyping array	(T/C)	?	0.2216	310922	0.2008	0.0328	68574608	440000					TRUE	LD filter (R2 < 0.6)
rs1111571	rs1170439	eosinophil count	2020-09-18	32888494	408112 British		16q22.1	16	68574608	RP11-615I2.1, ZFP90	ZFP90			ENSG00000184939	rs1170439-C	intron_variant		0.779149	6e-18	17.2218	0.0233519	[0.018-0.029] unit increase	Genome-wide genotyping array	(T/C)	C	0.2216	245330	0.2225	0.0415	68574608	408112					TRUE	LD filter (R2 < 0.6)
rs9888796	rs1170439	eosinophil count	2020-09-18	32888494	408112 British		16q22.1	16	68574608	RP11-615I2.1, ZFP90	ZFP90			ENSG00000184939	rs1170439-C	intron_variant		0.779149	6e-18	17.2218	0.0233519	[0.018-0.029] unit increase	Genome-wide genotyping array	(T/C)	C	0.2216	310922	0.2008	0.0328	68574608	408112					TRUE	LD filter (R2 < 0.6)
rs1111571	rs1170439	eosinophil percentage of leukocytes	2020-09-18	32888494	408112 British		16q22.1	16	68574608	RP11-615I2.1, ZFP90	ZFP90			ENSG00000184939	rs1170439-C	intron_variant		0.77913	3e-18	17.5229	0.023427	[0.018-0.029] unit increase	Genome-wide genotyping array	(T/C)	C	0.2216	245330	0.2225	0.0415	68574608	408112					TRUE	LD filter (R2 < 0.6)
rs9888796	rs1170439	eosinophil percentage of leukocytes	2020-09-18	32888494	408112 British		16q22.1	16	68574608	RP11-615I2.1, ZFP90	ZFP90			ENSG00000184939	rs1170439-C	intron_variant		0.77913	3e-18	17.5229	0.023427	[0.018-0.029] unit increase	Genome-wide genotyping array	(T/C)	C	0.2216	310922	0.2008	0.0328	68574608	408112					TRUE	LD filter (R2 < 0.6)
rs10265221	rs117045205	serum urea measurement	2021-06-29	33462484	342286 European 6015 African 7336 South Asian		7q36.1	7	151697524	NR	PRKAG2			ENSG00000106617	rs117045205-T	intron_variant		NR	2e-11	10.699	0.0432	[0.031-0.056] unit increase	Genome-wide genotyping array	(C/T)	T	0.0134	-19719	0.643	0.0286	151697524	355637					TRUE	LD filter (R2 < 0.6)
rs56012466	rs117045205	serum urea measurement	2021-06-29	33462484	342286 European 6015 African 7336 South Asian		7q36.1	7	151697524	NR	PRKAG2			ENSG00000106617	rs117045205-T	intron_variant		NR	2e-11	10.699	0.0432	[0.031-0.056] unit increase	Genome-wide genotyping array	(C/T)	T	0.0134	-12178	0.6543	0.0265	151697524	355637					TRUE	LD filter (R2 < 0.6)
rs10254101	rs117045205	serum urea measurement	2021-06-29	33462484	342286 European 6015 African 7336 South Asian		7q36.1	7	151697524	NR	PRKAG2			ENSG00000106617	rs117045205-T	intron_variant		NR	2e-11	10.699	0.0432	[0.031-0.056] unit increase	Genome-wide genotyping array	(C/T)	T	0.0134	-20926	0.6488	0.0324	151697524	355637					TRUE	LD filter (R2 < 0.6)
rs10224210	rs117045205	serum urea measurement	2021-06-29	33462484	342286 European 6015 African 7336 South Asian		7q36.1	7	151697524	NR	PRKAG2			ENSG00000106617	rs117045205-T	intron_variant		NR	2e-11	10.699	0.0432	[0.031-0.056] unit increase	Genome-wide genotyping array	(C/T)	T	0.0134	-18584	0.6954	0.049	151697524	355637					TRUE	LD filter (R2 < 0.6)
rs12148280	rs117047297	glomerular filtration rate	2019-06-03	31015462	206856 European 143658 East Asian		15q21.3	15	57537953	CGNL1	CGNL1			ENSG00000128849	rs117047297-C	intron_variant		0.9836	3e-08	7.52288	5.533	NR z score decrease	Genome-wide genotyping array	(C/T)	C	0.0098	54325	0.9086	0.0679	57537953	350514					TRUE	LD filter (R2 < 0.6)
rs7007761	rs117050169	cystatin C measurement	2021-06-29	33462484	342399 European 6015 African 7338 South Asian		8p21.2	8	23866120	NR	STC1 - NA	ENSG00000159167			rs117050169-G	intergenic_variant		NR	2e-09	8.69897	0.0404	[0.027-0.054] unit increase	Genome-wide genotyping array	(C/G)	G	0.0106	4062	1	0.0264	23866120	355752					TRUE	LD filter (R2 < 0.6)
rs28910285	rs11705627	platelet component distribution width	2020-09-18	32888494	408112 British		22q13.2	22	42985644	PACSIN2	PACSIN2			ENSG00000100266	rs11705627-T	intron_variant		0.447514	1e-24	24	0.0343885	[0.028-0.041] unit increase	Genome-wide genotyping array	(C/T)	T	0.2568	264665	0.1755	0.0267	42985644	408112					TRUE	LD filter (R2 < 0.6)
rs56065557	rs11705701	monocyte count	2021-12-14	34594039	349856 European 95119 East Asian		3q27.2	3	185826521		IGF2BP2 - TRA2B	ENSG00000073792	ENSG00000136527		rs11705701-A	TF_binding_site_variant		NR	2e-11	10.699	0.0142	[0.01-0.018] unit decrease	Genome-wide genotyping array	(G/A)	A	0.4896	190093	0.2822	0.048	185826521	444975					TRUE	LD filter (R2 < 0.6)
rs13081203	rs11705701	monocyte count	2021-12-14	34594039	349856 European 95119 East Asian		3q27.2	3	185826521		IGF2BP2 - TRA2B	ENSG00000073792	ENSG00000136527		rs11705701-A	TF_binding_site_variant		NR	2e-11	10.699	0.0142	[0.01-0.018] unit decrease	Genome-wide genotyping array	(G/A)	A	0.4896	221666	0.2869	0.0563	185826521	444975					TRUE	LD filter (R2 < 0.6)
rs56065557	rs11705701	BMI-adjusted waist circumference	2021-08-24	34021172	219872 British		3q27.2	3	185826521	IGF2BP2	IGF2BP2 - TRA2B	ENSG00000073792	ENSG00000136527		rs11705701-A	TF_binding_site_variant		NR	3e-12	11.5229	0.0200505	[0.014-0.026] unit increase	Genome-wide genotyping array	(G/A)	A	0.4896	190093	0.2822	0.048	185826521	219872					TRUE	LD filter (R2 < 0.6)
rs13081203	rs11705701	BMI-adjusted waist circumference	2021-08-24	34021172	219872 British		3q27.2	3	185826521	IGF2BP2	IGF2BP2 - TRA2B	ENSG00000073792	ENSG00000136527		rs11705701-A	TF_binding_site_variant		NR	3e-12	11.5229	0.0200505	[0.014-0.026] unit increase	Genome-wide genotyping array	(G/A)	A	0.4896	221666	0.2869	0.0563	185826521	219872					TRUE	LD filter (R2 < 0.6)
rs56065557	rs11705701	BMI-adjusted hip circumference	2021-08-24	34021172	219872 British		3q27.2	3	185826521	IGF2BP2	IGF2BP2 - TRA2B	ENSG00000073792	ENSG00000136527		rs11705701-A	TF_binding_site_variant		NR	2e-13	12.699	0.0209683	[0.015-0.027] unit increase	Genome-wide genotyping array	(G/A)	A	0.4896	190093	0.2822	0.048	185826521	219872					TRUE	LD filter (R2 < 0.6)
rs13081203	rs11705701	BMI-adjusted hip circumference	2021-08-24	34021172	219872 British		3q27.2	3	185826521	IGF2BP2	IGF2BP2 - TRA2B	ENSG00000073792	ENSG00000136527		rs11705701-A	TF_binding_site_variant		NR	2e-13	12.699	0.0209683	[0.015-0.027] unit increase	Genome-wide genotyping array	(G/A)	A	0.4896	221666	0.2869	0.0563	185826521	219872					TRUE	LD filter (R2 < 0.6)
rs13081203	rs11705729	glucose measurement	2018-07-28	29403010	93146 Japanese		3q27.2	3	185789511	IGF2BP2	IGF2BP2			ENSG00000073792	rs11705729-?	intron_variant		NR	3e-09	8.52288	0.02946	[0.02-0.039] unit increase novel	Genome-wide genotyping array	(A/T)	?	0.4681	184656	0.3049	0.0753	185789511	93146					TRUE	LD filter (R2 < 0.6)
rs56065557	rs11705729	glucose measurement	2018-07-28	29403010	93146 Japanese		3q27.2	3	185789511	IGF2BP2	IGF2BP2			ENSG00000073792	rs11705729-?	intron_variant		NR	3e-09	8.52288	0.02946	[0.02-0.039] unit increase novel	Genome-wide genotyping array	(A/T)	?	0.4681	153083	0.3111	0.0691	185789511	93146					TRUE	LD filter (R2 < 0.6)
rs147877018	rs11705932	Testicular Germ Cell Tumor	2017-08-31	28604728	5518 European 19055 European	1,801 European ancestry cases, 4,027 European ancestry controls	3q23	3	142100008	TFDP2	TFDP2			ENSG00000114126	rs11705932-C	intron_variant		0.8	5e-07	6.30103	1.17	[1.11‚Äì1.23]	Genome-wide genotyping array	(C/T)	C	0.2039	5501	1	0.0124	142100008	24573					TRUE	LD filter (R2 < 0.6)
rs1511299	rs11705932	Testicular Germ Cell Tumor	2017-08-31	28604728	5518 European 19055 European	1,801 European ancestry cases, 4,027 European ancestry controls	3q23	3	142100008	TFDP2	TFDP2			ENSG00000114126	rs11705932-C	intron_variant		0.8	5e-07	6.30103	1.17	[1.11‚Äì1.23]	Genome-wide genotyping array	(C/T)	C	0.2039	102778	0.6223	0.3083	142100008	24573					TRUE	LD filter (R2 < 0.6)
rs147877018	rs11705932	Testicular Germ Cell Tumor	2016-10-13	26503584	986 European 4946 European	1,064 European ancestry cases, 4,009 cases, 10,082 European ancestry controls, 4,066 controls	3q23	3	142100008	ATP1B3, TFDP2	TFDP2			ENSG00000114126	rs11705932-C	intron_variant		0.8	2e-09	8.69897	1.18	[1.09-1.28]	Genome-wide genotyping array	(C/T)	C	0.2039	5501	1	0.0124	142100008	5932					TRUE	LD filter (R2 < 0.6)
rs1511299	rs11705932	Testicular Germ Cell Tumor	2016-10-13	26503584	986 European 4946 European	1,064 European ancestry cases, 4,009 cases, 10,082 European ancestry controls, 4,066 controls	3q23	3	142100008	ATP1B3, TFDP2	TFDP2			ENSG00000114126	rs11705932-C	intron_variant		0.8	2e-09	8.69897	1.18	[1.09-1.28]	Genome-wide genotyping array	(C/T)	C	0.2039	102778	0.6223	0.3083	142100008	5932					TRUE	LD filter (R2 < 0.6)
rs784503	rs11706071	cortical surface area measurement	2021-12-15	34560273	35657 White British		3p22.1	3	39450755	NR	RPSA - MOBP	ENSG00000168028	ENSG00000168314		rs11706071-A	intergenic_variant		0.4998	3e-09	8.52288			Genome-wide genotyping array	(C/A)	A	0.3297	294515	0.251	0.0213	39450755	35657					TRUE	LD filter (R2 < 0.6)
rs784503	rs11706071	white matter microstructure measurement	2020-02-05	31666681	17706 European		3p22.1	3	39450755	NR	RPSA - MOBP	ENSG00000168028	ENSG00000168314		rs11706071-?	intergenic_variant			2e-08	7.69897			Genome-wide genotyping array	(C/A)	?	0.3297	294515	0.251	0.0213	39450755	17706					TRUE	LD filter (R2 < 0.6)
rs10419627	rs117062702	erythrocyte count	2018-07-28	29403010	108794 Japanese		19p13.13	19	12871477	MAST1	MAST1, HOOK2			ENSG00000105613, ENSG00000095066	rs117062702-?	intron_variant		NR	5e-19	18.301	0.08591	[0.067-0.105] unit increase novel	Genome-wide genotyping array	(C/T)	?	0.0096	-54386	1	0.0145	12871477	108794					TRUE	LD filter (R2 < 0.6)
rs9649512	rs117070316	educational attainment	2022-07-01	35361970	3037499 European		7q32.1	7	128028716		SND1, LRRC4			ENSG00000197157, ENSG00000128594	rs117070316-T	missense_variant		0.032	1e-24	24	0.0350656	[0.028-0.042] unit increase	Genome-wide genotyping array	(G/T)	T	0.0134	102132	0.983	0.092	128028716	3037499					TRUE	LD filter (R2 < 0.6)
rs2076668	rs117075207	BMI-adjusted hip circumference	2021-08-24	34021172	219872 British		20q11.22	20	34486802	ITCH	ITCH			ENSG00000078747	rs117075207-A	intron_variant		NR	7e-09	8.1549	0.0336272	[0.022-0.045] unit increase	Genome-wide genotyping array	(G/A)	A	0.0138	-363014	0.9209	0.0326	34486802	219872					TRUE	LD filter (R2 < 0.6)
rs2273684	rs117075207	BMI-adjusted hip circumference	2021-08-24	34021172	219872 British		20q11.22	20	34486802	ITCH	ITCH			ENSG00000078747	rs117075207-A	intron_variant		NR	7e-09	8.1549	0.0336272	[0.022-0.045] unit increase	Genome-wide genotyping array	(G/A)	A	0.0138	-455159	0.8913	0.0127	34486802	219872					TRUE	LD filter (R2 < 0.6)
rs795010	rs11707641	chronic obstructive pulmonary disease	2019-05-01	30804561	35735 222076		3p25.2	3	12114388	SYN2	SYN2			ENSG00000157152	rs11707641-T	intron_variant		0.84	3e-06	5.52288	1.07	[NR]	Genome-wide genotyping array	(T/C)	T	0.2698	-53107	0.9787	0.1364	12114388	257811					TRUE	LD filter (R2 < 0.6)
rs4925095	rs117080213	brain measurement	2022-03-28	33821002	19670 European		17p11.2	17	18086630		GID4 - DRG2	ENSG00000141034	ENSG00000108591		rs117080213-?	upstream_gene_variant		NR	1e-09	9			Genome-wide genotyping array	(G/C)	?	0.479	420658	0.5139	0.1112	18086630	19670					TRUE	LD filter (R2 < 0.6)
rs4854645	rs11708147	educational attainment	2022-04-05	34855049	451800 European		3q22.1	3	132311266		CPNE4 - ACP3	ENSG00000196353	ENSG00000014257		rs11708147-?	intergenic_variant		NR	2e-09	8.69897			Genome-wide genotyping array	(T/C)	?	0.1961	-174700	0.3941	0.0135	132311266	451800					TRUE	LD filter (R2 < 0.6)
rs795010	rs11709119	prostate carcinoma, type 2 diabetes mellitus	2021-03-22	33290408	62892 European T2D 79194 European PrCa 659536 European		3p25.2	3	12234993	PPARG	SYN2 - GSTM5P1	ENSG00000157152	ENSG00000236062		rs11709119-?	regulatory_region_variant			5e-10	9.30103			Genome-wide genotyping array	(G/T)	?	0.0331	67498	0.9583	0.0817	12234993	801624					TRUE	LD filter (R2 < 0.6)
rs76273615	rs11709963	Antiglaucoma preparations and miotics use measurement	2019-06-21	31015401	5215 European 95653 European		3q26.2	3	169547917	MECOM	MECOM			ENSG00000085276	rs11709963-C	intron_variant		0.160763	4e-08	7.39794	0.148554	[0.095-0.202] unit decrease	Genome-wide genotyping array	(T/C)	C	0.1815	173667	0.1545	0.0144	169547917	100868					TRUE	LD filter (R2 < 0.6)
rs9368730	rs117108573	grip strength measurement	2018-07-09	29691431	334825 British		6p21.32	6	32521902	HLA-DRB5	HLA-DRB5			ENSG00000198502	rs117108573-T	splice_region_variant		0.0816	6e-09	8.22185	0.003	[0.002-0.004] unit decrease	Genome-wide genotyping array	(C/T)	T	0.0539	-90823	0.5583	0.243	32521902	334825					TRUE	LD filter (R2 < 0.6)
rs56012466	rs117116870	glomerular filtration rate	2021-06-29	33462484	342376 European 6016 African 7339 South Asian		7q36.1	7	151717582	NR	PRKAG2			ENSG00000106617	rs117116870-A	intron_variant		NR	3e-09	8.52288	0.0549	[0.037-0.073] unit decrease	Genome-wide genotyping array	(C/A)	A	0.0074	7880	1	0.034	151717582	355731					TRUE	LD filter (R2 < 0.6)
rs10254101	rs117116870	glomerular filtration rate	2021-06-29	33462484	342376 European 6016 African 7339 South Asian		7q36.1	7	151717582	NR	PRKAG2			ENSG00000106617	rs117116870-A	intron_variant		NR	3e-09	8.52288	0.0549	[0.037-0.073] unit decrease	Genome-wide genotyping array	(C/A)	A	0.0074	-868	1	0.0422	151717582	355731					TRUE	LD filter (R2 < 0.6)
rs10224210	rs117116870	glomerular filtration rate	2021-06-29	33462484	342376 European 6016 African 7339 South Asian		7q36.1	7	151717582	NR	PRKAG2			ENSG00000106617	rs117116870-A	intron_variant		NR	3e-09	8.52288	0.0549	[0.037-0.073] unit decrease	Genome-wide genotyping array	(C/A)	A	0.0074	1474	1	0.0556	151717582	355731					TRUE	LD filter (R2 < 0.6)
rs10265221	rs117116870	glomerular filtration rate	2021-06-29	33462484	342376 European 6016 African 7339 South Asian		7q36.1	7	151717582	NR	PRKAG2			ENSG00000106617	rs117116870-A	intron_variant		NR	3e-09	8.52288	0.0549	[0.037-0.073] unit decrease	Genome-wide genotyping array	(C/A)	A	0.0074	339	1	0.038	151717582	355731					TRUE	LD filter (R2 < 0.6)
rs56012466	rs117116870	creatinine measurement	2021-06-29	33462484	342376 European 6016 African 7339 South Asian		7q36.1	7	151717582	NR	PRKAG2			ENSG00000106617	rs117116870-A	intron_variant		NR	1e-09	9	0.0564	[0.038-0.075] unit increase	Genome-wide genotyping array	(C/A)	A	0.0074	7880	1	0.034	151717582	355731					TRUE	LD filter (R2 < 0.6)
rs10254101	rs117116870	creatinine measurement	2021-06-29	33462484	342376 European 6016 African 7339 South Asian		7q36.1	7	151717582	NR	PRKAG2			ENSG00000106617	rs117116870-A	intron_variant		NR	1e-09	9	0.0564	[0.038-0.075] unit increase	Genome-wide genotyping array	(C/A)	A	0.0074	-868	1	0.0422	151717582	355731					TRUE	LD filter (R2 < 0.6)
rs10224210	rs117116870	creatinine measurement	2021-06-29	33462484	342376 European 6016 African 7339 South Asian		7q36.1	7	151717582	NR	PRKAG2			ENSG00000106617	rs117116870-A	intron_variant		NR	1e-09	9	0.0564	[0.038-0.075] unit increase	Genome-wide genotyping array	(C/A)	A	0.0074	1474	1	0.0556	151717582	355731					TRUE	LD filter (R2 < 0.6)
rs10265221	rs117116870	creatinine measurement	2021-06-29	33462484	342376 European 6016 African 7339 South Asian		7q36.1	7	151717582	NR	PRKAG2			ENSG00000106617	rs117116870-A	intron_variant		NR	1e-09	9	0.0564	[0.038-0.075] unit increase	Genome-wide genotyping array	(C/A)	A	0.0074	339	1	0.038	151717582	355731					TRUE	LD filter (R2 < 0.6)
rs2306623	rs11711833	pursuit maintenance gain measurement	2017-12-05	29064472	114 African 69 African 41 African 76 African 116 European 86 European 165 European 182 European		3p24.2	3	25321590	RARB	RARB			ENSG00000077092	rs11711833-A	intron_variant		0.473	7e-06	5.1549			Genome-wide genotyping array	(A/G)	A	0.37	-61848	0.6521	0.3491	25321590	849					TRUE	LD filter (R2 < 0.6)
rs2306623	rs11711864	C-reactive protein measurement	2022-05-06	35459240	575531 European		3p24.2	3	25321672		RARB			ENSG00000077092	rs11711864-A	intron_variant		NR	3e-08	7.52288	0.0113	[0.0074-0.0152] unit increase	Genome-wide genotyping array	(A/G)	A	0.3335	-61766	0.5533	0.295	25321672	575531					TRUE	LD filter (R2 < 0.6)
rs2306623	rs11711864	C-reactive protein measurement	2020-03-23	31900758	418642 British		3p24.2	3	25321672	NR	RARB			ENSG00000077092	rs11711864-A	intron_variant		0.444567	1e-09	9	0.0122741	[0.0083-0.0162] unit increase	Genome-wide genotyping array	(A/G)	A	0.3335	-61766	0.5533	0.295	25321672	418642					TRUE	LD filter (R2 < 0.6)
rs2306623	rs11712065	body height	2019-05-21	30595370	458000 European		3p24.2	3	25352369		RARB, RNA5SP126			ENSG00000077092, ENSG00000201962	rs11712065-?	non_coding_transcript_exon_variant		NR	4e-16	15.3979			Genome-wide genotyping array	(A/G)	?	0.1879	-31069	0.6992	0.2346	25352369	458000					TRUE	LD filter (R2 < 0.6)
rs12148280	rs117122954	low density lipoprotein cholesterol measurement, response to escitalopram, response to citalopram	2021-09-06	33824429	181 European		15q21.3	15	57447547	CGNL1	CGNL1			ENSG00000128849	rs117122954-C	intron_variant		NR	9e-09	8.04576	15.6213	[10.6-20.65] unit decrease	Genome-wide genotyping array	(T/C)	C	0.0068	-36081	0.4399	0.011	57447547	181					TRUE	LD filter (R2 < 0.6)
rs9649512	rs117123883	mathematical ability	2018-11-12	30038396	430445 European		7q32.1	7	128042066	Intergenic	SND1			ENSG00000197157	rs117123883-A	intron_variant		0.9631	2e-08	7.69897	0.0337	[0.022-0.045] unit decrease	Genome-wide genotyping array	(A/G)	A	0.0134	115482	0.983	0.092	128042066	430445					TRUE	LD filter (R2 < 0.6)
rs34293138	rs11713193	parental longevity	2020-01-17	31484785	699000		3p21.31	3	49886991	NR	ACTL11P - MST1R	ENSG00000234667	ENSG00000164078		rs11713193-A	intergenic_variant			2e-07	6.69897			Genome-wide genotyping array	(G/A)	A	0.3586	345407	0.274	0.0116	49886991	699000					TRUE	LD filter (R2 < 0.6)
rs7324484	rs117132048	serum metabolite measurement	2021-07-09	33031748	3926 Hispanic/Latino		13q14.2	13	47962531	SUCLA2	SUCLA2			ENSG00000136143	rs117132048-T	intron_variant		0.946678	3e-12	11.5229	0.354	[0.25-0.45] unit decrease	Genome-wide genotyping array	(T/C)	T	0.0226	-111413	1	0.0189	47962531	3926					TRUE	LD filter (R2 < 0.6)
rs13081203	rs11713276	response to trauma exposure	2020-05-21	31969693	10701 European 39677 European		3q27.2	3	185354520	NR	MAP3K13			ENSG00000073803	rs11713276-G	intron_variant		0.085638	1e-06	6	1.14155	[1.09-1.2]	Genome-wide genotyping array	(G/C)	G	0.228	-250335	0.1734	0.0124	185354520	50378					TRUE	LD filter (R2 < 0.6)
rs34293138	rs11713297	intelligence	2018-09-17	29844566	300486 European		3p21.31	3	49175597	NR	KLHDC8B			ENSG00000185909	rs11713297-?	splice_region_variant		NR	5e-08	7.30103	5.45	z-score decrease	Genome-wide genotyping array	(T/C)	?	0.0731	-365987	0.9686	0.2668	49175597	300486					TRUE	LD filter (R2 < 0.6)
rs6440003	rs11714208	mean reticulocyte volume	2020-09-18	32888494	408112 British		3q23	3	141576208	RASA2	RASA2			ENSG00000155903	rs11714208-G	intron_variant		0.359053	2e-31	30.699	0.0281253	[0.023-0.033] unit decrease	Genome-wide genotyping array	(A/G)	G	0.1843	200841	0.5603	0.0689	141576208	408112					TRUE	LD filter (R2 < 0.6)
rs6440003	rs11714208	reticulocyte measurement	2020-09-18	32888494	408112 British		3q23	3	141576208	RASA2	RASA2			ENSG00000155903	rs11714208-G	intron_variant		0.359112	1e-15	15	0.0187436	[0.014-0.023] unit decrease	Genome-wide genotyping array	(A/G)	G	0.1843	200841	0.5603	0.0689	141576208	408112					TRUE	LD filter (R2 < 0.6)
rs6440003	rs11714208	BMI-adjusted waist circumference	2021-08-24	34021172	186825 British		3q23	3	141576208	RASA2	RASA2			ENSG00000155903	rs11714208-G	intron_variant		NR	2e-10	9.69897	0.0204697	[0.014-0.027] unit increase	Genome-wide genotyping array	(A/G)	G	0.1843	200841	0.5603	0.0689	141576208	186825					TRUE	LD filter (R2 < 0.6)
rs2293605	rs11715288	platelet count	2021-12-13	34469753	235256 European	100,764 European ancestry individuals	3q27.1	3	184030849		EEF1A1P8 - HTR3D	ENSG00000223529	ENSG00000186090		rs11715288-T	intergenic_variant		0.453	3e-22	21.5229			Genome-wide genotyping array	(T/C)	T	0.2895	-295796	0.2517	0.0105	184030849	235256					TRUE	LD filter (R2 < 0.6)
rs9812319	rs11715604	Hodgkins lymphoma, multiple myeloma, chronic lymphocytic leukemia	2017-05-30	28112199	1842 European 1465 European Hodgkin 3790 European 7324 European		3q22.3	3	136870707	NCK1	NCK1			ENSG00000158092	rs11715604-?	intron_variant		NR	2e-09	8.69897			Genome-wide genotyping array	(A/T)	?	0.1008	350689	0.9381	0.0464	136870707	14421					TRUE	LD filter (R2 < 0.6)
rs60551165	rs11716109	hair colour measurement	2019-02-08	30595370	452000 European		3p13	3	69783083		MITF			ENSG00000187098	rs11716109-?	intron_variant		NR	3e-16	15.5229			Genome-wide genotyping array	(T/G)	?	0.1739	4825	0.9748	0.059	69783083	452000					TRUE	LD filter (R2 < 0.6)
rs60551165	rs11716109	hemoglobin measurement	2021-12-14	34594039	350474 European 152447 East Asian		3p13	3	69783083		MITF			ENSG00000187098	rs11716109-G	intron_variant		NR	1e-19	19	0.0174	[0.014-0.021] unit increase	Genome-wide genotyping array	(T/G)	G	0.1739	4825	0.9748	0.059	69783083	502921					TRUE	LD filter (R2 < 0.6)
rs550057	rs117164445	total cholesterol measurement	2021-06-29	33462484	342508 European 6014 African 7336 South Asian		9q34.2	9	133452645	NR	ADAMTS13, ADAMTS13			ENSG00000281244, ENSG00000160323	rs117164445-T	intron_variant		NR	4e-09	8.39794	0.0573	[0.038-0.076] unit increase	Genome-wide genotyping array	(C/T)	T	0.0076	171170	0.7399	0.0178	133452645	355858					TRUE	LD filter (R2 < 0.6)
rs550057	rs117164445	alkaline phosphatase measurement	2021-06-29	33462484	342535 European 6019 African 7337 South Asian		9q34.2	9	133452645	NR	ADAMTS13, ADAMTS13			ENSG00000281244, ENSG00000160323	rs117164445-T	intron_variant		NR	2e-114	113.699	0.2212	[0.2-0.24] unit decrease	Genome-wide genotyping array	(C/T)	T	0.0076	171170	0.7399	0.0178	133452645	355891					TRUE	LD filter (R2 < 0.6)
rs795010	rs11716727	BMI-adjusted waist-hip ratio	2021-08-24	34021172	219872 British		3p25.2	3	12447513	PPARG	PPARG - TSEN2	ENSG00000132170	ENSG00000154743		rs11716727-T	intergenic_variant		NR	3e-27	26.5229	0.034639	[0.028-0.041] unit increase	Genome-wide genotyping array	(C/T)	T	0.2206	280017	0.1212	0.0108	12447513	219872					TRUE	LD filter (R2 < 0.6)
rs795010	rs11716727	BMI-adjusted waist circumference	2021-08-24	34021172	219872 British		3p25.2	3	12447513	PPARG	PPARG - TSEN2	ENSG00000132170	ENSG00000154743		rs11716727-T	intergenic_variant		NR	9e-12	11.0458	0.0220869	[0.016-0.028] unit increase	Genome-wide genotyping array	(C/T)	T	0.2206	280017	0.1212	0.0108	12447513	219872					TRUE	LD filter (R2 < 0.6)
rs795010	rs11716727	BMI-adjusted waist-hip ratio	2020-04-17	31669095	457690 European		3p25.2	3	12447513	NR	PPARG - TSEN2	ENSG00000132170	ENSG00000154743		rs11716727-?	intergenic_variant		NR	4e-23	22.3979			Genome-wide genotyping array	(C/T)	?	0.2206	280017	0.1212	0.0108	12447513	457690					TRUE	LD filter (R2 < 0.6)
rs795010	rs11716727	BMI-adjusted waist circumference	2020-04-17	31669095	457690 European		3p25.2	3	12447513	NR	PPARG - TSEN2	ENSG00000132170	ENSG00000154743		rs11716727-?	intergenic_variant		NR	2e-10	9.69897			Genome-wide genotyping array	(C/T)	?	0.2206	280017	0.1212	0.0108	12447513	457690					TRUE	LD filter (R2 < 0.6)
rs795010	rs11716727	BMI-adjusted hip circumference	2021-08-24	34021172	219872 British		3p25.2	3	12447513	PPARG	PPARG - TSEN2	ENSG00000132170	ENSG00000154743		rs11716727-T	intergenic_variant		NR	3e-15	14.5229	0.02627	[0.02-0.033] unit decrease	Genome-wide genotyping array	(C/T)	T	0.2206	280017	0.1212	0.0108	12447513	219872					TRUE	LD filter (R2 < 0.6)
rs795010	rs11716727	BMI-adjusted waist-hip ratio	2019-11-04	30239722	379501 European		3p25.2	3	12447513	NR	PPARG - TSEN2	ENSG00000132170	ENSG00000154743		rs11716727-T	intergenic_variant		0.2623	3e-24	23.5229	0.023	[0.018-0.028] unit increase	Genome-wide genotyping array	(C/T)	T	0.2206	280017	0.1212	0.0108	12447513	379501					TRUE	LD filter (R2 < 0.6)
rs795010	rs11716727	BMI-adjusted hip circumference	2021-08-24	34021172	219872 British		3p25.2	3	12447513	PPARG	PPARG - TSEN2	ENSG00000132170	ENSG00000154743		rs11716727-T	intergenic_variant		NR	7e-14	13.1549	0.0239984	[0.018-0.03] unit decrease	Genome-wide genotyping array	(C/T)	T	0.2206	280017	0.1212	0.0108	12447513	219872					TRUE	LD filter (R2 < 0.6)
rs795010	rs11716727	BMI-adjusted waist circumference	2021-08-24	34021172	219872 British		3p25.2	3	12447513	PPARG	PPARG - TSEN2	ENSG00000132170	ENSG00000154743		rs11716727-T	intergenic_variant		NR	3e-13	12.5229	0.0237038	[0.017-0.03] unit increase	Genome-wide genotyping array	(C/T)	T	0.2206	280017	0.1212	0.0108	12447513	219872					TRUE	LD filter (R2 < 0.6)
rs795010	rs11716727	BMI-adjusted waist-hip ratio	2021-08-24	34021172	219872 British		3p25.2	3	12447513	PPARG	PPARG - TSEN2	ENSG00000132170	ENSG00000154743		rs11716727-T	intergenic_variant		NR	2e-27	26.699	0.0348149	[0.029-0.041] unit increase	Genome-wide genotyping array	(C/T)	T	0.2206	280017	0.1212	0.0108	12447513	219872					TRUE	LD filter (R2 < 0.6)
rs34293138	rs11716948	intelligence	2018-09-17	29844566	300486 European		3p21.31	3	49394470	RHOA	RHOA			ENSG00000067560	rs11716948-T	intron_variant		NR	5e-09	8.30103	5.837	z-score decrease	Genome-wide genotyping array	(C/T)	T	0.1629	-147114	0.9944	0.0534	49394470	300486					TRUE	LD filter (R2 < 0.6)
rs34293138	rs11716948	household income	2020-01-29	31844048	505541 British		3p21.31	3	49394470	RHOA	RHOA			ENSG00000067560	rs11716948-T	intron_variant		0.2886	1e-10	10	0.014565	[0.01-0.019] unit decrease	Genome-wide genotyping array	(C/T)	T	0.1629	-147114	0.9944	0.0534	49394470	505541					TRUE	LD filter (R2 < 0.6)
rs2460449	rs117169628	COVID-19	2022-06-07	35255492	5989 European 42891 European 788 South Asian 3793 South Asian 440 African 1350 African 274 East Asian 366 East Asian		16q24.3	16	89196249		SLC22A31			ENSG00000259803	rs117169628-A	missense_variant	missense	NR	2e-08	7.69897			Genome-wide sequencing	(G/A)	A	0.0723	-438090	0.2175	0.0131	89196249	55891					TRUE	LD filter (R2 < 0.6)
rs154656	rs117169628	COVID-19	2022-06-07	35255492	5989 European 42891 European 788 South Asian 3793 South Asian 440 African 1350 African 274 East Asian 366 East Asian		16q24.3	16	89196249		SLC22A31			ENSG00000259803	rs117169628-A	missense_variant	missense	NR	2e-08	7.69897			Genome-wide sequencing	(G/A)	A	0.0723	-445346	0.2307	0.0159	89196249	55891					TRUE	LD filter (R2 < 0.6)
rs2460449	rs117169628	COVID-19	2022-06-07	35255492	5989 European 42891 European		16q24.3	16	89196249		SLC22A31			ENSG00000259803	rs117169628-A	missense_variant	missense	0.15	4e-09	8.39794	1.2	[1.12-1.26]	Genome-wide sequencing	(G/A)	A	0.0723	-438090	0.2175	0.0131	89196249	48880					TRUE	LD filter (R2 < 0.6)
rs154656	rs117169628	COVID-19	2022-06-07	35255492	5989 European 42891 European		16q24.3	16	89196249		SLC22A31			ENSG00000259803	rs117169628-A	missense_variant	missense	0.15	4e-09	8.39794	1.2	[1.12-1.26]	Genome-wide sequencing	(G/A)	A	0.0723	-445346	0.2307	0.0159	89196249	48880					TRUE	LD filter (R2 < 0.6)
rs12152266	rs11717211	educational attainment	2022-07-01	35361970	3037499 European		3q29	3	196955067		PIGZ			ENSG00000119227	rs11717211-A	intron_variant		0.4735	1e-08	8	0.00602359	[0.004-0.0081] unit increase	Genome-wide genotyping array	(G/A)	A	0.3898	-229423	0.3504	0.0261	196955067	3037499					TRUE	LD filter (R2 < 0.6)
rs56065557	rs11717959	type 2 diabetes mellitus	2020-01-08	30297969	74124 European 824006 European		3q27.2	3	185823425	IGF2BP2	IGF2BP2			ENSG00000073792	rs11717959-G	intron_variant		0.6208	3e-06	5.52288	1.04	[1.02-1.06]	Genome-wide genotyping array	(G/T)	G	0.2718	186997	0.226	0.0304	185823425	898130					TRUE	LD filter (R2 < 0.6)
rs13081203	rs11717959	type 2 diabetes mellitus	2020-01-08	30297969	74124 European 824006 European		3q27.2	3	185823425	IGF2BP2	IGF2BP2			ENSG00000073792	rs11717959-G	intron_variant		0.6208	3e-06	5.52288	1.04	[1.02-1.06]	Genome-wide genotyping array	(G/T)	G	0.2718	218570	0.1918	0.0192	185823425	898130					TRUE	LD filter (R2 < 0.6)
rs56065557	rs11717959	platelet count	2021-12-14	34594039	350474 European 148623 East Asian		3q27.2	3	185823425		IGF2BP2			ENSG00000073792	rs11717959-T	intron_variant		NR	1e-16	16	0.0175	[0.013-0.022] unit decrease	Genome-wide genotyping array	(G/T)	T	0.2718	186997	0.226	0.0304	185823425	499097					TRUE	LD filter (R2 < 0.6)
rs13081203	rs11717959	platelet count	2021-12-14	34594039	350474 European 148623 East Asian		3q27.2	3	185823425		IGF2BP2			ENSG00000073792	rs11717959-T	intron_variant		NR	1e-16	16	0.0175	[0.013-0.022] unit decrease	Genome-wide genotyping array	(G/T)	T	0.2718	218570	0.1918	0.0192	185823425	499097					TRUE	LD filter (R2 < 0.6)
rs9812319	rs11717974	triglyceride measurement, very low density lipoprotein cholesterol measurement	2022-04-27	35213538	115082 European		3q22.3	3	136796465		STAG1-DT - SLC35G2	ENSG00000261758	ENSG00000168917		rs11717974-T	intron_variant		0.229643	3e-10	9.52288	0.0300001	[0.021-0.039] unit decrease	Genome-wide genotyping array	(T/A)	T	0.2236	276447	0.5587	0.0423	136796465	115082					TRUE	LD filter (R2 < 0.6)
rs9812319	rs11717974	triglyceride measurement, very low density lipoprotein cholesterol measurement	2022-04-27	35213538	115082 European		3q22.3	3	136796465		STAG1-DT - SLC35G2	ENSG00000261758	ENSG00000168917		rs11717974-T	intron_variant		0.229643	5e-11	10.301	0.0314278	[0.022-0.041] unit decrease	Genome-wide genotyping array	(T/A)	T	0.2236	276447	0.5587	0.0423	136796465	115082					TRUE	LD filter (R2 < 0.6)
rs76273615	rs11718956	body height	2019-05-21	30595370	458000 European		3q26.2	3	169640170		MECOM			ENSG00000085276	rs11718956-?	intron_variant		NR	7e-09	8.1549			Genome-wide genotyping array	(C/A)	?	0.271	265920	0.183	0.0121	169640170	458000					TRUE	LD filter (R2 < 0.6)
rs34293138	rs11718982	cognitive function measurement, self reported educational attainment	2021-01-13	33414549	257700 European		3p21.31	3	49095121	NR	QRICH1 - QARS1	ENSG00000198218	ENSG00000172053		rs11718982-C	regulatory_region_variant		0.111332	1e-10	10	0.0644098	[0.045-0.084] unit decrease	Genome-wide genotyping array	(C/T)	C	0.0451	-446463	0.9435	0.1518	49095121	257700					TRUE	LD filter (R2 < 0.6)
rs784503	rs11720041	autoimmune thyroid disease	2020-09-16	32581359	30234 European 724172 European		3p22.2	3	39278509	CX3CR1	CX3CR1			ENSG00000168329	rs11720041-T	intron_variant		0.166	1e-10	10	1.08	[NR]	Genome-wide genotyping array, Genome-wide sequencing	(C/T)	T	0.1851	122269	0.1419	0.0148	39278509	754406					TRUE	LD filter (R2 < 0.6)
rs2460449	rs117204628	basal cell carcinoma	2021-03-01	33549134	17416 European 375455 European		16q24.3	16	89966047	DEF8	DEF8			ENSG00000140995	rs117204628-T	3_prime_UTR_variant		0.0335785	1e-08	8	0.160987	[0.11-0.22] unit increase	Genome-wide genotyping array	(C/T)	T	0.0072	331708	0.7508	0.0145	89966047	392871					TRUE	LD filter (R2 < 0.6)
rs154656	rs117204628	basal cell carcinoma	2021-03-01	33549134	17416 European 375455 European		16q24.3	16	89966047	DEF8	DEF8			ENSG00000140995	rs117204628-T	3_prime_UTR_variant		0.0335785	1e-08	8	0.160987	[0.11-0.22] unit increase	Genome-wide genotyping array	(C/T)	T	0.0072	324452	0.685	0.0131	89966047	392871					TRUE	LD filter (R2 < 0.6)
rs2460449	rs117204628	hair color	2019-01-29	30531825	15731 British 283920 British		16q24.3	16	89966047	DEF8	DEF8			ENSG00000140995	rs117204628-T	3_prime_UTR_variant		0.0335	4e-11	10.3979	3.548	NR	Genome-wide genotyping array	(C/T)	T	0.0072	331708	0.7508	0.0145	89966047	299651					TRUE	LD filter (R2 < 0.6)
rs154656	rs117204628	hair color	2019-01-29	30531825	15731 British 283920 British		16q24.3	16	89966047	DEF8	DEF8			ENSG00000140995	rs117204628-T	3_prime_UTR_variant		0.0335	4e-11	10.3979	3.548	NR	Genome-wide genotyping array	(C/T)	T	0.0072	324452	0.685	0.0131	89966047	299651					TRUE	LD filter (R2 < 0.6)
rs2460449	rs117204628	keratinocyte carcinoma	2019-10-21	31174203	at 18538 European at 340302 European		16q24.3	16	89966047	DEF8	DEF8			ENSG00000140995	rs117204628-T	3_prime_UTR_variant		0.034128	7e-22	21.1549	1.23	[1.18-1.29]	Genome-wide genotyping array	(C/T)	T	0.0072	331708	0.7508	0.0145	89966047	358840					TRUE	LD filter (R2 < 0.6)
rs154656	rs117204628	keratinocyte carcinoma	2019-10-21	31174203	at 18538 European at 340302 European		16q24.3	16	89966047	DEF8	DEF8			ENSG00000140995	rs117204628-T	3_prime_UTR_variant		0.034128	7e-22	21.1549	1.23	[1.18-1.29]	Genome-wide genotyping array	(C/T)	T	0.0072	324452	0.685	0.0131	89966047	358840					TRUE	LD filter (R2 < 0.6)
rs2460449	rs117204628	hair color	2019-01-30	30531825	269394 British 14526 British		16q24.3	16	89966047	DEF8	DEF8			ENSG00000140995	rs117204628-T	3_prime_UTR_variant		0.0337	8e-28	27.0969	1.56	NR	Genome-wide genotyping array	(C/T)	T	0.0072	331708	0.7508	0.0145	89966047	283920					TRUE	LD filter (R2 < 0.6)
rs154656	rs117204628	hair color	2019-01-30	30531825	269394 British 14526 British		16q24.3	16	89966047	DEF8	DEF8			ENSG00000140995	rs117204628-T	3_prime_UTR_variant		0.0337	8e-28	27.0969	1.56	NR	Genome-wide genotyping array	(C/T)	T	0.0072	324452	0.685	0.0131	89966047	283920					TRUE	LD filter (R2 < 0.6)
rs2607775	rs11721007	monocyte percentage of leukocytes	2020-09-18	32888494	408112 British		3p25.1	3	14218917		LSM3 - ARHGEF26	ENSG00000170860	ENSG00000114790		rs11721007-A	intergenic_variant		0.335499	3e-16	15.5229	0.0192612	[0.015-0.024] unit increase	Genome-wide genotyping array	(G/A)	A	0.3538	40322	0.2685	0.0193	14218917	408112					TRUE	LD filter (R2 < 0.6)
rs76273615	rs11721111	chronic obstructive pulmonary disease	2019-05-01	30804561	35735 222076		3q26.2	3	169587629	MECOM	MECOM			ENSG00000085276	rs11721111-T	intron_variant		0.12	8e-06	5.09691	1.07	[NR]	Genome-wide genotyping array	(C/T)	T	0.1398	213379	0.1188	0.0116	169587629	257811					TRUE	LD filter (R2 < 0.6)
rs7482894	rs117212336	systolic blood pressure	2017-07-01	28135244	140882 European	190,318 European ancestry individuals	11p15.5	11	2095084	H19	H19 - IGF2	ENSG00000130600	ENSG00000167244		rs117212336-T	regulatory_region_variant		0.0443489	2e-07	6.69897	0.707	[0.44-0.97] unit increase	Genome-wide genotyping array	(C/T)	T	0.0166	-4950	0.9735	0.0133	2095084	140882					TRUE	LD filter (R2 < 0.6)
rs12024377	rs1172137	platelet-to-lymphocyte ratio	2021-12-13	34469753	234552 European	100,478 European ancestry individuals	1q32.1	1	205276933		TMCC2			ENSG00000133069	rs1172137-G	intron_variant		0.612	3e-26	25.5229			Genome-wide genotyping array	(G/T)	G	0.3225	-291797	0.2588	0.0169	205276933	234552					TRUE	LD filter (R2 < 0.6)
rs12024377	rs1172149	platelet component distribution width	2017-08-30	27863252	164433 European		1q32.1	1	205255630	TMCC2	TMCC2			ENSG00000133069	rs1172149-G	intron_variant		0.6177	4e-11	10.3979	0.0243793	[0.017-0.032] unit decrease	Genome-wide genotyping array	(A/G)	G	0.4651	-313100	0.1657	0.0167	205255630	164433					TRUE	LD filter (R2 < 0.6)
rs71606723	rs11722125	glycerophospholipid measurement	2022-02-17	34503513	5662 Pakistani		4q26	4	114490374		ARSJ - UGT8	ENSG00000180801	ENSG00000174607		rs11722125-G	intergenic_variant		NR	6e-28	27.2218	0.0774	[0.063-0.091] unit decrease	Genome-wide genotyping array	(C/G)	G	0.4712	-86927	0.8468	0.2494	114490374	5662					TRUE	LD filter (R2 < 0.6)
rs71606723	rs11722201	glycerophospholipid measurement	2022-02-17	34503513	5662 Pakistani		4q26	4	114490577		ARSJ - UGT8	ENSG00000180801	ENSG00000174607		rs11722201-C	intergenic_variant		NR	6e-28	27.2218	0.0651	[0.054-0.077] unit increase	Genome-wide genotyping array	(C/T)	C	0.4714	-86724	0.8483	0.2501	114490577	5662					TRUE	LD filter (R2 < 0.6)
rs2074292	rs117225566	BMI-adjusted hip circumference	2021-08-24	34021172	219872 British		17q21.31	17	45206156	CTD-2020K17.1	FMNL1-DT			ENSG00000267121	rs117225566-C	intron_variant		NR	2e-08	7.69897	0.0275474	[0.018-0.037] unit increase	Genome-wide genotyping array	(T/C)	C	0.0367	-77968	0.9021	0.031	45206156	219872					TRUE	LD filter (R2 < 0.6)
rs3775932	rs11722643	response to ustekinumab	2022-05-12	35154085	439 European		4p16.1	4	10125860		WDR1 - RAF1P1	ENSG00000071127	ENSG00000250040		rs11722643-?	intergenic_variant		NR	3e-09	8.52288	16.64	[-22.04--11.25] unit decrease	Genome-wide genotyping array	(C/T)	?	0.1723	36554	0.7351	0.131	10125860	439					TRUE	LD filter (R2 < 0.6)
rs223401	rs11722779	schizophrenia	2017-11-10	28991256	7699 Chinese 35476 European 18327 Chinese 46839 European	4,384 Chinese ancestry cases, 5,770 Chinese ancestry controls	4q24	4	102906331	BDH2, CENPE, CISD2, KRT8P46, LRRC37A15P, NHEDC1, SLC9B1	SLC9B1			ENSG00000164037	rs11722779-G	3_prime_UTR_variant		NR	3e-08	7.52288	1.05152	[1.03-1.07]	Genome-wide genotyping array	(T/G)	G	0.4016	88516	0.9879	0.4546	102906331	108341					TRUE	LD filter (R2 < 0.6)
rs223401	rs11722779	schizophrenia	2019-02-21	30285260	14023 East Asian 33640 European 31505 East Asian 43456 European		4q24	4	102906331	SLC9B1	SLC9B1			ENSG00000164037	rs11722779-G	3_prime_UTR_variant		NR	4e-08	7.39794	1.05152	[1.03-1.07]	Genome-wide genotyping array	(T/G)	G	0.4016	88516	0.9879	0.4546	102906331	122624					TRUE	LD filter (R2 < 0.6)
rs111449836	rs11722924	triglyceride measurement	2020-07-21	32203549	441016 European		4q21.1	4	76475701	SHROOM3	SHROOM3			ENSG00000138771	rs11722924-G	intron_variant		0.464692	1e-10	10	0.0128738	[0.009-0.0168] unit decrease	Genome-wide genotyping array	(G/C)	G	0.3508	-4598	1	0.533	76475701	441016					TRUE	LD filter (R2 < 0.6)
rs28817415	rs11722924	triglyceride measurement	2020-07-21	32203549	441016 European		4q21.1	4	76475701	SHROOM3	SHROOM3			ENSG00000138771	rs11722924-G	intron_variant		0.464692	1e-10	10	0.0128738	[0.009-0.0168] unit decrease	Genome-wide genotyping array	(G/C)	G	0.3508	-4598	1	0.533	76475701	441016					TRUE	LD filter (R2 < 0.6)
rs13106227	rs11722924	triglyceride measurement	2020-07-21	32203549	441016 European		4q21.1	4	76475701	SHROOM3	SHROOM3			ENSG00000138771	rs11722924-G	intron_variant		0.464692	1e-10	10	0.0128738	[0.009-0.0168] unit decrease	Genome-wide genotyping array	(G/C)	G	0.3508	-21827	0.9218	0.3884	76475701	441016					TRUE	LD filter (R2 < 0.6)
rs111449836	rs11722924	systolic blood pressure	2021-12-14	34594039	340159 European 145505 East Asian		4q21.1	4	76475701		SHROOM3			ENSG00000138771	rs11722924-C	intron_variant		NR	3e-09	8.52288	0.0113	[0.0076-0.015] unit decrease	Genome-wide genotyping array	(G/C)	C	0.3508	-4598	1	0.533	76475701	485664					TRUE	LD filter (R2 < 0.6)
rs28817415	rs11722924	systolic blood pressure	2021-12-14	34594039	340159 European 145505 East Asian		4q21.1	4	76475701		SHROOM3			ENSG00000138771	rs11722924-C	intron_variant		NR	3e-09	8.52288	0.0113	[0.0076-0.015] unit decrease	Genome-wide genotyping array	(G/C)	C	0.3508	-4598	1	0.533	76475701	485664					TRUE	LD filter (R2 < 0.6)
rs13106227	rs11722924	systolic blood pressure	2021-12-14	34594039	340159 European 145505 East Asian		4q21.1	4	76475701		SHROOM3			ENSG00000138771	rs11722924-C	intron_variant		NR	3e-09	8.52288	0.0113	[0.0076-0.015] unit decrease	Genome-wide genotyping array	(G/C)	C	0.3508	-21827	0.9218	0.3884	76475701	485664					TRUE	LD filter (R2 < 0.6)
rs72912510	rs117243822	glomerular filtration rate	2019-09-23	31451708	152624 European 36369 African American		6q15	6	89852962	CASP8AP2	CASP8AP2			ENSG00000118412	rs117243822-T	intron_variant		0.986	5e-08	7.30103	1.363	[0.87-1.85] unit increase	Genome-wide genotyping array	(T/C)	T	0.005	443917	0.8591	0.0213	89852962	188993					TRUE	LD filter (R2 < 0.6)
rs223401	rs11724614	neutrophil-to-lymphocyte ratio	2021-12-13	34469753	234502 European	100,442 European ancestry individuals	4q24	4	102629091		NFKB1 - MANBA	ENSG00000109320	ENSG00000109323		rs11724614-A	regulatory_region_variant		0.479	1e-34	34			Genome-wide genotyping array	(A/G)	A	0.4477	-188724	0.5515	0.1711	102629091	234502					TRUE	LD filter (R2 < 0.6)
rs71606723	rs11724670	glycerophospholipid measurement	2022-02-17	34503513	5662 Pakistani		4q26	4	114482122		ARSJ - UGT8	ENSG00000180801	ENSG00000174607		rs11724670-C	intergenic_variant		NR	6e-28	27.2218	0.065	[0.053-0.077] unit increase	Genome-wide genotyping array	(G/T)	C	0.4952	-95179	0.9465	0.2831	114482122	5662					TRUE	LD filter (R2 < 0.6)
rs71606723	rs11724674	glycerophospholipid measurement	2022-02-17	34503513	5662 Pakistani		4q26	4	114482175		ARSJ - UGT8	ENSG00000180801	ENSG00000174607		rs11724674-A	intergenic_variant		NR	6e-28	27.2218	0.0834	[0.069-0.098] unit increase	Genome-wide genotyping array	(G/A)	A	0.4878	-95126	0.9473	0.292	114482175	5662					TRUE	LD filter (R2 < 0.6)
rs56034896	rs11724804	limited scleroderma	2018-02-28	29293537	1087 European 3466 European 82 African American 260 African American		4p16.3	4	971991	DGKQ, IDUA, TMEM175, SLC26A1	DGKQ			ENSG00000145214	rs11724804-?	intron_variant		NR	2e-06	5.69897			Genome-wide genotyping array	(G/A)	?	0.4042	-45003	0.1715	0.0191	971991	4895					TRUE	LD filter (R2 < 0.6)
rs56034896	rs11724804	waist-hip ratio	2019-09-22	30575882	663598 European		4p16.3	4	971991	NR	DGKQ			ENSG00000145214	rs11724804-G	intron_variant		0.55	5e-08	7.30103			Genome-wide genotyping array	(G/A)	G	0.4042	-45003	0.1715	0.0191	971991	663598					TRUE	LD filter (R2 < 0.6)
rs56034896	rs11724804	systemic scleroderma	2019-11-28	31672989	9095 European 17584 European		4p16.3	4	971991	DGKQ	DGKQ			ENSG00000145214	rs11724804-A	intron_variant		0.44	5e-11	10.301	1.17		Genome-wide genotyping array	(G/A)	A	0.4042	-45003	0.1715	0.0191	971991	26679					TRUE	LD filter (R2 < 0.6)
rs56034896	rs11724804	BMI-adjusted waist-hip ratio	2020-04-17	31669095	457690 European		4p16.3	4	971991	NR	DGKQ			ENSG00000145214	rs11724804-?	intron_variant		NR	4e-19	18.3979			Genome-wide genotyping array	(G/A)	?	0.4042	-45003	0.1715	0.0191	971991	457690					TRUE	LD filter (R2 < 0.6)
rs56034896	rs11724804	BMI-adjusted waist-hip ratio	2019-09-22	30575882	660648 European		4p16.3	4	971991	NR	DGKQ			ENSG00000145214	rs11724804-G	intron_variant		0.55	2e-19	18.699	0.017	[0.013-0.021] unit increase	Genome-wide genotyping array	(G/A)	G	0.4042	-45003	0.1715	0.0191	971991	660648					TRUE	LD filter (R2 < 0.6)
rs56034896	rs11724804	waist-hip ratio	2019-11-04	30239722	697734 European		4p16.3	4	971991		DGKQ			ENSG00000145214	rs11724804-A	intron_variant		0.4436	5e-20	19.301	0.0165	[0.013-0.02] unit decrease	Genome-wide genotyping array	(G/A)	A	0.4042	-45003	0.1715	0.0191	971991	697734					TRUE	LD filter (R2 < 0.6)
rs56034896	rs11724804	waist-hip ratio	2019-02-08	30595370	458000 European		4p16.3	4	971991		DGKQ			ENSG00000145214	rs11724804-?	intron_variant		NR	3e-18	17.5229			Genome-wide genotyping array	(G/A)	?	0.4042	-45003	0.1715	0.0191	971991	458000					TRUE	LD filter (R2 < 0.6)
rs56034896	rs11724804	primary biliary cirrhosis	2016-09-12	26394269	2764 European 10475 European	3,716 European ancestry cases, 4,261 European ancestry controls	4p16.3	4	971991	GAK, TMEM175, DGKQ, SLC26A1a, IDUA, FGFRL1	DGKQ			ENSG00000145214	rs11724804-A	intron_variant		NR	9e-12	11.0458	1.22	[1.12-1.33]	Genome-wide genotyping array	(G/A)	A	0.4042	-45003	0.1715	0.0191	971991	13239					TRUE	LD filter (R2 < 0.6)
rs62330280	rs11724872	urate measurement	2021-02-17	33356394	454183 European		4q31.21	4	143219512	NR	USP38			ENSG00000170185	rs11724872-T	intron_variant		0.6	2e-16	15.699	0.0152	[0.012-0.019] unit decrease	Genome-wide genotyping array	(C/T)	T	0.3914	18438	0.9988	0.5051	143219512	454183					TRUE	LD filter (R2 < 0.6)
rs56034896	rs11725653	sex hormone-binding globulin measurement	2020-12-14	32042192	370125 European		4p16.3	4	969609	NR	DGKQ			ENSG00000145214	rs11725653-C	intron_variant		0.893645	3e-12	11.5229	0.0101767	[0.0072-0.0131] unit increase	Genome-wide genotyping array	(C/T)	C	0.1054	-47385	0.3891	0.0187	969609	370125					TRUE	LD filter (R2 < 0.6)
rs56034896	rs11725653	sex hormone-binding globulin measurement	2020-12-14	32042192	368929 European		4p16.3	4	969609	NR	DGKQ			ENSG00000145214	rs11725653-C	intron_variant		0.893645	3e-17	16.5229	0.010581	[0.0079-0.0132] unit increase	Genome-wide genotyping array	(C/T)	C	0.1054	-47385	0.3891	0.0187	969609	368929					TRUE	LD filter (R2 < 0.6)
rs11725397	rs11725957	chronic hepatitis C virus infection	2011-12-20	22095909	707 European		4p11	4	49060875	CWH43	CWH43			ENSG00000109182	rs11725957-G	intron_variant		NR	8e-06	5.09691	0.727	[0.41-1.05] ug/L increase	Genome-wide genotyping array	(G/A)	G	0.0128	43193	0.9095	0.0115	49060875	707					TRUE	LD filter (R2 < 0.6)
rs223401	rs11726195	lymphocyte percentage of leukocytes	2020-09-18	32888494	408112 British		4q24	4	102617754	NFKB1	NFKB1 - MANBA	ENSG00000109320	ENSG00000109323		rs11726195-G	intergenic_variant		0.521504	8e-11	10.0969	0.0199358	[0.014-0.026] unit increase	Genome-wide genotyping array	(C/G)	G	0.4651	-200061	0.5012	0.1516	102617754	408112					TRUE	LD filter (R2 < 0.6)
rs223401	rs11726195	neutrophil percentage of leukocytes	2020-09-18	32888494	408112 British		4q24	4	102617754	NFKB1	NFKB1 - MANBA	ENSG00000109320	ENSG00000109323		rs11726195-G	intergenic_variant		0.521472	8e-34	33.0969	0.0269293	[0.023-0.031] unit decrease	Genome-wide genotyping array	(C/G)	G	0.4651	-200061	0.5012	0.1516	102617754	408112					TRUE	LD filter (R2 < 0.6)
rs9894634	rs117265681	reticulocyte measurement	2020-09-18	32888494	408112 British		17p13.3	17	2108802	SMG6	SMG6			ENSG00000070366	rs117265681-T	intron_variant		0.050492	6e-11	10.2218	0.0332665	[0.023-0.043] unit increase	Genome-wide genotyping array	(C/T)	T	0.0174	44595	1	0.0134	2108802	408112					TRUE	LD filter (R2 < 0.6)
rs9894634	rs117265681	reticulocyte count	2020-09-18	32888494	408112 British		17p13.3	17	2108802	SMG6	SMG6			ENSG00000070366	rs117265681-T	intron_variant		0.05049	3e-10	9.52288	0.0320489	[0.022-0.042] unit increase	Genome-wide genotyping array	(C/T)	T	0.0174	44595	1	0.0134	2108802	408112					TRUE	LD filter (R2 < 0.6)
rs80533	rs117269860	mathematical ability	2018-11-12	30038396	430445 European		22q13.2	22	40790485	Intergenic	SLC25A17			ENSG00000100372	rs117269860-A	intron_variant		0.9691	9e-09	8.04576	0.0377	[0.025-0.05] unit increase	Genome-wide genotyping array	(A/C)	A	0.0102	100520	0.6914	0.0233	40790485	430445					TRUE	LD filter (R2 < 0.6)
rs56034896	rs11727297	response to tenofovir	2018-08-13	26148204	243 European 149 African American 100 Hispanic American 9		4p16.3	4	1292174	NR	MAEA			ENSG00000090316	rs11727297-?	intron_variant			7e-06	5.1549			Genome-wide genotyping array	(A/C)	?	0.2326	275180	0.1829	0.0106	1292174	501					TRUE	LD filter (R2 < 0.6)
rs2381199	rs11727978	allergic disease	2017-05-11	27182965	66973 European 113768 European		4p14	4	38809430	TLR1, TLR6	TLR1			ENSG00000174125	rs11727978-?	intron_variant		NR	1e-15	15	1.083	[1.062-1.104]	Genome-wide genotyping array	(T/A)	?	0.1793	174514	0.322	0.0844	38809430	180741					TRUE	LD filter (R2 < 0.6)
rs3775932	rs11730631	serum metabolite measurement	2018-09-12	23093944	1678 European		4p16.1	4	10291344	intergenic	RAF1P1 - ZNF518B	ENSG00000250040	ENSG00000178163		rs11730631-?	intergenic_variant		NR	2e-16	15.699	0.0263	[NR] unit decrease	Genome-wide genotyping array	(A/G)	?	0.1661	202038	0.8127	0.113	10291344	1678					TRUE	LD filter (R2 < 0.6)
rs429358	rs117310449	apolipoprotein A 1 measurement	2021-06-29	33462484	311601 European 5550 African 6682 South Asian		19q13.32	19	44890259	NR	NECTIN2 - TOMM40	ENSG00000130202	ENSG00000130204		rs117310449-T	intron_variant		NR	2e-14	13.699	0.0934	[0.069-0.117] unit decrease	Genome-wide genotyping array	(C/T)	T	0.0038	-18425	0.8761	0.0165	44890259	323833					TRUE	LD filter (R2 < 0.6)
rs429358	rs117310449	apolipoprotein B measurement	2021-06-29	33462484	340860 European 5962 African 7275 South Asian		19q13.32	19	44890259	NR	NECTIN2 - TOMM40	ENSG00000130202	ENSG00000130204		rs117310449-T	intron_variant		NR	5e-146	145.301	0.3004	[0.28-0.32] unit increase	Genome-wide genotyping array	(C/T)	T	0.0038	-18425	0.8761	0.0165	44890259	354097					TRUE	LD filter (R2 < 0.6)
rs429358	rs117310449	total cholesterol measurement	2021-06-29	33462484	342508 European 6014 African 7336 South Asian		19q13.32	19	44890259	NR	NECTIN2 - TOMM40	ENSG00000130202	ENSG00000130204		rs117310449-T	intron_variant		NR	2e-98	97.699	0.2453	[0.22-0.27] unit increase	Genome-wide genotyping array	(C/T)	T	0.0038	-18425	0.8761	0.0165	44890259	355858					TRUE	LD filter (R2 < 0.6)
rs429358	rs117310449	phospholipids:total lipids ratio, high density lipoprotein cholesterol measurement	2022-04-27	35213538	115082 European		19q13.32	19	44890259		NECTIN2 - TOMM40	ENSG00000130202	ENSG00000130204		rs117310449-C	intron_variant		0.988015	9e-16	15.0458	0.147837	[0.11-0.18] unit increase	Genome-wide genotyping array	(C/T)	C	0.0038	-18425	0.8761	0.0165	44890259	115082					TRUE	LD filter (R2 < 0.6)
rs429358	rs117310449	Alzheimer disease, family history of Alzheimer‚Äôs disease	2018-07-20	29777097	42034 British 's at 272244 British 's 25580 's 48466		19q13.32	19	44890259	NR	NECTIN2 - TOMM40	ENSG00000130202	ENSG00000130204		rs117310449-?	intron_variant		NR	5e-08	7.30103			Genome-wide genotyping array	(C/T)	?	0.0038	-18425	0.8761	0.0165	44890259	388324					TRUE	LD filter (R2 < 0.6)
rs429358	rs117310449	total cholesterol measurement, very low density lipoprotein cholesterol measurement	2022-04-27	35213538	115082 European		19q13.32	19	44890259		NECTIN2 - TOMM40	ENSG00000130202	ENSG00000130204		rs117310449-C	intron_variant		0.988015	2e-22	21.699	0.185068	[0.15-0.22] unit decrease	Genome-wide genotyping array	(C/T)	C	0.0038	-18425	0.8761	0.0165	44890259	115082					TRUE	LD filter (R2 < 0.6)
rs429358	rs117310449	cholesteryl ester measurement, low density lipoprotein cholesterol measurement	2022-04-27	35213538	115082 European		19q13.32	19	44890259		NECTIN2 - TOMM40	ENSG00000130202	ENSG00000130204		rs117310449-C	intron_variant		0.988015	5e-25	24.301	0.197057	[0.16-0.23] unit decrease	Genome-wide genotyping array	(C/T)	C	0.0038	-18425	0.8761	0.0165	44890259	115082					TRUE	LD filter (R2 < 0.6)
rs429358	rs117310449	remnant cholesterol measurement	2022-04-27	35213538	115082 European		19q13.32	19	44890259		NECTIN2 - TOMM40	ENSG00000130202	ENSG00000130204		rs117310449-C	intron_variant		0.988015	6e-21	20.2218	0.177991	[0.14-0.22] unit decrease	Genome-wide genotyping array	(C/T)	C	0.0038	-18425	0.8761	0.0165	44890259	115082					TRUE	LD filter (R2 < 0.6)
rs429358	rs117310449	C-reactive protein measurement	2021-06-29	33462484	341805 European 6006 African 7316 South Asian		19q13.32	19	44890259	NR	NECTIN2 - TOMM40	ENSG00000130202	ENSG00000130204		rs117310449-T	intron_variant		NR	4e-112	111.398	0.2624	[0.24-0.29] unit decrease	Genome-wide genotyping array	(C/T)	T	0.0038	-18425	0.8761	0.0165	44890259	355127					TRUE	LD filter (R2 < 0.6)
rs429358	rs117310449	low density lipoprotein cholesterol measurement	2021-06-29	33462484	341875 European 6003 African 7319 South Asian		19q13.32	19	44890259	NR	NECTIN2 - TOMM40	ENSG00000130202	ENSG00000130204		rs117310449-T	intron_variant		NR	2e-112	111.699	0.2627	[0.24-0.29] unit increase	Genome-wide genotyping array	(C/T)	T	0.0038	-18425	0.8761	0.0165	44890259	355197					TRUE	LD filter (R2 < 0.6)
rs429358	rs117310449	low density lipoprotein cholesterol measurement	2022-04-27	35213538	115082 European		19q13.32	19	44890259		NECTIN2 - TOMM40	ENSG00000130202	ENSG00000130204		rs117310449-C	intron_variant		0.988015	1e-25	25	0.199561	[0.16-0.24] unit decrease	Genome-wide genotyping array	(C/T)	C	0.0038	-18425	0.8761	0.0165	44890259	115082					TRUE	LD filter (R2 < 0.6)
rs3775932	rs11731597	educational attainment	2022-07-01	35361970	3037499 European		4p16.1	4	10073861		SLC2A9 - WDR1	ENSG00000109667	ENSG00000071127		rs11731597-T	upstream_gene_variant		0.2947	2e-13	12.699	0.00844621	[0.0062-0.0107] unit increase	Genome-wide genotyping array	(C/T)	T	0.3111	-15445	0.9952	0.5207	10073861	3037499					TRUE	LD filter (R2 < 0.6)
rs62325228	rs11731676	white matter integrity	2022-05-31	33875891	20860 British	10,496 British ancestry individuals	4q12	4	53318054		SCFD2			ENSG00000184178	rs11731676-A	intron_variant		0.665	4e-10	9.39794	0.065	[0.045-0.085] unit increase	Genome-wide genotyping array	(G/A)	A	0.265	-134530	0.8613	0.2086	53318054	20860					TRUE	LD filter (R2 < 0.6)
rs71606723	rs11731984	ceramide measurement	2022-07-05	35668104	6057 European		4q26	4	114663873		UGT8			ENSG00000174607	rs11731984-G	intron_variant		NR	2e-20	19.699			Genome-wide genotyping array	(C/G)	G	0.2808	86572	0.2597	0.0535	114663873	6057					TRUE	LD filter (R2 < 0.6)
rs71606723	rs11731984	ceramide measurement	2022-07-05	35668104	4492 European	1,565 European ancestry individuals	4q26	4	114663873		UGT8			ENSG00000174607	rs11731984-G	intron_variant		NR	2e-11	10.699	0.18	[0.13-0.23] unit decrease	Genome-wide genotyping array	(C/G)	G	0.2808	86572	0.2597	0.0535	114663873	4492					TRUE	LD filter (R2 < 0.6)
rs71606723	rs11731984	ceramide measurement	2022-07-05	35668104	4492 European		4q26	4	114663873		UGT8			ENSG00000174607	rs11731984-G	intron_variant		NR	3e-18	17.5229	0.233	[0.18-0.29] unit decrease	Genome-wide genotyping array	(C/G)	G	0.2808	86572	0.2597	0.0535	114663873	4492					TRUE	LD filter (R2 < 0.6)
rs77897671	rs117339203	serum gamma-glutamyl transferase measurement	2021-12-14	34594039	344104 European 133471 East Asian		11q11	11	55094792		OR4A6P - TRIM48	ENSG00000255078	ENSG00000150244		rs117339203-T	intergenic_variant		NR	3e-08	7.52288	0.0207	[0.013-0.028] unit increase	Genome-wide genotyping array	(G/T)	T	0.0655	-178144	0.9884	0.2508	55094792	477575					TRUE	LD filter (R2 < 0.6)
rs2381199	rs11734570	Crohn's disease	2017-06-02	28067908	12194 European 28072 European		4p14	4	38586832	Intergenic	LINC02278 - KLF3-AS1	ENSG00000251635	ENSG00000231160		rs11734570-?	intergenic_variant			4e-07	6.39794			Genome-wide genotyping array	(G/A)	?	0.4583	-48084	0.4497	0.0642	38586832	40266					TRUE	LD filter (R2 < 0.6)
rs2381199	rs11734570	inflammatory bowel disease	2017-06-02	28067908	25042 European 34915 European		4p14	4	38586832	intergenic	LINC02278 - KLF3-AS1	ENSG00000251635	ENSG00000231160		rs11734570-A	intergenic_variant		0.368	5e-08	7.30103	1.07	1.05-1.10	Genome-wide genotyping array	(G/A)	A	0.4583	-48084	0.4497	0.0642	38586832	59957					TRUE	LD filter (R2 < 0.6)
rs795010	rs117350179	high density lipoprotein cholesterol measurement	2018-07-28	29403010	70657 Japanese		3p25.2	3	12332833	PPARG	PPARG			ENSG00000132170	rs117350179-?	intron_variant		NR	3e-08	7.52288	0.0343	[0.022-0.046] unit decrease novel	Genome-wide genotyping array	(C/G)	?	0.0751	165337	0.3736	0.0294	12332833	70657					TRUE	LD filter (R2 < 0.6)
rs795010	rs117350179	high density lipoprotein cholesterol measurement	2021-12-14	34594039	74970 East Asian		3p25.2	3	12332833		PPARG			ENSG00000132170	rs117350179-G	intron_variant		0.22931	4e-08	7.39794	0.0307532	[0.02-0.042] unit decrease	Genome-wide genotyping array	(C/G)	G	0.0751	165337	0.3736	0.0294	12332833	74970					TRUE	LD filter (R2 < 0.6)
rs795010	rs117350179	high density lipoprotein cholesterol measurement	2021-03-22	33339817	76081 European 127395 Japanese		3p25.2	3	12332833	PPARG	PPARG			ENSG00000132170	rs117350179-?	intron_variant			2e-09	8.69897	0.0379	[0.026-0.05] unit decrease	Genome-wide genotyping array	(C/G)	?	0.0751	165337	0.3736	0.0294	12332833	203476					TRUE	LD filter (R2 < 0.6)
rs13108218	rs11735173	spondylosis	2022-01-05	33332786	4434 European 9416 European		4p16.3	4	3494884	DOK7	DOK7			ENSG00000175920	rs11735173-T	intron_variant		NR	7e-06	5.1549	0.939	[0.914- 0.965]	Genome-wide genotyping array	(C/T)	T	0.0357	52680	0.726	0.0159	3494884	13850					TRUE	LD filter (R2 < 0.6)
rs1519845	rs117352232	unipolar depression	2021-09-03	34099189	10865 European 12753 European 5105 European 12231 European		8q24.21	8	128887048	LINC00824, LINC00976	CCDC26			ENSG00000229140	rs117352232-A	intron_variant		0.9857	6e-07	6.22185	0.4191	[0.25-0.58] unit decrease	Genome-wide genotyping array	(A/G)	A	0.007	-17596	1	0.0157	128887048	40954					TRUE	LD filter (R2 < 0.6)
rs35072105	rs117379416	COVID-19	2021-09-09	33888907	495 European 680440 European 102 Hispanic Latin American 94330 Hispanic Latin American 39 Black African American 22410 Black African American		7q11.21	7	66595980		SAPCD2P3 - RPL35P5	ENSG00000232491	ENSG00000225573		rs117379416-?	intergenic_variant		NR	7e-07	6.1549	1.47956	[0.9-2.06] unit increase	Genome-wide genotyping array	(C/T)	?	0.0074	451150	1	0.0156	66595980	797816					TRUE	LD filter (R2 < 0.6)
rs35072105	rs117379416	COVID-19	2021-09-09	33888907	613 European 680416 European 140 Hispanic Latin American 94327 Hispanic Latin American 49 Black African American 22410 Black African American		7q11.21	7	66595980		SAPCD2P3 - RPL35P5	ENSG00000232491	ENSG00000225573		rs117379416-?	intergenic_variant		NR	5e-06	5.30103	1.27204	[0.73-1.81] unit increase	Genome-wide genotyping array	(C/T)	?	0.0074	451150	1	0.0156	66595980	797955					TRUE	LD filter (R2 < 0.6)
rs7719168	rs11738093	sex hormone-binding globulin measurement	2020-12-14	32042192	189473 European		5q11.2	5	54005595	NR	ARL15			ENSG00000185305	rs11738093-A	intron_variant		0.748369	8e-14	13.0969	0.0119245	[0.0087-0.0151] unit increase	Genome-wide genotyping array	(A/G)	A	0.3351	9035	0.9768	0.1033	54005595	189473					TRUE	LD filter (R2 < 0.6)
rs114118094	rs11738093	sex hormone-binding globulin measurement	2020-12-14	32042192	189473 European		5q11.2	5	54005595	NR	ARL15			ENSG00000185305	rs11738093-A	intron_variant		0.748369	8e-14	13.0969	0.0119245	[0.0087-0.0151] unit increase	Genome-wide genotyping array	(A/G)	A	0.3351	15663	1	0.0103	54005595	189473					TRUE	LD filter (R2 < 0.6)
rs7719168	rs11738093	sex hormone-binding globulin measurement	2022-06-13	35192695	43477 European		5q11.2	5	54005595		ARL15			ENSG00000185305	rs11738093-G	intron_variant		0.255349	6e-06	5.22185	0.0356779	[0.02-0.051] unit decrease	Genome-wide genotyping array	(A/G)	G	0.3351	9035	0.9768	0.1033	54005595	43477					TRUE	LD filter (R2 < 0.6)
rs114118094	rs11738093	sex hormone-binding globulin measurement	2022-06-13	35192695	43477 European		5q11.2	5	54005595		ARL15			ENSG00000185305	rs11738093-G	intron_variant		0.255349	6e-06	5.22185	0.0356779	[0.02-0.051] unit decrease	Genome-wide genotyping array	(A/G)	G	0.3351	15663	1	0.0103	54005595	43477					TRUE	LD filter (R2 < 0.6)
rs7719168	rs11738093	sex hormone-binding globulin measurement	2022-06-13	35192695	92911 European		5q11.2	5	54005595		ARL15			ENSG00000185305	rs11738093-G	intron_variant		0.255349	8e-12	11.0969	0.0366251	[0.026-0.047] unit decrease	Genome-wide genotyping array	(A/G)	G	0.3351	9035	0.9768	0.1033	54005595	92911					TRUE	LD filter (R2 < 0.6)
rs114118094	rs11738093	sex hormone-binding globulin measurement	2022-06-13	35192695	92911 European		5q11.2	5	54005595		ARL15			ENSG00000185305	rs11738093-G	intron_variant		0.255349	8e-12	11.0969	0.0366251	[0.026-0.047] unit decrease	Genome-wide genotyping array	(A/G)	G	0.3351	15663	1	0.0103	54005595	92911					TRUE	LD filter (R2 < 0.6)
rs7719168	rs11738093	sex hormone-binding globulin measurement	2020-12-14	32042192	188908 European		5q11.2	5	54005595	NR	ARL15			ENSG00000185305	rs11738093-A	intron_variant		0.748369	6e-24	23.2218	0.0138992	[0.011-0.017] unit increase	Genome-wide genotyping array	(A/G)	A	0.3351	9035	0.9768	0.1033	54005595	188908					TRUE	LD filter (R2 < 0.6)
rs114118094	rs11738093	sex hormone-binding globulin measurement	2020-12-14	32042192	188908 European		5q11.2	5	54005595	NR	ARL15			ENSG00000185305	rs11738093-A	intron_variant		0.748369	6e-24	23.2218	0.0138992	[0.011-0.017] unit increase	Genome-wide genotyping array	(A/G)	A	0.3351	15663	1	0.0103	54005595	188908					TRUE	LD filter (R2 < 0.6)
rs7719168	rs11738093	sex hormone-binding globulin measurement	2022-06-13	35192695	196901 European		5q11.2	5	54005595		ARL15			ENSG00000185305	rs11738093-G	intron_variant		0.255349	1e-19	19	0.0333872	[0.026-0.041] unit decrease	Genome-wide genotyping array	(A/G)	G	0.3351	9035	0.9768	0.1033	54005595	196901					TRUE	LD filter (R2 < 0.6)
rs114118094	rs11738093	sex hormone-binding globulin measurement	2022-06-13	35192695	196901 European		5q11.2	5	54005595		ARL15			ENSG00000185305	rs11738093-G	intron_variant		0.255349	1e-19	19	0.0333872	[0.026-0.041] unit decrease	Genome-wide genotyping array	(A/G)	G	0.3351	15663	1	0.0103	54005595	196901					TRUE	LD filter (R2 < 0.6)
rs7719168	rs11738093	sex hormone-binding globulin measurement	2022-06-13	35192695	4522 African 196901 European		5q11.2	5	54005595		ARL15			ENSG00000185305	rs11738093-?	intron_variant		NR	2e-19	18.699	9.007	z score increase	Genome-wide genotyping array	(A/G)	?	0.3351	9035	0.9768	0.1033	54005595	201423					TRUE	LD filter (R2 < 0.6)
rs114118094	rs11738093	sex hormone-binding globulin measurement	2022-06-13	35192695	4522 African 196901 European		5q11.2	5	54005595		ARL15			ENSG00000185305	rs11738093-?	intron_variant		NR	2e-19	18.699	9.007	z score increase	Genome-wide genotyping array	(A/G)	?	0.3351	15663	1	0.0103	54005595	201423					TRUE	LD filter (R2 < 0.6)
rs13159523	rs11738281	FEV/FEC ratio	2019-02-08	30595370	370000 European		5p15.33	5	662432		CEP72, TPPP			ENSG00000112877, ENSG00000171368	rs11738281-?	3_prime_UTR_variant		NR	7e-21	20.1549			Genome-wide genotyping array	(T/C)	?	0.1108	-14415	0.6687	0.1154	662432	370000					TRUE	LD filter (R2 < 0.6)
rs76614553	rs117392811	serum urea measurement	2021-06-29	33462484	342286 European 6015 African 7336 South Asian		15q24.2	15	75930937	NR	FBXO22			ENSG00000167196	rs117392811-G	intron_variant		NR	5e-23	22.301	0.0762	[0.061-0.091] unit decrease	Genome-wide genotyping array	(T/G)	G	0.0054	-86330	1	0.1957	75930937	355637					TRUE	LD filter (R2 < 0.6)
rs76614553	rs117392811	cystatin C measurement	2021-06-29	33462484	342399 European 6015 African 7338 South Asian		15q24.2	15	75930937	NR	FBXO22			ENSG00000167196	rs117392811-G	intron_variant		NR	1e-20	20	0.072	[0.057-0.087] unit decrease	Genome-wide genotyping array	(T/G)	G	0.0054	-86330	1	0.1957	75930937	355752					TRUE	LD filter (R2 < 0.6)
rs76614553	rs117392811	urate measurement	2021-06-29	33462484	342087 European 6011 African 7328 South Asian		15q24.2	15	75930937	NR	FBXO22			ENSG00000167196	rs117392811-G	intron_variant		NR	3e-20	19.5229	0.0712	[0.056-0.086] unit decrease	Genome-wide genotyping array	(T/G)	G	0.0054	-86330	1	0.1957	75930937	355426					TRUE	LD filter (R2 < 0.6)
rs76614553	rs117392811	creatinine measurement	2021-06-29	33462484	342376 European 6016 African 7339 South Asian		15q24.2	15	75930937	NR	FBXO22			ENSG00000167196	rs117392811-G	intron_variant		NR	2e-26	25.699	0.0821	[0.067-0.097] unit decrease	Genome-wide genotyping array	(T/G)	G	0.0054	-86330	1	0.1957	75930937	355731					TRUE	LD filter (R2 < 0.6)
rs76614553	rs117392811	glomerular filtration rate	2021-06-29	33462484	342376 European 6016 African 7339 South Asian		15q24.2	15	75930937	NR	FBXO22			ENSG00000167196	rs117392811-G	intron_variant		NR	2e-25	24.699	0.0801	[0.065-0.095] unit increase	Genome-wide genotyping array	(T/G)	G	0.0054	-86330	1	0.1957	75930937	355731					TRUE	LD filter (R2 < 0.6)
rs13159523	rs11739847	forced expiratory volume	2019-03-27	30804560	321047 European	79,005 European ancestry individuals	5p15.33	5	609546	LOC100996325	MIR4456 - CEP72	ENSG00000264233	ENSG00000112877		rs11739847-A	intron_variant		0.1992	4e-13	12.3979	0.021	[0.015-0.027] unit decrease	Genome-wide genotyping array	(G/A)	A	0.0899	-67301	0.7594	0.1179	609546	321047					TRUE	LD filter (R2 < 0.6)
rs13159523	rs11739847	vital capacity	2019-03-27	30804560	321047 European	79,005 European ancestry individuals	5p15.33	5	609546	LOC100996325	MIR4456 - CEP72	ENSG00000264233	ENSG00000112877		rs11739847-A	intron_variant		0.1992	2e-06	5.69897	0.014	[0.0083-0.0197] unit decrease	Genome-wide genotyping array	(G/A)	A	0.0899	-67301	0.7594	0.1179	609546	321047					TRUE	LD filter (R2 < 0.6)
rs13159523	rs11739847	FEV/FEC ratio	2019-03-27	30804560	321047 European	79,005 European ancestry individuals	5p15.33	5	609546	LOC100996325	MIR4456 - CEP72	ENSG00000264233	ENSG00000112877		rs11739847-A	intron_variant		0.1992	1e-09	9	0.0179	[0.012-0.024] unit decrease	Genome-wide genotyping array	(G/A)	A	0.0899	-67301	0.7594	0.1179	609546	321047					TRUE	LD filter (R2 < 0.6)
rs10866705	rs11741640	fibroblast growth factor 23 measurement	2018-11-05	30217807	16624 European	4,443 African ancestry individuals	5q35.3	5	177365742	RGS14	RGS14			ENSG00000169220	rs11741640-A	intron_variant		0.2684	2e-16	15.699	0.039	[0.029-0.049] unit decrease	Genome-wide genotyping array	(G/A)	A	0.1765	-8388	0.9176	0.5175	177365742	16624					TRUE	LD filter (R2 < 0.6)
rs10866705	rs11741640	urolithiasis	2021-02-26	32514122	6638 Japanese 205815 Japanese		5q35.3	5	177365742		RGS14			ENSG00000169220	rs11741640-A	intron_variant		0.249673	6e-14	13.2218	1.16819	[1.121772693-1.216535394]	Genome-wide genotyping array	(G/A)	A	0.1765	-8388	0.9176	0.5175	177365742	212453					TRUE	LD filter (R2 < 0.6)
rs10066990	rs11743355	psoriasis	2015-12-18	25574825	2079 European 4212 European 11899 European		5p13.2	5	34266472	piR-30261					rs11743355-?	intron_variant		NR	3e-06	5.52288			Genome-wide genotyping array	(C/A)	?	0.2192	-243248	0.5805	0.0322	34266472	18190					TRUE	LD filter (R2 < 0.6)
rs13157326	rs11743355	psoriasis	2015-12-18	25574825	2079 European 4212 European 11899 European		5p13.2	5	34266472	piR-30261					rs11743355-?	intron_variant		NR	3e-06	5.52288			Genome-wide genotyping array	(C/A)	?	0.2192	-237700	0.4343	0.0297	34266472	18190					TRUE	LD filter (R2 < 0.6)
rs7012637	rs117436012	C-reactive protein measurement	2021-06-29	33462484	341805 European 6006 African 7316 South Asian		8p23.1	8	9339849	NR	RNU6-1151P - RNU6-526P	ENSG00000284864	ENSG00000201815		rs117436012-C	intron_variant		NR	3e-09	8.52288	0.0309	[0.021-0.041] unit decrease	Genome-wide genotyping array	(T/C)	C	0.0188	24150	1	0.0208	9339849	355127					TRUE	LD filter (R2 < 0.6)
rs3119304	rs117446263	very low density lipoprotein cholesterol measurement, lipid measurement	2022-04-27	35213538	115082 European		6q25.3	6	160426539		SLC22A3			ENSG00000146477	rs117446263-G	intron_variant		0.97527	2e-09	8.69897	0.077773	[0.052-0.103] unit increase	Genome-wide genotyping array	(G/A)	G	0.0078	219014	0.654	0.0269	160426539	115082					TRUE	LD filter (R2 < 0.6)
rs3119304	rs117446263	very low density lipoprotein cholesterol measurement	2022-04-27	35213538	115082 European		6q25.3	6	160426539		SLC22A3			ENSG00000146477	rs117446263-G	intron_variant		0.97527	5e-09	8.30103	0.0749379	[0.05-0.1] unit increase	Genome-wide genotyping array	(G/A)	G	0.0078	219014	0.654	0.0269	160426539	115082					TRUE	LD filter (R2 < 0.6)
rs3119304	rs117446263	low density lipoprotein cholesterol measurement	2021-06-29	33462484	341875 European 6003 African 7319 South Asian		6q25.3	6	160426539	NR	SLC22A3			ENSG00000146477	rs117446263-A	intron_variant		NR	1e-13	13	0.0579	[0.043-0.073] unit increase	Genome-wide genotyping array	(G/A)	A	0.0078	219014	0.654	0.0269	160426539	355197					TRUE	LD filter (R2 < 0.6)
rs3119304	rs117446263	fatty acid measurement	2022-04-27	35213538	115006 European		6q25.3	6	160426539		SLC22A3			ENSG00000146477	rs117446263-G	intron_variant		0.97528	2e-08	7.69897	0.0736988	[0.048-0.099] unit increase	Genome-wide genotyping array	(G/A)	G	0.0078	219014	0.654	0.0269	160426539	115006					TRUE	LD filter (R2 < 0.6)
rs3119304	rs117446263	total cholesterol measurement, very low density lipoprotein cholesterol measurement	2022-04-27	35213538	115082 European		6q25.3	6	160426539		SLC22A3			ENSG00000146477	rs117446263-G	intron_variant		0.97527	2e-08	7.69897	0.0728896	[0.047-0.098] unit increase	Genome-wide genotyping array	(G/A)	G	0.0078	219014	0.654	0.0269	160426539	115082					TRUE	LD filter (R2 < 0.6)
rs3119304	rs117446263	apolipoprotein B measurement	2021-06-29	33462484	340860 European 5962 African 7275 South Asian		6q25.3	6	160426539	NR	SLC22A3			ENSG00000146477	rs117446263-A	intron_variant		NR	1e-14	14	0.0606	[0.045-0.076] unit increase	Genome-wide genotyping array	(G/A)	A	0.0078	219014	0.654	0.0269	160426539	354097					TRUE	LD filter (R2 < 0.6)
rs3119304	rs117446263	lipoprotein A measurement	2021-06-29	33462484	272573 European 5018 African 6453 South Asian		6q25.3	6	160426539	NR	SLC22A3			ENSG00000146477	rs117446263-A	intron_variant		NR	0	1727	0.7704	[0.75-0.79] unit increase	Genome-wide genotyping array	(G/A)	A	0.0078	219014	0.654	0.0269	160426539	284044					TRUE	LD filter (R2 < 0.6)
rs3119304	rs117446263	fatty acid measurement	2022-04-27	35213538	115006 European		6q25.3	6	160426539		SLC22A3			ENSG00000146477	rs117446263-G	intron_variant		0.97528	4e-09	8.39794	0.0770597	[0.051-0.103] unit increase	Genome-wide genotyping array	(G/A)	G	0.0078	219014	0.654	0.0269	160426539	115006					TRUE	LD filter (R2 < 0.6)
rs3119304	rs117446263	total cholesterol measurement	2021-06-29	33462484	342508 European 6014 African 7336 South Asian		6q25.3	6	160426539	NR	SLC22A3			ENSG00000146477	rs117446263-A	intron_variant		NR	1e-09	9	0.0475	[0.032-0.063] unit increase	Genome-wide genotyping array	(G/A)	A	0.0078	219014	0.654	0.0269	160426539	355858					TRUE	LD filter (R2 < 0.6)
rs3119304	rs117446263	very low density lipoprotein cholesterol measurement, phospholipid measurement	2022-04-27	35213538	115082 European		6q25.3	6	160426539		SLC22A3			ENSG00000146477	rs117446263-G	intron_variant		0.97527	3e-08	7.52288	0.0707012	[0.046-0.096] unit increase	Genome-wide genotyping array	(G/A)	G	0.0078	219014	0.654	0.0269	160426539	115082					TRUE	LD filter (R2 < 0.6)
rs3119304	rs117446263	fatty acid measurement	2022-04-27	35213538	115006 European		6q25.3	6	160426539		SLC22A3			ENSG00000146477	rs117446263-G	intron_variant		0.97528	3e-08	7.52288	0.0729443	[0.047-0.099] unit increase	Genome-wide genotyping array	(G/A)	G	0.0078	219014	0.654	0.0269	160426539	115006					TRUE	LD filter (R2 < 0.6)
rs10066990	rs11745300	blood urea nitrogen measurement	2019-07-05	31152163	416178 European		5p13.2	5	34504563	RAI14					rs11745300-C	intergenic_variant		0.5678	5e-17	16.301	0.0058	[0.0044-0.0072] unit decrease	Genome-wide genotyping array	(C/G)	C	0.3588	-5157	0.973	0.576	34504563	416178					TRUE	LD filter (R2 < 0.6)
rs2469953	rs1174604	heel bone mineral density	2019-02-08	30595370	446000 European		2q33.2	2	203556561		RAPH1 - NA	ENSG00000173166			rs1174604-?	intergenic_variant		NR	1e-11	11			Genome-wide genotyping array	(T/C)	?	0.2899	98986	0.959	0.2537	203556561	446000					TRUE	LD filter (R2 < 0.6)
rs10866705	rs11746443	nephrolithiasis	2012-03-20	22396660	904 Japanese 7471 Japanese	4,892 Japanese ancestry cases, 9,873 Japanese ancestry controls	5q35.3	5	177371305	RGS14, PFN3, SLC34A1, F12	RGS14			ENSG00000169220	rs11746443-?	intron_variant		NR	9e-12	11.0458	1.19	[1.13-1.24]	Genome-wide genotyping array	(G/A)	?	0.1773	-2825	0.9073	0.5088	177371305	8375					TRUE	LD filter (R2 < 0.6)
rs10866705	rs11746443	urolithiasis	2019-05-17	30975718	11130 Japanese 187639 Japanese	2,289 Japanese ancestry cases, 3,817 Japanese ancestry controls	5q35.3	5	177371305	RGS14	RGS14			ENSG00000169220	rs11746443-A	intron_variant		NR	2e-19	18.699	1.14943	[NR]	Genome-wide genotyping array	(G/A)	A	0.1773	-2825	0.9073	0.5088	177371305	198769					TRUE	LD filter (R2 < 0.6)
rs10066990	rs11747360	hematocrit	2020-09-21	32888493	562259 European		5p13.2	5	34506738	NR					rs11747360-A	intergenic_variant		0.467389	1e-23	23	0.01866	[0.015-0.022] SD unit decrease	Genome-wide genotyping array	(G/A)	A	0.3662	-2982	0.9727	0.5575	34506738	562259					TRUE	LD filter (R2 < 0.6)
rs10866705	rs11748297	urolithiasis	2021-12-14	34594039	6223 European 482123 European 11699 East Asian 167027 East Asian		5q35.3	5	177373360		RGS14 - SLC34A1	ENSG00000169220	ENSG00000131183		rs11748297-A	intergenic_variant		NR	2e-31	30.699	0.1498	[0.12-0.17] unit increase	Genome-wide genotyping array	(G/A)	A	0.1871	-770	0.9266	0.5666	177373360	667072					TRUE	LD filter (R2 < 0.6)
rs10866705	rs11748297	hemoglobin measurement	2020-09-21	32888493	746431 African American AfroCaribbean African European East Asian Hispanic Latin American South Asian		5q35.3	5	177373360	NR	RGS14 - SLC34A1	ENSG00000169220	ENSG00000131183		rs11748297-A	intergenic_variant		0.263108	2e-38	37.699			Genome-wide genotyping array	(G/A)	A	0.1871	-770	0.9266	0.5666	177373360	746431					TRUE	LD filter (R2 < 0.6)
rs10866705	rs11748297	hematocrit	2020-09-21	32888493	562259 European		5q35.3	5	177373360	NR	RGS14 - SLC34A1	ENSG00000169220	ENSG00000131183		rs11748297-A	intergenic_variant		0.271642	1e-37	37	0.027022	[0.023-0.031] SD unit increase	Genome-wide genotyping array	(G/A)	A	0.1871	-770	0.9266	0.5666	177373360	562259					TRUE	LD filter (R2 < 0.6)
rs10866705	rs11748297	hematocrit	2020-09-21	32888493	737823 African American AfroCaribbean African European East Asian Hispanic Latin American South Asian		5q35.3	5	177373360	NR	RGS14 - SLC34A1	ENSG00000169220	ENSG00000131183		rs11748297-A	intergenic_variant		0.263949	2e-42	41.699			Genome-wide genotyping array	(G/A)	A	0.1871	-770	0.9266	0.5666	177373360	737823					TRUE	LD filter (R2 < 0.6)
rs10866705	rs11748297	red blood cell density measurement	2020-09-21	32888493	727624 African American AfroCaribbean African European East Asian Hispanic Latin American South Asian		5q35.3	5	177373360	NR	RGS14 - SLC34A1	ENSG00000169220	ENSG00000131183		rs11748297-A	intergenic_variant		0.26282	1e-39	39			Genome-wide genotyping array	(G/A)	A	0.1871	-770	0.9266	0.5666	177373360	727624					TRUE	LD filter (R2 < 0.6)
rs10866705	rs11748297	fibroblast growth factor 23 measurement	2020-11-24	33067605	21758 European	9,173 individuals	5q35.3	5	177373360		RGS14 - SLC34A1	ENSG00000169220	ENSG00000131183		rs11748297-A	intergenic_variant		0.29	9e-20	19.0458	0.0831	unit decrease	Genome-wide genotyping array	(G/A)	A	0.1871	-770	0.9266	0.5666	177373360	21758					TRUE	LD filter (R2 < 0.6)
rs10866705	rs11748297	red blood cell density measurement	2020-09-21	32888493	545203 European		5q35.3	5	177373360	NR	RGS14 - SLC34A1	ENSG00000169220	ENSG00000131183		rs11748297-A	intergenic_variant		0.271482	8e-34	33.0969	0.025583	[0.021-0.03] SD unit increase	Genome-wide genotyping array	(G/A)	A	0.1871	-770	0.9266	0.5666	177373360	545203					TRUE	LD filter (R2 < 0.6)
rs10866705	rs11748297	hemoglobin measurement	2020-09-21	32888493	563946 European		5q35.3	5	177373360	NR	RGS14 - SLC34A1	ENSG00000169220	ENSG00000131183		rs11748297-A	intergenic_variant		0.271777	1e-34	34	0.025825	[0.022-0.03] SD unit increase	Genome-wide genotyping array	(G/A)	A	0.1871	-770	0.9266	0.5666	177373360	563946					TRUE	LD filter (R2 < 0.6)
rs13159523	rs11749327	hemoglobin measurement	2017-08-30	27863252	172925 European		5p15.33	5	457146	EXOC3	EXOC3			ENSG00000180104	rs11749327-A	non_coding_transcript_exon_variant		0.3062	5e-09	8.30103	0.0227252	[0.015-0.03] unit increase	Genome-wide genotyping array	(C/A)	A	0.1174	-219701	0.3771	0.0392	457146	172925					TRUE	LD filter (R2 < 0.6)
rs13159523	rs11749327	hypospadias	2015-05-07	25108383	1006 European 2390 European 3096 European	1,972 European ancestry male child cases, 1,401 European ancestry male child controls, 405 European ancestry female child controls, 6 European ancestry child controls	5p15.33	5	457146	EXOC3	EXOC3			ENSG00000180104	rs11749327-C	non_coding_transcript_exon_variant		0.707	9e-09	8.04576	1.25	[NR]	Genome-wide genotyping array	(C/A)	C	0.1174	-219701	0.3771	0.0392	457146	6492					TRUE	LD filter (R2 < 0.6)
rs13159523	rs11749327	hemoglobin measurement	2020-06-17	32327693	684122 European		5p15.33	5	457146	EXOC3	EXOC3			ENSG00000180104	rs11749327-A	non_coding_transcript_exon_variant			3e-11	10.5229	0.02	[NR] unit increase	Genome-wide genotyping array, Genome-wide sequencing	(C/A)	A	0.1174	-219701	0.3771	0.0392	457146	684122					TRUE	LD filter (R2 < 0.6)
rs9368730	rs11751024	low density lipoprotein cholesterol measurement, cholesteryl esters:total lipids ratio	2022-04-27	35213538	115082 European		6p21.32	6	32618459		HLA-DRB1 - HLA-DQA1	ENSG00000206240	ENSG00000196735		rs11751024-C	intergenic_variant		0.601399	2e-18	17.699	0.0366905	[0.028-0.045] unit decrease	Genome-wide genotyping array	(C/A)	C	0.3926	5734	1	0.0287	32618459	115082					TRUE	LD filter (R2 < 0.6)
rs9368730	rs11751024	blood protein measurement	2022-02-15	35078996	5368 Icelic		6p21.32	6	32618459		HLA-DRB1 - HLA-DQA1	ENSG00000206240	ENSG00000196735		rs11751024-A	intergenic_variant		0.3876	6e-13	12.2218	0.141161	[0.1-0.18] unit decrease	Genome-wide genotyping array	(C/A)	A	0.3926	5734	1	0.0287	32618459	5368					TRUE	LD filter (R2 < 0.6)
rs9368730	rs11751024	atopic asthma	2020-04-17	31669095	23982 European 393169 European		6p21.32	6	32618459	NR	HLA-DRB1 - HLA-DQA1	ENSG00000206240	ENSG00000196735		rs11751024-?	intergenic_variant		NR	5e-24	23.301			Genome-wide genotyping array	(C/A)	?	0.3926	5734	1	0.0287	32618459	417151					TRUE	LD filter (R2 < 0.6)
rs9368730	rs11751024	childhood onset asthma	2020-04-17	31669095	13435 European 393186 European		6p21.32	6	32618459	NR	HLA-DRB1 - HLA-DQA1	ENSG00000206240	ENSG00000196735		rs11751024-?	intergenic_variant		NR	9e-35	34.0458			Genome-wide genotyping array	(C/A)	?	0.3926	5734	1	0.0287	32618459	406621					TRUE	LD filter (R2 < 0.6)
rs9368730	rs11751024	gut microbiome measurement	2022-02-24	35115689	5959 Finnish		6p21.32	6	32618459		HLA-DRB1 - HLA-DQA1	ENSG00000206240	ENSG00000196735		rs11751024-A	intergenic_variant		0.400705	5e-08	7.30103	0.104999	[0.067-0.143] unit increase	Genome-wide genotyping array	(C/A)	A	0.3926	5734	1	0.0287	32618459	5959					TRUE	LD filter (R2 < 0.6)
rs2275848	rs117511681	DNA methylation	2018-12-03	30348214	Up 954		9q22.31	9	93146310	NR	NINJ1 - WNK2	ENSG00000131669	ENSG00000165238		rs117511681-?	intergenic_variant		NR	2e-08	7.69897			Genome-wide genotyping array	(C/G)	?	0.0056	21272	1	0.021	93146310	954					TRUE	LD filter (R2 < 0.6)
rs112175548	rs117512594	body mass index	2020-04-17	31669095	457822 European		16q22.2	16	71651441	NR	PHLPP2			ENSG00000040199	rs117512594-?	intron_variant		NR	7e-09	8.1549			Genome-wide genotyping array	(A/G)	?	0.0294	-68696	0.9823	0.0959	71651441	457822					TRUE	LD filter (R2 < 0.6)
rs4795384	rs117513282	mathematical ability	2018-11-12	30038396	564698 European		17q12	17	39586141	Intergenic	CDK12 - NEUROD2	ENSG00000167258	ENSG00000171532		rs117513282-A	intergenic_variant		0.97	2e-09	8.69897	0.0342	[0.023-0.045] unit increase	Genome-wide genotyping array	(A/G)	A	0.0102	25623	1	0.0239	39586141	564698					TRUE	LD filter (R2 < 0.6)
rs71147340	rs117513282	mathematical ability	2018-11-12	30038396	564698 European		17q12	17	39586141	Intergenic	CDK12 - NEUROD2	ENSG00000167258	ENSG00000171532		rs117513282-A	intergenic_variant		0.97	2e-09	8.69897	0.0342	[0.023-0.045] unit increase	Genome-wide genotyping array	(A/G)	A	0.01	119222	1	0.0234	39586141	564698					TRUE	LD filter (R2 < 0.6)
rs3119304	rs11751347	free cholesterol:total lipids ratio, high density lipoprotein cholesterol measurement	2022-04-27	35213538	115082 European		6q26	6	160671406		LPA - PLG	ENSG00000198670	ENSG00000122194		rs11751347-C	intron_variant		0.897743	8e-24	23.0969	0.061132	[0.049-0.073] unit increase	Genome-wide genotyping array	(C/T)	C	0.0224	463881	0.2871	0.0151	160671406	115082					TRUE	LD filter (R2 < 0.6)
rs3119304	rs11751347	blood protein measurement	2022-02-15	35078996	5360 Icelic		6q26	6	160671406		LPA - PLG	ENSG00000198670	ENSG00000122194		rs11751347-T	intron_variant		0.07938	2e-24	23.699	0.348775	[0.28-0.42] unit decrease	Genome-wide genotyping array	(C/T)	T	0.0224	463881	0.2871	0.0151	160671406	5360					TRUE	LD filter (R2 < 0.6)
rs3119304	rs11751347	free cholesterol measurement, high density lipoprotein cholesterol measurement	2022-04-27	35213538	115082 European		6q26	6	160671406		LPA - PLG	ENSG00000198670	ENSG00000122194		rs11751347-C	intron_variant		0.897743	1e-19	19	0.0544669	[0.043-0.066] unit increase	Genome-wide genotyping array	(C/T)	C	0.0224	463881	0.2871	0.0151	160671406	115082					TRUE	LD filter (R2 < 0.6)
rs3119304	rs11751347	cholesteryl ester measurement, high density lipoprotein cholesterol measurement	2022-04-27	35213538	115082 European		6q26	6	160671406		LPA - PLG	ENSG00000198670	ENSG00000122194		rs11751347-C	intron_variant		0.897743	1e-11	11	0.0430201	[0.031-0.055] unit increase	Genome-wide genotyping array	(C/T)	C	0.0224	463881	0.2871	0.0151	160671406	115082					TRUE	LD filter (R2 < 0.6)
rs3119304	rs11751347	lipid measurement, high density lipoprotein cholesterol measurement	2022-04-27	35213538	115082 European		6q26	6	160671406		LPA - PLG	ENSG00000198670	ENSG00000122194		rs11751347-C	intron_variant		0.897743	2e-18	17.699	0.0526888	[0.041-0.064] unit increase	Genome-wide genotyping array	(C/T)	C	0.0224	463881	0.2871	0.0151	160671406	115082					TRUE	LD filter (R2 < 0.6)
rs3119304	rs11751347	lipid measurement, high density lipoprotein cholesterol measurement	2022-04-27	35213538	115082 European		6q26	6	160671406		LPA - PLG	ENSG00000198670	ENSG00000122194		rs11751347-C	intron_variant		0.897743	7e-10	9.1549	0.0378904	[0.026-0.05] unit increase	Genome-wide genotyping array	(C/T)	C	0.0224	463881	0.2871	0.0151	160671406	115082					TRUE	LD filter (R2 < 0.6)
rs3119304	rs11751347	very low density lipoprotein cholesterol measurement, phospholipids:total lipids ratio	2022-04-27	35213538	115082 European		6q26	6	160671406		LPA - PLG	ENSG00000198670	ENSG00000122194		rs11751347-C	intron_variant		0.897743	3e-09	8.52288	0.0397146	[0.027-0.053] unit decrease	Genome-wide genotyping array	(C/T)	C	0.0224	463881	0.2871	0.0151	160671406	115082					TRUE	LD filter (R2 < 0.6)
rs3119304	rs11751347	sphingomyelin measurement	2022-04-27	35213538	115006 European		6q26	6	160671406		LPA - PLG	ENSG00000198670	ENSG00000122194		rs11751347-C	intron_variant		0.897714	4e-11	10.3979	0.0423428	[0.03-0.055] unit increase	Genome-wide genotyping array	(C/T)	C	0.0224	463881	0.2871	0.0151	160671406	115006					TRUE	LD filter (R2 < 0.6)
rs3119304	rs11751347	high density lipoprotein cholesterol measurement	2022-04-27	35213538	115082 European		6q26	6	160671406		LPA - PLG	ENSG00000198670	ENSG00000122194		rs11751347-C	intron_variant		0.897743	2e-19	18.699	0.0551837	[0.043-0.067] unit increase	Genome-wide genotyping array	(C/T)	C	0.0224	463881	0.2871	0.0151	160671406	115082					TRUE	LD filter (R2 < 0.6)
rs3119304	rs11751347	blood protein measurement	2018-07-05	29875488	3301 European		6q26	6	160671406	NR	LPA - PLG	ENSG00000198670	ENSG00000122194		rs11751347-T	intron_variant		0.101	5e-23	22.301	0.4	[0.32-0.48] unit decrease	Genome-wide genotyping array	(C/T)	T	0.0224	463881	0.2871	0.0151	160671406	3301					TRUE	LD filter (R2 < 0.6)
rs3119304	rs11751347	metabolic syndrome	2020-02-12	31589552	291107 European		6q26	6	160671406	LPA	LPA - PLG	ENSG00000198670	ENSG00000122194		rs11751347-T	intron_variant		0.102714	5e-09	8.30103	0.0624875	[0.042-0.083] unit increase	Genome-wide genotyping array	(C/T)	T	0.0224	463881	0.2871	0.0151	160671406	291107					TRUE	LD filter (R2 < 0.6)
rs3119304	rs11751347	phospholipid measurement, high density lipoprotein cholesterol measurement	2022-04-27	35213538	115082 European		6q26	6	160671406		LPA - PLG	ENSG00000198670	ENSG00000122194		rs11751347-C	intron_variant		0.897743	2e-16	15.699	0.0495133	[0.038-0.061] unit increase	Genome-wide genotyping array	(C/T)	C	0.0224	463881	0.2871	0.0151	160671406	115082					TRUE	LD filter (R2 < 0.6)
rs3119304	rs11751347	total cholesterol measurement, high density lipoprotein cholesterol measurement	2022-04-27	35213538	115082 European		6q26	6	160671406		LPA - PLG	ENSG00000198670	ENSG00000122194		rs11751347-C	intron_variant		0.897743	3e-11	10.5229	0.0419328	[0.03-0.054] unit increase	Genome-wide genotyping array	(C/T)	C	0.0224	463881	0.2871	0.0151	160671406	115082					TRUE	LD filter (R2 < 0.6)
rs3119304	rs11751347	high density lipoprotein cholesterol measurement	2018-11-26	30275531	215551 European 57332 African American 24743 Hispanic	Up to 319,677 individuals	6q26	6	160671406	RP1-81D8.4	LPA - PLG	ENSG00000198670	ENSG00000122194		rs11751347-T	intron_variant		0.0857	2e-32	31.699	0.0636	[0.053-0.074] mg dl-1 decrease	Genome-wide genotyping array	(C/T)	T	0.0224	463881	0.2871	0.0151	160671406	297626					TRUE	LD filter (R2 < 0.6)
rs3119304	rs11751347	free cholesterol measurement, high density lipoprotein cholesterol measurement	2022-04-27	35213538	115082 European		6q26	6	160671406		LPA - PLG	ENSG00000198670	ENSG00000122194		rs11751347-C	intron_variant		0.897743	3e-14	13.5229	0.0460396	[0.034-0.058] unit increase	Genome-wide genotyping array	(C/T)	C	0.0224	463881	0.2871	0.0151	160671406	115082					TRUE	LD filter (R2 < 0.6)
rs3119304	rs11751347	free cholesterol:total lipids ratio, high density lipoprotein cholesterol measurement	2022-04-27	35213538	115056 European		6q26	6	160671406		LPA - PLG	ENSG00000198670	ENSG00000122194		rs11751347-C	intron_variant		0.89775	3e-11	10.5229	0.0404993	[0.029-0.052] unit decrease	Genome-wide genotyping array	(C/T)	C	0.0224	463881	0.2871	0.0151	160671406	115056					TRUE	LD filter (R2 < 0.6)
rs3119304	rs11751347	free cholesterol measurement, high density lipoprotein cholesterol measurement	2022-04-27	35213538	115082 European		6q26	6	160671406		LPA - PLG	ENSG00000198670	ENSG00000122194		rs11751347-C	intron_variant		0.897743	4e-09	8.39794	0.0366523	[0.024-0.049] unit increase	Genome-wide genotyping array	(C/T)	C	0.0224	463881	0.2871	0.0151	160671406	115082					TRUE	LD filter (R2 < 0.6)
rs3119304	rs11751347	free cholesterol:total lipids ratio, high density lipoprotein cholesterol measurement	2022-04-27	35213538	115082 European		6q26	6	160671406		LPA - PLG	ENSG00000198670	ENSG00000122194		rs11751347-C	intron_variant		0.897743	1e-14	14	0.0492121	[0.037-0.062] unit increase	Genome-wide genotyping array	(C/T)	C	0.0224	463881	0.2871	0.0151	160671406	115082					TRUE	LD filter (R2 < 0.6)
rs3119304	rs11751347	blood protein measurement	2022-02-15	35078996	5357 Icelic		6q26	6	160671406		LPA - PLG	ENSG00000198670	ENSG00000122194		rs11751347-T	intron_variant		0.07938	6e-60	59.2218	0.534517	[0.47-0.6] unit decrease	Genome-wide genotyping array	(C/T)	T	0.0224	463881	0.2871	0.0151	160671406	5357					TRUE	LD filter (R2 < 0.6)
rs3119304	rs11751347	cholesterol:total lipids ratio, low density lipoprotein cholesterol measurement	2022-04-27	35213538	115082 European		6q26	6	160671406		LPA - PLG	ENSG00000198670	ENSG00000122194		rs11751347-C	intron_variant		0.897743	1e-20	20	0.0619145	[0.049-0.075] unit increase	Genome-wide genotyping array	(C/T)	C	0.0224	463881	0.2871	0.0151	160671406	115082					TRUE	LD filter (R2 < 0.6)
rs3119304	rs11751347	cholesterol:total lipids ratio, low density lipoprotein cholesterol measurement	2022-04-27	35213538	115082 European		6q26	6	160671406		LPA - PLG	ENSG00000198670	ENSG00000122194		rs11751347-C	intron_variant		0.897743	2e-14	13.699	0.0526224	[0.039-0.066] unit increase	Genome-wide genotyping array	(C/T)	C	0.0224	463881	0.2871	0.0151	160671406	115082					TRUE	LD filter (R2 < 0.6)
rs3119304	rs11751605	blood protein measurement	2020-06-25	27532455	1340 European		6q25.3	6	160542198	NR	LPA			ENSG00000198670	rs11751605-?	intron_variant			8e-13	12.0969	0.411	[NR] unit increase	Genome-wide genotyping array	(T/C)	?	0.0375	334673	0.5214	0.0851	160542198	1340					TRUE	LD filter (R2 < 0.6)
rs515140	rs11751605	blood protein measurement	2020-06-25	27532455	1340 European		6q25.3	6	160542198	NR	LPA			ENSG00000198670	rs11751605-?	intron_variant			8e-13	12.0969	0.411	[NR] unit increase	Genome-wide genotyping array	(T/C)	?	0.0375	314963	0.4802	0.0227	160542198	1340					TRUE	LD filter (R2 < 0.6)
rs920811	rs11751605	blood protein measurement	2020-06-25	27532455	1340 European		6q25.3	6	160542198	NR	LPA			ENSG00000198670	rs11751605-?	intron_variant			8e-13	12.0969	0.411	[NR] unit increase	Genome-wide genotyping array	(T/C)	?	0.0375	466987	0.5679	0.0141	160542198	1340					TRUE	LD filter (R2 < 0.6)
rs12212034	rs11751804	body mass index	2020-04-17	31669095	457822 European		6p12.3	6	51280796	NR					rs11751804-?	intergenic_variant		NR	2e-21	20.699			Genome-wide genotyping array	(A/G)	?	0.2296	-347268	0.3242	0.0139	51280796	457822					TRUE	LD filter (R2 < 0.6)
rs75248620	rs117518788	systolic blood pressure	2019-02-08	30595370	422000 European		11p15.4	11	9980672		SBF2			ENSG00000133812	rs117518788-?	intron_variant		NR	5e-15	14.301			Genome-wide genotyping array	(C/T)	?	0.013	93092	0.9681	0.3306	9980672	422000					TRUE	LD filter (R2 < 0.6)
rs11243145	rs11752007	serum gamma-glutamyl transferase measurement	2021-06-09	33972514	437194 European	315,572 European ancestry individuals	6p24.3	6	7242372	RREB1	RREB1			ENSG00000124782	rs11752007-T	intron_variant		0.873791	4e-18	17.3979	0.00663711	[0.0051-0.0082] unit decrease	Genome-wide genotyping array	(T/C)	T	0.0487	111169	0.841	0.0939	7242372	437194					TRUE	LD filter (R2 < 0.6)
rs3842761	rs117520198	educational attainment	2022-07-01	35361970	3037499 European		11p15.5	11	2191613		MIR4686 - ASCL2	ENSG00000265258	ENSG00000183734		rs117520198-A	regulatory_region_variant		0.1911	1e-15	15	0.0106951	[0.0081-0.0133] unit increase	Genome-wide genotyping array	(G/A)	A	0.1072	33491	0.6941	0.0389	2191613	3037499					TRUE	LD filter (R2 < 0.6)
rs11673381	rs117520996	educational attainment	2022-07-01	35361970	3037499 European		19p13.3	19	4410006		CHAF1A			ENSG00000167670	rs117520996-T	intron_variant		0.049	1e-18	18	0.0219636	[0.017-0.027] unit increase	Genome-wide genotyping array	(G/T)	T	0.0174	-96293	0.8294	0.0187	4410006	3037499					TRUE	LD filter (R2 < 0.6)
rs920811	rs11752345	prostate carcinoma	2020-11-13	32887889	10792 European 410350 European		6q25.3	6	159727316		SOD2, WTAP			ENSG00000112096, ENSG00000146457	rs11752345-T	synonymous_variant		NR	1e-07	7	1.09685	NR	Genome-wide genotyping array	(C/T)	T	0.1366	-347895	0.3068	0.0167	159727316	421142					TRUE	LD filter (R2 < 0.6)
rs920811	rs11752345	educational attainment	2022-07-01	35361970	3037499 European		6q25.3	6	159727316		SOD2, WTAP			ENSG00000112096, ENSG00000146457	rs11752345-T	synonymous_variant		0.215	4e-12	11.3979	0.00885483	[0.0063-0.0114] unit increase	Genome-wide genotyping array	(C/T)	T	0.1366	-347895	0.3068	0.0167	159727316	3037499					TRUE	LD filter (R2 < 0.6)
rs6458868	rs11752349	protein measurement	2021-03-30	32778093	172 European 29 Black 86		6p12.2	6	52874739	NR	GSTA10P			ENSG00000230845	rs11752349-A	intron_variant		0.3206	8e-11	10.0969	0.3709	NR unit increase	Genome-wide genotyping array	(G/A)	A	0.2372	109384	0.5387	0.2509	52874739	287					TRUE	LD filter (R2 < 0.6)
rs10142359	rs117526918	educational attainment	2022-07-01	35361970	3037499 European		14q24.3	14	73432599		NUMB			ENSG00000133961	rs117526918-T	intron_variant		0.0742	2e-08	7.69897	0.0113363	[0.0074-0.0153] unit increase	Genome-wide genotyping array	(C/T)	T	0.018	14767	1	0.056	73432599	3037499					TRUE	LD filter (R2 < 0.6)
rs7769218	rs11752730	intraocular pressure measurement	2018-10-10	30054594	133492 European		6p21.1	6	44671363	SUPT3H					rs11752730-?	regulatory_region_variant		NR	5e-11	10.301	0.0851	[0.06-0.11] unit increase	Genome-wide genotyping array	(G/C)	?	0.3371	-144357	0.5664	0.032	44671363	133492					TRUE	LD filter (R2 < 0.6)
rs7769218	rs11752730	intraocular pressure measurement	2020-08-03	32352494	101939 European		6p21.1	6	44671363	NR					rs11752730-C	regulatory_region_variant			2e-08	7.69897	0.09	[0.051-0.129] unit increase	Genome-wide genotyping array	(G/C)	C	0.3371	-144357	0.5664	0.032	44671363	101939					TRUE	LD filter (R2 < 0.6)
rs73025532	rs11752961	total blood protein measurement	2021-12-14	34594039	314921 European 133321 East Asian		6q25.3	6	160308627		SLC22A2 - SLC22A3	ENSG00000112499	ENSG00000146477		rs11752961-C	intergenic_variant		NR	2e-08	7.69897	0.0147	[0.0096-0.0198] unit decrease	Genome-wide genotyping array	(A/C)	C	0.3423	192351	0.3799	0.0132	160308627	448242					TRUE	LD filter (R2 < 0.6)
rs515140	rs11752961	total blood protein measurement	2021-12-14	34594039	314921 European 133321 East Asian		6q25.3	6	160308627		SLC22A2 - SLC22A3	ENSG00000112499	ENSG00000146477		rs11752961-C	intergenic_variant		NR	2e-08	7.69897	0.0147	[0.0096-0.0198] unit decrease	Genome-wide genotyping array	(A/C)	C	0.3423	81392	0.4469	0.0412	160308627	448242					TRUE	LD filter (R2 < 0.6)
rs316020	rs11752961	total blood protein measurement	2021-12-14	34594039	314921 European 133321 East Asian		6q25.3	6	160308627		SLC22A2 - SLC22A3	ENSG00000112499	ENSG00000146477		rs11752961-C	intergenic_variant		NR	2e-08	7.69897	0.0147	[0.0096-0.0198] unit decrease	Genome-wide genotyping array	(A/C)	C	0.3423	60578	0.4593	0.0146	160308627	448242					TRUE	LD filter (R2 < 0.6)
rs77897671	rs117538213	platelet count	2020-09-21	32888493	721201 African American AfroCaribbean African European East Asian Hispanic Latin American South Asian		11q11	11	55344024	NR	OR4A16			ENSG00000181961	rs117538213-C	missense_variant	missense	0.0384121	4e-11	10.3979			Genome-wide genotyping array	(T/C)	C	0.008	71088	1	0.0295	55344024	721201					TRUE	LD filter (R2 < 0.6)
rs920811	rs11753995	serum metabolite measurement	2021-07-09	33031748	3926 Hispanic/Latino		6q25.3	6	160154334	SLC22A1	SLC22A1			ENSG00000175003	rs11753995-G	intron_variant		0.812659	7e-20	19.1549	0.26	[0.21-0.31] unit decrease	Genome-wide genotyping array	(G/A)	G	0.0956	79123	0.6687	0.0532	160154334	3926					TRUE	LD filter (R2 < 0.6)
rs920811	rs11753995	low density lipoprotein cholesterol measurement	2019-02-14	29507422	76627 European 7795 Hispanic 6855 East Asian 2958 African American 439 South Asian		6q25.3	6	160154334	NR	SLC22A1			ENSG00000175003	rs11753995-G	intron_variant		0.836	5e-16	15.301	0.052	unit decrease	Genome-wide genotyping array	(G/A)	G	0.0956	79123	0.6687	0.0532	160154334	94674					TRUE	LD filter (R2 < 0.6)
rs920811	rs11753995	total cholesterol measurement	2019-02-14	29507422	76627 European 7795 Hispanic 6855 East Asian 2958 African American 439 South Asian		6q25.3	6	160154334	NR	SLC22A1			ENSG00000175003	rs11753995-G	intron_variant		NR	1e-15	15	0.047	unit decrease	Genome-wide genotyping array	(G/A)	G	0.0956	79123	0.6687	0.0532	160154334	94674					TRUE	LD filter (R2 < 0.6)
rs920811	rs11753995	total cholesterol measurement	2019-02-14	29507422	76627 European 7795 Hispanic 6855 East Asian 2958 African American 439 South Asian		6q25.3	6	160154334	NR	SLC22A1			ENSG00000175003	rs11753995-G	intron_variant		0.836	1e-15	15	0.05	unit decrease	Genome-wide genotyping array	(G/A)	G	0.0956	79123	0.6687	0.0532	160154334	94674					TRUE	LD filter (R2 < 0.6)
rs920811	rs11753995	serum metabolite measurement	2021-07-09	33031748	3926 Hispanic/Latino		6q25.3	6	160154334	SLC22A1	SLC22A1			ENSG00000175003	rs11753995-G	intron_variant		0.812659	6e-12	11.2218	0.201	[0.14-0.26] unit increase	Genome-wide genotyping array	(G/A)	G	0.0956	79123	0.6687	0.0532	160154334	3926					TRUE	LD filter (R2 < 0.6)
rs920811	rs11753995	low density lipoprotein cholesterol measurement	2019-02-14	29507422	76627 European 7795 Hispanic 6855 East Asian 2958 African American 439 South Asian		6q25.3	6	160154334	NR	SLC22A1			ENSG00000175003	rs11753995-G	intron_variant		NR	2e-15	14.699	0.048	unit decrease	Genome-wide genotyping array	(G/A)	G	0.0956	79123	0.6687	0.0532	160154334	94674					TRUE	LD filter (R2 < 0.6)
rs920811	rs11753995	total cholesterol measurement	2019-07-02	31217584	10137 African American 17802 Hispanic/Latino 2387 Asian 1915 Native Hawaiian 604 Native American 340		6q25.3	6	160154334	NR	SLC22A1			ENSG00000175003	rs11753995-?	intron_variant		NR	6e-06	5.22185	2.44616	[1.39-3.51] unit increase	Genome-wide genotyping array	(G/A)	?	0.0956	79123	0.6687	0.0532	160154334	33185					TRUE	LD filter (R2 < 0.6)
rs1772976	rs11754632	heel bone mineral density	2019-01-28	30598549	426824 British		6p25.2	6	2381258	GMDS-AS1	GMDS-DT			ENSG00000250903	rs11754632-C	intron_variant		0.514321	1e-13	13	0.0136626	[0.01-0.017] unit decrease	Genome-wide genotyping array	(C/G)	C	0.2043	-121843	0.1877	0.0108	2381258	426824					TRUE	LD filter (R2 < 0.6)
rs7769218	rs11755164	bone density	2013-04-11	22504420	Up 32961 European East Asian	Up to 50,933 European and East Asian ancestry individuals	6p21.1	6	44671447	SUPT3H					rs11755164-T	regulatory_region_variant		0.4	6e-11	10.2218	0.04	[NR] unit decrease	Genome-wide genotyping array	(T/C)	T	0.366	-144273	0.5907	0.0395	44671447	32961					TRUE	LD filter (R2 < 0.6)
rs10447437	rs11755413	polychlorinated biphenyls measurement, gestational serum measurement, fetal genotype effect measurement	2017-07-03	28235828	764		6q22.31	6	125525458	HEY2, HDDC2					rs11755413-?	intergenic_variant			3e-07	6.52288	0.28	[0.18-0.38] unit increase	Genome-wide genotyping array	(C/T)	?	0.0717	-412288	0.3475	0.0138	125525458	764					TRUE	LD filter (R2 < 0.6)
rs10827421	rs117556294	educational attainment	2022-07-01	35361970	3037499 European		10p11.21	10	34292195		PARD3			ENSG00000148498	rs117556294-A	intron_variant		0.9419	1e-10	10	0.0145561	[0.01-0.019] unit increase	Genome-wide genotyping array	(A/T)	A	0.0186	-478543	0.5165	0.0177	34292195	3037499					TRUE	LD filter (R2 < 0.6)
rs9368730	rs11755689	very low density lipoprotein cholesterol measurement	2022-04-27	35213538	115082 European		6p21.32	6	32618599		HLA-DRB1 - HLA-DQA1	ENSG00000206240	ENSG00000196735		rs11755689-A	intergenic_variant		0.665857	7e-27	26.1549	0.0480395	[0.039-0.057] unit decrease	Genome-wide genotyping array	(A/G)	A	0.368	5874	1	0.0259	32618599	115082					TRUE	LD filter (R2 < 0.6)
rs9368730	rs11755689	linoleic acid measurement	2022-04-27	35213538	115006 European		6p21.32	6	32618599		HLA-DRB1 - HLA-DQA1	ENSG00000206240	ENSG00000196735		rs11755689-A	intergenic_variant		0.665908	1e-22	22	0.0433006	[0.035-0.052] unit decrease	Genome-wide genotyping array	(A/G)	A	0.368	5874	1	0.0259	32618599	115006					TRUE	LD filter (R2 < 0.6)
rs9368730	rs11755689	low density lipoprotein cholesterol measurement, phospholipid measurement	2022-04-27	35213538	115082 European		6p21.32	6	32618599		HLA-DRB1 - HLA-DQA1	ENSG00000206240	ENSG00000196735		rs11755689-A	intergenic_variant		0.665857	2e-18	17.699	0.0396392	[0.031-0.048] unit decrease	Genome-wide genotyping array	(A/G)	A	0.368	5874	1	0.0259	32618599	115082					TRUE	LD filter (R2 < 0.6)
rs9368730	rs11755689	low density lipoprotein cholesterol measurement, phospholipid measurement	2022-04-27	35213538	115082 European		6p21.32	6	32618599		HLA-DRB1 - HLA-DQA1	ENSG00000206240	ENSG00000196735		rs11755689-A	intergenic_variant		0.665857	1e-16	16	0.0372035	[0.028-0.046] unit decrease	Genome-wide genotyping array	(A/G)	A	0.368	5874	1	0.0259	32618599	115082					TRUE	LD filter (R2 < 0.6)
rs9368730	rs11755689	polyunsaturated fatty acid measurement	2022-04-27	35213538	115006 European		6p21.32	6	32618599		HLA-DRB1 - HLA-DQA1	ENSG00000206240	ENSG00000196735		rs11755689-A	intergenic_variant		0.665908	4e-22	21.3979	0.0423547	[0.034-0.051] unit decrease	Genome-wide genotyping array	(A/G)	A	0.368	5874	1	0.0259	32618599	115006					TRUE	LD filter (R2 < 0.6)
rs9368730	rs11755689	free cholesterol measurement	2022-04-27	35213538	115082 European		6p21.32	6	32618599		HLA-DRB1 - HLA-DQA1	ENSG00000206240	ENSG00000196735		rs11755689-A	intergenic_variant		0.665857	8e-17	16.0969	0.036746	[0.028-0.045] unit decrease	Genome-wide genotyping array	(A/G)	A	0.368	5874	1	0.0259	32618599	115082					TRUE	LD filter (R2 < 0.6)
rs9368730	rs11755689	free cholesterol measurement, very low density lipoprotein cholesterol measurement	2022-04-27	35213538	115082 European		6p21.32	6	32618599		HLA-DRB1 - HLA-DQA1	ENSG00000206240	ENSG00000196735		rs11755689-A	intergenic_variant		0.665857	9e-26	25.0458	0.0473496	[0.039-0.056] unit decrease	Genome-wide genotyping array	(A/G)	A	0.368	5874	1	0.0259	32618599	115082					TRUE	LD filter (R2 < 0.6)
rs9368730	rs11755689	cholesteryl ester measurement, low density lipoprotein cholesterol measurement	2022-04-27	35213538	115082 European		6p21.32	6	32618599		HLA-DRB1 - HLA-DQA1	ENSG00000206240	ENSG00000196735		rs11755689-A	intergenic_variant		0.665857	6e-22	21.2218	0.043478	[0.035-0.052] unit decrease	Genome-wide genotyping array	(A/G)	A	0.368	5874	1	0.0259	32618599	115082					TRUE	LD filter (R2 < 0.6)
rs9368730	rs11755689	total cholesterol measurement	2022-04-27	35213538	115082 European		6p21.32	6	32618599		HLA-DRB1 - HLA-DQA1	ENSG00000206240	ENSG00000196735		rs11755689-A	intergenic_variant		0.665857	4e-18	17.3979	0.038935	[0.03-0.048] unit decrease	Genome-wide genotyping array	(A/G)	A	0.368	5874	1	0.0259	32618599	115082					TRUE	LD filter (R2 < 0.6)
rs9368730	rs11755689	omega-6 polyunsaturated fatty acid measurement	2022-04-27	35213538	115006 European		6p21.32	6	32618599		HLA-DRB1 - HLA-DQA1	ENSG00000206240	ENSG00000196735		rs11755689-A	intergenic_variant		0.665908	3e-21	20.5229	0.0416405	[0.033-0.05] unit decrease	Genome-wide genotyping array	(A/G)	A	0.368	5874	1	0.0259	32618599	115006					TRUE	LD filter (R2 < 0.6)
rs9368730	rs11755689	free cholesterol measurement, very low density lipoprotein cholesterol measurement	2022-04-27	35213538	115082 European		6p21.32	6	32618599		HLA-DRB1 - HLA-DQA1	ENSG00000206240	ENSG00000196735		rs11755689-A	intergenic_variant		0.665857	8e-26	25.0969	0.0473724	[0.039-0.056] unit decrease	Genome-wide genotyping array	(A/G)	A	0.368	5874	1	0.0259	32618599	115082					TRUE	LD filter (R2 < 0.6)
rs9368730	rs11755689	very low density lipoprotein cholesterol measurement	2022-04-27	35213538	115082 European		6p21.32	6	32618599		HLA-DRB1 - HLA-DQA1	ENSG00000206240	ENSG00000196735		rs11755689-A	intergenic_variant		0.665857	4e-27	26.3979	0.0485075	[0.04-0.057] unit decrease	Genome-wide genotyping array	(A/G)	A	0.368	5874	1	0.0259	32618599	115082					TRUE	LD filter (R2 < 0.6)
rs9368730	rs11755689	lipoprotein measurement, phospholipid measurement	2022-04-27	35213538	115082 European		6p21.32	6	32618599		HLA-DRB1 - HLA-DQA1	ENSG00000206240	ENSG00000196735		rs11755689-A	intergenic_variant		0.665857	3e-13	12.5229	0.0313476	[0.023-0.04] unit decrease	Genome-wide genotyping array	(A/G)	A	0.368	5874	1	0.0259	32618599	115082					TRUE	LD filter (R2 < 0.6)
rs9368730	rs11755689	total cholesterol measurement, low density lipoprotein cholesterol measurement	2022-04-27	35213538	115082 European		6p21.32	6	32618599		HLA-DRB1 - HLA-DQA1	ENSG00000206240	ENSG00000196735		rs11755689-A	intergenic_variant		0.665857	6e-19	18.2218	0.0401589	[0.031-0.049] unit decrease	Genome-wide genotyping array	(A/G)	A	0.368	5874	1	0.0259	32618599	115082					TRUE	LD filter (R2 < 0.6)
rs9368730	rs11755689	very low density lipoprotein cholesterol measurement, phospholipid measurement	2022-04-27	35213538	115082 European		6p21.32	6	32618599		HLA-DRB1 - HLA-DQA1	ENSG00000206240	ENSG00000196735		rs11755689-A	intergenic_variant		0.665857	2e-28	27.699	0.0496534	[0.041-0.058] unit decrease	Genome-wide genotyping array	(A/G)	A	0.368	5874	1	0.0259	32618599	115082					TRUE	LD filter (R2 < 0.6)
rs9368730	rs11755689	cholesteryl ester measurement, very low density lipoprotein cholesterol measurement	2022-04-27	35213538	115082 European		6p21.32	6	32618599		HLA-DRB1 - HLA-DQA1	ENSG00000206240	ENSG00000196735		rs11755689-A	intergenic_variant		0.665857	8e-28	27.0969	0.0491721	[0.04-0.058] unit decrease	Genome-wide genotyping array	(A/G)	A	0.368	5874	1	0.0259	32618599	115082					TRUE	LD filter (R2 < 0.6)
rs9368730	rs11755689	total cholesterol measurement, very low density lipoprotein cholesterol measurement	2022-04-27	35213538	115082 European		6p21.32	6	32618599		HLA-DRB1 - HLA-DQA1	ENSG00000206240	ENSG00000196735		rs11755689-A	intergenic_variant		0.665857	2e-27	26.699	0.0488991	[0.04-0.058] unit decrease	Genome-wide genotyping array	(A/G)	A	0.368	5874	1	0.0259	32618599	115082					TRUE	LD filter (R2 < 0.6)
rs9368730	rs11755689	low density lipoprotein cholesterol measurement, lipid measurement	2022-04-27	35213538	115082 European		6p21.32	6	32618599		HLA-DRB1 - HLA-DQA1	ENSG00000206240	ENSG00000196735		rs11755689-A	intergenic_variant		0.665857	8e-20	19.0969	0.0412131	[0.032-0.05] unit decrease	Genome-wide genotyping array	(A/G)	A	0.368	5874	1	0.0259	32618599	115082					TRUE	LD filter (R2 < 0.6)
rs9368730	rs11755689	cholesteryl ester measurement, low density lipoprotein cholesterol measurement	2022-04-27	35213538	115082 European		6p21.32	6	32618599		HLA-DRB1 - HLA-DQA1	ENSG00000206240	ENSG00000196735		rs11755689-A	intergenic_variant		0.665857	2e-21	20.699	0.0430313	[0.034-0.052] unit decrease	Genome-wide genotyping array	(A/G)	A	0.368	5874	1	0.0259	32618599	115082					TRUE	LD filter (R2 < 0.6)
rs9368730	rs11755689	low density lipoprotein cholesterol measurement	2022-04-27	35213538	115082 European		6p21.32	6	32618599		HLA-DRB1 - HLA-DQA1	ENSG00000206240	ENSG00000196735		rs11755689-A	intergenic_variant		0.665857	6e-19	18.2218	0.0402296	[0.031-0.049] unit decrease	Genome-wide genotyping array	(A/G)	A	0.368	5874	1	0.0259	32618599	115082					TRUE	LD filter (R2 < 0.6)
rs9368730	rs11755689	very low density lipoprotein cholesterol measurement, lipid measurement	2022-04-27	35213538	115082 European		6p21.32	6	32618599		HLA-DRB1 - HLA-DQA1	ENSG00000206240	ENSG00000196735		rs11755689-A	intergenic_variant		0.665857	2e-27	26.699	0.0484871	[0.04-0.057] unit decrease	Genome-wide genotyping array	(A/G)	A	0.368	5874	1	0.0259	32618599	115082					TRUE	LD filter (R2 < 0.6)
rs9368730	rs11755689	very low density lipoprotein cholesterol measurement	2022-04-27	35213538	115082 European		6p21.32	6	32618599		HLA-DRB1 - HLA-DQA1	ENSG00000206240	ENSG00000196735		rs11755689-A	intergenic_variant		0.665857	7e-27	26.1549	0.0483058	[0.039-0.057] unit decrease	Genome-wide genotyping array	(A/G)	A	0.368	5874	1	0.0259	32618599	115082					TRUE	LD filter (R2 < 0.6)
rs9368730	rs11755689	total cholesterol measurement, low density lipoprotein cholesterol measurement	2022-04-27	35213538	115082 European		6p21.32	6	32618599		HLA-DRB1 - HLA-DQA1	ENSG00000206240	ENSG00000196735		rs11755689-A	intergenic_variant		0.665857	3e-19	18.5229	0.0405703	[0.032-0.049] unit decrease	Genome-wide genotyping array	(A/G)	A	0.368	5874	1	0.0259	32618599	115082					TRUE	LD filter (R2 < 0.6)
rs9368730	rs11755689	lipid measurement, lipoprotein measurement	2022-04-27	35213538	115082 European		6p21.32	6	32618599		HLA-DRB1 - HLA-DQA1	ENSG00000206240	ENSG00000196735		rs11755689-A	intergenic_variant		0.665857	2e-19	18.699	0.0399601	[0.031-0.049] unit decrease	Genome-wide genotyping array	(A/G)	A	0.368	5874	1	0.0259	32618599	115082					TRUE	LD filter (R2 < 0.6)
rs9368730	rs11755689	low density lipoprotein cholesterol measurement, lipid measurement	2022-04-27	35213538	115082 European		6p21.32	6	32618599		HLA-DRB1 - HLA-DQA1	ENSG00000206240	ENSG00000196735		rs11755689-A	intergenic_variant		0.665857	9e-17	16.0458	0.0374103	[0.029-0.046] unit decrease	Genome-wide genotyping array	(A/G)	A	0.368	5874	1	0.0259	32618599	115082					TRUE	LD filter (R2 < 0.6)
rs9368730	rs11755689	low density lipoprotein cholesterol measurement	2022-04-27	35213538	115082 European		6p21.32	6	32618599		HLA-DRB1 - HLA-DQA1	ENSG00000206240	ENSG00000196735		rs11755689-A	intergenic_variant		0.665857	2e-20	19.699	0.0419422	[0.033-0.051] unit decrease	Genome-wide genotyping array	(A/G)	A	0.368	5874	1	0.0259	32618599	115082					TRUE	LD filter (R2 < 0.6)
rs9368730	rs11755689	cholesteryl ester measurement, low density lipoprotein cholesterol measurement	2022-04-27	35213538	115082 European		6p21.32	6	32618599		HLA-DRB1 - HLA-DQA1	ENSG00000206240	ENSG00000196735		rs11755689-A	intergenic_variant		0.665857	6e-18	17.2218	0.0389019	[0.03-0.048] unit decrease	Genome-wide genotyping array	(A/G)	A	0.368	5874	1	0.0259	32618599	115082					TRUE	LD filter (R2 < 0.6)
rs9368730	rs11755689	very low density lipoprotein cholesterol measurement, phospholipid measurement	2022-04-27	35213538	115082 European		6p21.32	6	32618599		HLA-DRB1 - HLA-DQA1	ENSG00000206240	ENSG00000196735		rs11755689-A	intergenic_variant		0.665857	4e-27	26.3979	0.0485352	[0.04-0.057] unit decrease	Genome-wide genotyping array	(A/G)	A	0.368	5874	1	0.0259	32618599	115082					TRUE	LD filter (R2 < 0.6)
rs9368730	rs11755689	low density lipoprotein cholesterol measurement, lipid measurement	2022-04-27	35213538	115082 European		6p21.32	6	32618599		HLA-DRB1 - HLA-DQA1	ENSG00000206240	ENSG00000196735		rs11755689-A	intergenic_variant		0.665857	9e-20	19.0458	0.0410279	[0.032-0.05] unit decrease	Genome-wide genotyping array	(A/G)	A	0.368	5874	1	0.0259	32618599	115082					TRUE	LD filter (R2 < 0.6)
rs2074292	rs117560908	cognitive function measurement	2018-11-12	30038396	402382 European		17q21.31	17	45703717	Intergenic	LINC02210-CRHR1, LINC02210-CRHR1			ENSG00000263715, ENSG00000282456	rs117560908-T	intron_variant		0.2663	2e-14	13.699	0.0204	[0.015-0.025] unit increase	Genome-wide genotyping array	(C/T)	T	0.0907	419592	0.3884	0.0151	45703717	402382					TRUE	LD filter (R2 < 0.6)
rs2074292	rs117560908	cognitive function measurement	2018-11-12	30038396	257841 European		17q21.31	17	45703717	Intergenic	LINC02210-CRHR1, LINC02210-CRHR1			ENSG00000263715, ENSG00000282456	rs117560908-T	intron_variant		0.2663	2e-10	9.69897	0.0211	[0.015-0.028] unit increase	Genome-wide genotyping array	(C/T)	T	0.0907	419592	0.3884	0.0151	45703717	257841					TRUE	LD filter (R2 < 0.6)
rs2074292	rs117560908	cognitive function measurement, self reported educational attainment	2021-01-13	33414549	257700 European		17q21.31	17	45703717	NR	LINC02210-CRHR1, LINC02210-CRHR1			ENSG00000263715, ENSG00000282456	rs117560908-C	intron_variant		0.23161	3e-10	9.52288	0.0469897	[0.032-0.062] unit decrease	Genome-wide genotyping array	(C/T)	C	0.0907	419592	0.3884	0.0151	45703717	257700					TRUE	LD filter (R2 < 0.6)
rs3918226	rs117564322	cryptic phenotype measurement	2022-07-13	35760791	308095 European		7q36.1	7	150986933		KCNH2 - NOS3	ENSG00000055118	ENSG00000164867		rs117564322-A	upstream_gene_variant		NR	2e-09	8.69897	0.02	[0.014-0.026] unit increase	Genome-wide genotyping array	(G/A)	A	0.01	-6155	1	0.3382	150986933	308095					TRUE	LD filter (R2 < 0.6)
rs11243145	rs11758778	leukocyte count	2020-09-18	32888494	408112 British		6p24.3	6	7154957	RREB1	RREB1			ENSG00000124782	rs11758778-T	intron_variant		0.066986	8e-18	17.0969	0.038961	[0.03-0.048] unit increase	Genome-wide genotyping array	(G/T)	T	0.0226	23754	0.9632	0.0555	7154957	408112					TRUE	LD filter (R2 < 0.6)
rs11243145	rs11758778	neutrophil count	2020-09-18	32888494	408112 British		6p24.3	6	7154957	RREB1	RREB1			ENSG00000124782	rs11758778-T	intron_variant		0.066995	4e-14	13.3979	0.0343037	[0.025-0.043] unit increase	Genome-wide genotyping array	(G/T)	T	0.0226	23754	0.9632	0.0555	7154957	408112					TRUE	LD filter (R2 < 0.6)
rs11243145	rs11759008	BMI-adjusted waist-hip ratio	2021-08-24	34021172	186825 British		6p24.3	6	7258290	RREB1	RREB1 - SSR1	ENSG00000124782	ENSG00000124783		rs11759008-C	intergenic_variant		NR	3e-08	7.52288	0.0177119	[0.011-0.024] unit decrease	Genome-wide genotyping array	(T/C)	C	0.3333	127087	0.3586	0.0248	7258290	186825					TRUE	LD filter (R2 < 0.6)
rs11243145	rs11759008	BMI-adjusted hip circumference	2021-08-24	34021172	219872 British		6p24.3	6	7258290	RREB1	RREB1 - SSR1	ENSG00000124782	ENSG00000124783		rs11759008-C	intergenic_variant		NR	2e-08	7.69897	0.0163178	[0.011-0.022] unit increase	Genome-wide genotyping array	(T/C)	C	0.3333	127087	0.3586	0.0248	7258290	219872					TRUE	LD filter (R2 < 0.6)
rs7740107	rs11759018	heel bone mineral density	2019-01-28	30598549	426824 British		6q23.1	6	130056698	L3MBTL3	L3MBTL3			ENSG00000198945	rs11759018-C	intron_variant		0.313473	5e-15	14.301	0.0167935	[0.013-0.021] unit decrease	Genome-wide genotyping array	(C/T)	C	0.4601	3382	0.9892	0.2368	130056698	426824					TRUE	LD filter (R2 < 0.6)
rs112175548	rs117596524	alkaline phosphatase measurement	2021-06-29	33462484	342535 European 6019 African 7337 South Asian		16q22.2	16	72080015	NR	TXNL4B			ENSG00000140830	rs117596524-T	intron_variant		NR	5e-09	8.30103	0.0346	[0.023-0.046] unit decrease	Genome-wide genotyping array	(C/T)	T	0.012	359874	0.8696	0.0301	72080015	355891					TRUE	LD filter (R2 < 0.6)
rs34357137	rs11759908	glomerular filtration rate	2019-09-23	31451708	70762 European 152624 European 20967 African American 36369 African American	567,401 European ancestry individuals, 165,726 East Asian ancestry individuals, 13,359 South Asian ancestry individuals, 13,842 African American ancestry individuals, 4,961 Hispanic ancestry individuals	6p21.1	6	41735241	TFEB	TFEB			ENSG00000112561	rs11759908-T	intron_variant		0.413	5e-11	10.301	0.0024	[0.0018-0.003] unit decrease	Genome-wide genotyping array	(C/T)	T	0.2778	30938	0.801	0.0598	41735241	280722					TRUE	LD filter (R2 < 0.6)
rs34357137	rs11759908	glomerular filtration rate	2019-09-23	31451708	152624 European 36369 African American		6p21.1	6	41735241	TFEB	TFEB			ENSG00000112561	rs11759908-T	intron_variant		0.409	4e-08	7.39794	0.317	[0.2-0.43] unit decrease	Genome-wide genotyping array	(C/T)	T	0.2778	30938	0.801	0.0598	41735241	188993					TRUE	LD filter (R2 < 0.6)
rs2906163	rs11760230	Agents acting on the renin-angiotensin system use measurement	2021-12-14	34594039	62752 European 174778 European 45820 East Asian 132906 East Asian		7p22.3	7	2490534		GRIFIN - LFNG	ENSG00000275572	ENSG00000106003		rs11760230-G	regulatory_region_variant		NR	4e-09	8.39794	0.0432	[0.029-0.058] unit decrease	Genome-wide genotyping array	(C/G)	G	0.1338	13574	0.6254	0.0211	2490534	416256					TRUE	LD filter (R2 < 0.6)
rs73176866	rs11761083	brain volume measurement	2020-01-28	31676860	19629 British		7q36.3	7	156251472	NR	Y_RNA - NA	ENSG00000200361			rs11761083-?	intergenic_variant		NR	4e-08	7.39794			Genome-wide genotyping array	(A/G)	?	0.2582	-75195	0.4051	0.0128	156251472	19629					TRUE	LD filter (R2 < 0.6)
rs4275190	rs11761352	serine measurement, amino acid measurement	2019-03-25	30659259	1338 Japanese		7p11.2	7	55883254	2014-09-01	SEPTIN14 - ZNF713	ENSG00000154997	ENSG00000178665		rs11761352-C	intergenic_variant			4e-19	18.3979	0.23	[0.19-0.27] unit decrease	Genome-wide genotyping array	(C/A)	C	0.3283	-153441	0.6303	0.3605	55883254	1338					TRUE	LD filter (R2 < 0.6)
rs4275190	rs11761352	serine measurement, amino acid measurement	2019-03-25	30659259	1338 Japanese		7p11.2	7	55883254	2014-09-01	SEPTIN14 - ZNF713	ENSG00000154997	ENSG00000178665		rs11761352-C	intergenic_variant		0.38	9e-17	16.0458	0.3	[0.22-0.38] unit decrease	Genome-wide genotyping array	(C/A)	C	0.3283	-153441	0.6303	0.3605	55883254	1338					TRUE	LD filter (R2 < 0.6)
rs9368730	rs117616320	autism spectrum disorder, schizophrenia	2017-08-16	28540026	( 2014) 6197 European 7377 European 1190 1190		6p21.32	6	32526927	HLA-DRB5	HLA-DRB5			ENSG00000198502	rs117616320-?	intron_variant			1e-10	10	1.0989	[1.06-1.12]	Genome-wide genotyping array	(C/A)	?	0.2983	-85798	0.8584	0.0139	32526927	17968					TRUE	LD filter (R2 < 0.6)
rs11071738	rs117618017	family history of Alzheimer‚Äôs disease	2019-03-18	30617256	47793 European 328320 European		15q22.2	15	63277703	APH1B	APH1B			ENSG00000138613	rs117618017-T	missense_variant	missense	NR	3e-07	6.52288	5.148	NR unit increase	Genome-wide genotyping array	(C/T)	T	0.0443	-10253	1	0.1238	63277703	376113					TRUE	LD filter (R2 < 0.6)
rs11071738	rs117618017	late-onset Alzheimers disease	2021-11-02	34493870	90338 1036225		15q22.2	15	63277703		APH1B			ENSG00000138613	rs117618017-?	missense_variant	missense	NR	7e-12	11.1549			Genome-wide genotyping array	(C/T)	?	0.0443	-10253	1	0.1238	63277703	1126563					TRUE	LD filter (R2 < 0.6)
rs11071738	rs117618017	Alzheimer disease, family history of Alzheimer‚Äôs disease	2019-03-18	30617256	24087 European 's 47793 European 's 383378 European		15q22.2	15	63277703	APH1B	APH1B			ENSG00000138613	rs117618017-T	missense_variant	missense	0.132	3e-08	7.52288	5.52	NR z-unit increase	Genome-wide genotyping array, Exome-wide sequencing	(C/T)	T	0.0443	-10253	1	0.1238	63277703	455258					TRUE	LD filter (R2 < 0.6)
rs11071738	rs117618017	Alzheimer disease	2022-04-06	35379992	39106 European 46828 European 401577 European	25,392 cases, 276,086 controls	15q22.2	15	63277703		APH1B			ENSG00000138613	rs117618017-T	missense_variant	missense	0.1439	2e-25	24.699	1.11	[1.09-1.13]	Genome-wide genotyping array	(C/T)	T	0.0443	-10253	1	0.1238	63277703	487511					TRUE	LD filter (R2 < 0.6)
rs848446	rs11762512	brain volume measurement	2020-01-28	31676860	19629 British		7q11.23	7	77676708	NR	APTR			ENSG00000214293	rs11762512-?	intron_variant		NR	4e-08	7.39794			Genome-wide genotyping array	(G/A)	?	0.3095	-267131	0.9249	0.4661	77676708	19629					TRUE	LD filter (R2 < 0.6)
rs848486	rs11762512	brain volume measurement	2020-01-28	31676860	19629 British		7q11.23	7	77676708	NR	APTR			ENSG00000214293	rs11762512-?	intron_variant		NR	4e-08	7.39794			Genome-wide genotyping array	(G/A)	?	0.3095	-246102	0.7389	0.3714	77676708	19629					TRUE	LD filter (R2 < 0.6)
rs1913641	rs117628011	asthma, response to diisocyanate	2016-02-07	25918132	74 European 824 European		8q21.13	8	75406931	intergenic	PKMP4 - HNF4G	ENSG00000254023	ENSG00000164749		rs117628011-A	regulatory_region_variant		0.054	5e-06	5.30103	3.06	[1.85-5.04]	Genome-wide genotyping array	(C/T)	A	0.0308	-164073	0.8771	0.0274	75406931	898					TRUE	LD filter (R2 < 0.6)
rs35072105	rs11763147	corneal topography	2013-03-28	23291589	13057 European 2538 Indian 2542 Malay 1883 Chinese		7q11.21	7	65861834	VKORC1L1	RNU6-973P - VKORC1L1	ENSG00000201560	ENSG00000196715		rs11763147-A	intergenic_variant		0.45	4e-09	8.39794	0.07	[0.05-0.09] unit increase	Genome-wide genotyping array	(A/G)	A	0.4425	-282996	0.8694	0.4558	65861834	20020					TRUE	LD filter (R2 < 0.6)
rs73176866	rs11763338	brain volume measurement	2020-01-28	31676860	19629 British		7q36.3	7	156273777	NR	Y_RNA - NA	ENSG00000200361			rs11763338-?	intergenic_variant		NR	6e-10	9.22185			Genome-wide genotyping array	(G/A)	?	0.1597	-52890	0.9318	0.037	156273777	19629					TRUE	LD filter (R2 < 0.6)
rs73176866	rs11764163	brain volume measurement	2020-01-28	31676860	19629 British		7q36.3	7	156274171	NR	Y_RNA - LINC01006	ENSG00000200361	ENSG00000182648		rs11764163-?	intergenic_variant		NR	5e-09	8.30103			Genome-wide genotyping array	(G/A)	?	0.2598	-52496	0.8868	0.0619	156274171	19629					TRUE	LD filter (R2 < 0.6)
rs73176866	rs11764163	cerebellar volume measurement	2022-02-14	35079123	33265 European		7q36.3	7	156274171		Y_RNA - LINC01006	ENSG00000200361	ENSG00000182648		rs11764163-A	intergenic_variant		NR	1e-09	9	0.0336	[0.023-0.044] unit increase	Genome-wide genotyping array	(G/A)	A	0.2598	-52496	0.8868	0.0619	156274171	33265					TRUE	LD filter (R2 < 0.6)
rs2074292	rs117642368	grip strength measurement	2018-07-09	29691431	334825 British		17q21.31	17	45321692	SPATA32	MAP3K14 - RNA5SP443	ENSG00000006062	ENSG00000199953		rs117642368-C	intergenic_variant		0.1073	3e-08	7.52288	0.002	[0.001-0.003] unit decrease	Genome-wide genotyping array	(G/C)	C	0.0447	37567	0.9554	0.0428	45321692	334825					TRUE	LD filter (R2 < 0.6)
rs2074292	rs117642368	body height	2019-05-21	30595370	458000 European		17q21.31	17	45321692		MAP3K14 - RNA5SP443	ENSG00000006062	ENSG00000199953		rs117642368-?	intergenic_variant		NR	5e-14	13.301			Genome-wide genotyping array	(G/C)	?	0.0447	37567	0.9554	0.0428	45321692	458000					TRUE	LD filter (R2 < 0.6)
rs2074292	rs117642368	vital capacity	2019-02-08	30595370	372000 European		17q21.31	17	45321692		MAP3K14 - RNA5SP443	ENSG00000006062	ENSG00000199953		rs117642368-?	intergenic_variant		NR	7e-21	20.1549			Genome-wide genotyping array	(G/C)	?	0.0447	37567	0.9554	0.0428	45321692	372000					TRUE	LD filter (R2 < 0.6)
rs2074292	rs117642368	erythrocyte count	2019-02-08	30595370	445000 European		17q21.31	17	45321692		MAP3K14 - RNA5SP443	ENSG00000006062	ENSG00000199953		rs117642368-?	intergenic_variant		NR	9e-23	22.0458			Genome-wide genotyping array	(G/C)	?	0.0447	37567	0.9554	0.0428	45321692	445000					TRUE	LD filter (R2 < 0.6)
rs2074292	rs117642368	balding measurement	2019-02-06	30595370	208000 European		17q21.31	17	45321692		MAP3K14 - RNA5SP443	ENSG00000006062	ENSG00000199953		rs117642368-?	intergenic_variant		NR	1e-30	30			Genome-wide genotyping array	(G/C)	?	0.0447	37567	0.9554	0.0428	45321692	208000					TRUE	LD filter (R2 < 0.6)
rs2412608	rs117643004	intelligence	2018-09-17	29844566	300486 European		15q15.1	15	41472503	NR	RTF1			ENSG00000137815	rs117643004-?	intron_variant		NR	1e-06	6	4.853	z-score decrease	Genome-wide genotyping array	(G/A)	?	0.006	267988	0.9131	0.0165	41472503	300486					TRUE	LD filter (R2 < 0.6)
rs2460449	rs117646290	hair colour measurement	2019-02-08	30595370	452000 European		16q24.3	16	89384566		ANKRD11			ENSG00000167522	rs117646290-?	intron_variant		NR	3e-88	87.5229			Genome-wide genotyping array	(A/G)	?	0.0056	-249773	0.7253	0.0105	89384566	452000					TRUE	LD filter (R2 < 0.6)
rs9649512	rs11764631	intelligence	2018-09-17	29844566	300486 European		7q32.1	7	127539439	GCC1	NA - GCC1		ENSG00000179562		rs11764631-A	intergenic_variant		NR	2e-08	7.69897	5.58	z-score decrease	Genome-wide genotyping array	(G/A)	A	0.482	-387144	0.3816	0.0193	127539439	300486					TRUE	LD filter (R2 < 0.6)
rs848486	rs11764879	waist-hip ratio	2019-11-04	30239722	697734 European		7q11.23	7	77703950		RSBN1L			ENSG00000187257	rs11764879-A	intron_variant		0.2864	4e-10	9.39794	0.0117	[0.008-0.0154] unit decrease	Genome-wide genotyping array	(G/A)	A	0.2121	-218860	0.975	0.3883	77703950	697734					TRUE	LD filter (R2 < 0.6)
rs848486	rs11764879	waist-hip ratio	2019-11-04	30239722	381152 European		7q11.23	7	77703950	NR	RSBN1L			ENSG00000187257	rs11764879-A	intron_variant		0.2864	4e-10	9.39794	0.0117	[0.008-0.0154] unit decrease	Genome-wide genotyping array	(G/A)	A	0.2121	-218860	0.975	0.3883	77703950	381152					TRUE	LD filter (R2 < 0.6)
rs3750081	rs11765387	self reported educational attainment	2018-10-19	30038396	1131881 European		7p14.3	7	32455178		PDE1C - SLC25A5P5	ENSG00000154678	ENSG00000226421		rs11765387-T	intergenic_variant		0.6734	9e-09	8.04576	0.0086	[0.0057-0.0115] unit increase	Genome-wide genotyping array	(T/C)	T	0.4177	-436086	0.1586	0.0221	32455178	1131881					TRUE	LD filter (R2 < 0.6)
rs4275190	rs11766051	serine measurement, amino acid measurement	2019-03-25	30659259	1338 Japanese		7p11.2	7	55770852	PSPHL	PSPHP1			ENSG00000226278	rs11766051-G	intron_variant		0.41	9e-15	14.0458	0.28	[0.2-0.36] unit decrease	Genome-wide genotyping array	(G/T)	G	0.2877	-265843	0.5441	0.2221	55770852	1338					TRUE	LD filter (R2 < 0.6)
rs2906163	rs11766591	corneal resistance factor	2022-05-10	35446358	123734 European		7p22.3	7	2549979		BRAT1			ENSG00000106009	rs11766591-A	intron_variant		0.2131	3e-08	7.52288	0.02655	[0.017-0.036] unit decrease	Genome-wide genotyping array	(G/A)	A	0.0958	73019	0.2297	0.016	2549979	123734					TRUE	LD filter (R2 < 0.6)
rs2906163	rs11767162	hematocrit	2020-09-21	32888493	737823 African American AfroCaribbean African European East Asian Hispanic Latin American South Asian		7p22.3	7	2477839	NR	GRIFIN - LFNG	ENSG00000275572	ENSG00000106003		rs11767162-T	TF_binding_site_variant		0.183452	3e-11	10.5229			Genome-wide genotyping array	(C/T)	T	0.1142	879	1	0.0451	2477839	737823					TRUE	LD filter (R2 < 0.6)
rs2906163	rs11767162	hemoglobin measurement	2020-09-21	32888493	563946 European		7p22.3	7	2477839	NR	GRIFIN - LFNG	ENSG00000275572	ENSG00000106003		rs11767162-T	TF_binding_site_variant		0.218785	1e-10	10	0.014536	[0.01-0.019] SD unit decrease	Genome-wide genotyping array	(C/T)	T	0.1142	879	1	0.0451	2477839	563946					TRUE	LD filter (R2 < 0.6)
rs2906163	rs11767162	hematocrit	2020-09-21	32888493	562259 European		7p22.3	7	2477839	NR	GRIFIN - LFNG	ENSG00000275572	ENSG00000106003		rs11767162-T	TF_binding_site_variant		0.21874	6e-14	13.2218	0.017004	[0.013-0.021] SD unit decrease	Genome-wide genotyping array	(C/T)	T	0.1142	879	1	0.0451	2477839	562259					TRUE	LD filter (R2 < 0.6)
rs216364	rs117679069	abdominal aortic calcification measurement	2019-11-22	31659325	9417 European	1,595 African American individuals, 496 Hispanic or Latin American individuals	9p13.3	9	33502475	SUGT1P1	NOL6 - SUGT1P1	ENSG00000165271	ENSG00000226823		rs117679069-T	intergenic_variant		0.016	3e-07	6.52288	5.14	z score increase	Genome-wide genotyping array	(C/T)	T	0.0329	-315784	0.819	0.0115	33502475	9417					TRUE	LD filter (R2 < 0.6)
rs7492724	rs117686586	protein measurement	2021-03-30	32778093	172 European 29 Black 86		14q13.3	14	37017721	NR	SLC25A21			ENSG00000183032	rs117686586-C	intron_variant		0.0122	1e-08	8	0.06462	NR unit increase	Genome-wide genotyping array	(A/C)	C	0.0126	-486427	0.9188	0.0385	37017721	287					TRUE	LD filter (R2 < 0.6)
rs7482894	rs117693013	cystatin C measurement	2021-06-29	33462484	342399 European 6015 African 7338 South Asian		11p15.5	11	2177249	NR	MIR4686 - ASCL2	ENSG00000265258	ENSG00000183734		rs117693013-A	intergenic_variant		NR	5e-09	8.30103	0.0326	[0.022-0.044] unit increase	Genome-wide genotyping array	(G/A)	A	0.016	77215	0.8627	0.0145	2177249	355752					TRUE	LD filter (R2 < 0.6)
rs7482894	rs117693013	IGF-1 measurement	2021-06-29	33462484	340567 European 5974 African 7283 South Asian		11p15.5	11	2177249	NR	MIR4686 - ASCL2	ENSG00000265258	ENSG00000183734		rs117693013-A	intergenic_variant		NR	2e-44	43.699	0.078	[0.067-0.089] unit increase	Genome-wide genotyping array	(G/A)	A	0.016	77215	0.8627	0.0145	2177249	353824					TRUE	LD filter (R2 < 0.6)
rs700753	rs11769597	cytokine measurement	2021-07-30	33104735	303 European		7p12.3	7	46742561	NR	NA - EPS15P1		ENSG00000242948		rs11769597-C	intron_variant		0.164	2e-06	5.69897			Genome-wide genotyping array	(T/C)	C	0.1591	28475	0.9151	0.3603	46742561	303					TRUE	LD filter (R2 < 0.6)
rs856563	rs11769597	cytokine measurement	2021-07-30	33104735	303 European		7p12.3	7	46742561	NR	NA - EPS15P1		ENSG00000242948		rs11769597-C	intron_variant		0.164	2e-06	5.69897			Genome-wide genotyping array	(T/C)	C	0.1591	58649	0.7524	0.1893	46742561	303					TRUE	LD filter (R2 < 0.6)
rs11768336	rs11769634	nicotine dependence symptom count	2018-09-20	29532581	1715 Finnish 739		7p15.2	7	25561271	NR					rs11769634-G	regulatory_region_variant		0.288	5e-06	5.30103	0.3	[0.16-0.44] unit decrease	Genome-wide genotyping array	(T/G)	G	0.2915	-190800	0.1814	0.0106	25561271	2454					TRUE	LD filter (R2 < 0.6)
rs62491533	rs11769676	red blood cell distribution width	2020-09-18	32888494	408112 British		7q32.1	7	129569211		SMKR1 - NRF1	ENSG00000240204	ENSG00000106459		rs11769676-A	regulatory_region_variant		0.402127	1e-09	9	0.0137545	[0.0093-0.0182] unit decrease	Genome-wide genotyping array	(G/A)	A	0.1891	-355082	0.4869	0.0101	129569211	408112					TRUE	LD filter (R2 < 0.6)
rs62491533	rs11769676	red blood cell distribution width	2019-02-08	30595370	445000 European		7q32.1	7	129569211		SMKR1 - NRF1	ENSG00000240204	ENSG00000106459		rs11769676-?	regulatory_region_variant		NR	1e-13	13			Genome-wide genotyping array	(G/A)	?	0.1891	-355082	0.4869	0.0101	129569211	445000					TRUE	LD filter (R2 < 0.6)
rs848486	rs11770446	sex hormone-binding globulin measurement	2020-12-14	32042192	368929 European		7q11.23	7	77728755	NR	RSBN1L			ENSG00000187257	rs11770446-G	intron_variant		0.287557	1e-19	19	0.00740196	[0.0056-0.0092] unit increase	Genome-wide genotyping array	(A/G)	G	0.2214	-194055	0.9716	0.4075	77728755	368929					TRUE	LD filter (R2 < 0.6)
rs848486	rs11770446	sex hormone-binding globulin measurement	2020-12-14	32042192	370125 European		7q11.23	7	77728755	NR	RSBN1L			ENSG00000187257	rs11770446-G	intron_variant		0.287557	1e-09	9	0.00569632	[0.0037-0.0077] unit increase	Genome-wide genotyping array	(A/G)	G	0.2214	-194055	0.9716	0.4075	77728755	370125					TRUE	LD filter (R2 < 0.6)
rs41301394	rs11770797	NADPH--cytochrome P450 reductase measurement	2022-04-11	28240269	997 European	338 Greater Middle Eastern (Middle Eastern, North African or Persian), South Asian ancestry, Asian ancestry individuals	7q11.23	7	76226193		SRRM3			ENSG00000177679	rs11770797-?	intron_variant		NR	2e-06	5.69897			Genome-wide genotyping array	(A/G)	?	0.251	242708	0.3724	0.1225	76226193	997					TRUE	LD filter (R2 < 0.6)
rs41301394	rs11770797	hemoglobin A1 measurement	2021-12-14	34594039	344182 European 71221 East Asian		7q11.23	7	76226193		SRRM3			ENSG00000177679	rs11770797-G	intron_variant		NR	3e-08	7.52288	0.014	[0.0091-0.0189] unit increase	Genome-wide genotyping array	(A/G)	G	0.251	242708	0.3724	0.1225	76226193	415403					TRUE	LD filter (R2 < 0.6)
rs848486	rs11771619	acylcarnitine measurement	2022-07-01	26540294	1490 Black	up to 2,022 Black individuals	7q11.23	7	77773961		RSBN1L			ENSG00000187257	rs11771619-?	intron_variant		NR	4e-07	6.39794			Genome-wide genotyping array	(C/T)	?	0.0312	-148849	1	0.0488	77773961	1490					TRUE	LD filter (R2 < 0.6)
rs848446	rs11771619	acylcarnitine measurement	2022-07-01	26540294	1490 Black	up to 2,022 Black individuals	7q11.23	7	77773961		RSBN1L			ENSG00000187257	rs11771619-?	intron_variant		NR	4e-07	6.39794			Genome-wide genotyping array	(C/T)	?	0.0312	-169878	0.9362	0.1154	77773961	1490					TRUE	LD filter (R2 < 0.6)
rs856563	rs11772641	IGF-1 measurement	2021-06-29	33462484	340567 European 5974 African 7283 South Asian		7p12.3	7	46930500	NR	EPS15P1 - MRPL42P4	ENSG00000242948	ENSG00000242552		rs11772641-T	intron_variant		NR	7e-12	11.1549	0.0306	[0.022-0.039] unit decrease	Genome-wide genotyping array	(C/T)	T	0.0361	246588	0.3944	0.0103	46930500	353824					TRUE	LD filter (R2 < 0.6)
rs700753	rs11772641	IGF-1 measurement	2021-06-29	33462484	340567 European 5974 African 7283 South Asian		7p12.3	7	46930500	NR	EPS15P1 - MRPL42P4	ENSG00000242948	ENSG00000242552		rs11772641-T	intron_variant		NR	7e-12	11.1549	0.0306	[0.022-0.039] unit decrease	Genome-wide genotyping array	(C/T)	T	0.0361	216414	0.4113	0.0144	46930500	353824					TRUE	LD filter (R2 < 0.6)
rs920811	rs117727234	lipoprotein A measurement	2021-06-29	33462484	272573 European 5018 African 6453 South Asian		6q25.3	6	160112795	NR	IGF2R			ENSG00000197081	rs117727234-A	intron_variant		NR	3e-125	124.523	0.2371	[0.22-0.26] unit decrease	Genome-wide genotyping array	(G/A)	A	0.0108	37584	1	0.0123	160112795	284044					TRUE	LD filter (R2 < 0.6)
rs757002	rs117729213	serum metabolite measurement	2021-07-09	33031748	3926 Hispanic/Latino		16p12.3	16	20488632	AX747287	ACSM2A - ACSM2B	ENSG00000183747	ENSG00000066813		rs117729213-C	non_coding_transcript_exon_variant		0.966038	9e-17	16.0458	0.555	[0.42-0.69] unit decrease	Genome-wide genotyping array	(C/T)	C	0.0453	3681	1	0.0116	20488632	3926					TRUE	LD filter (R2 < 0.6)
rs7475348	rs117731828	HbA1c measurement	2021-06-29	33462484	327177 European 4847 African 6895 South Asian		10q21.3	10	68316137	NR	PBLD			ENSG00000108187	rs117731828-T	intron_variant		NR	2e-11	10.699	0.0324	[0.023-0.042] unit decrease	Genome-wide genotyping array	(C/T)	T	0.0264	110717	0.8907	0.0114	68316137	338919					TRUE	LD filter (R2 < 0.6)
rs4275190	rs11773374	erythrocyte count	2021-12-14	34594039	350475 European 153512 East Asian		7p11.2	7	56097109		PHKG1 - CHCHD2	ENSG00000164776	ENSG00000106153		rs11773374-C	intergenic_variant		NR	3e-08	7.52288	0.0113	[0.0074-0.0152] unit decrease	Genome-wide genotyping array	(T/C)	C	0.4844	60414	0.8834	0.3949	56097109	503987					TRUE	LD filter (R2 < 0.6)
rs6935129	rs117741261	body height	2021-06-24	34054925	2603 Korean 2869 Korean	19,571 Korean ancestry males, 37,321 Korean ancestry females	6p21.31	6	34238268	HMGA1	HMGA1			ENSG00000137309	rs117741261-G	intron_variant		0.1285	8e-21	20.0969	0.49	[0.39-0.59] unit increase	Genome-wide genotyping array	(C/G)	G	0.0799	-165662	0.8818	0.2764	34238268	5472					TRUE	LD filter (R2 < 0.6)
rs4925095	rs117743490	serum alanine aminotransferase measurement	2021-02-19	33547301	390812 European	134,154 East Asian ancestry individuals	17p11.2	17	17280660	COPS3	COPS3			ENSG00000141030	rs117743490-C	5_prime_UTR_variant		0.034	2e-08	7.69897	5.66	z-score increase	Genome-wide genotyping array	(A/C)	C	0.0493	-385312	0.7534	0.0114	17280660	390812					TRUE	LD filter (R2 < 0.6)
rs7012637	rs11774353	BMI-adjusted waist circumference	2021-08-24	34021172	186825 British		8p23.1	8	9295617	RP11-115J16.1	RNU6-1151P - RNU6-526P	ENSG00000284864	ENSG00000201815		rs11774353-T	intron_variant		NR	4e-09	8.39794	0.0191189	[0.013-0.025] unit decrease	Genome-wide genotyping array	(C/T)	T	0.3073	-20082	0.4224	0.0728	9295617	186825					TRUE	LD filter (R2 < 0.6)
rs7012637	rs11774353	BMI-adjusted waist-hip ratio	2021-08-24	34021172	186825 British		8p23.1	8	9295617	RP11-115J16.1	RNU6-1151P - RNU6-526P	ENSG00000284864	ENSG00000201815		rs11774353-T	intron_variant		NR	6e-10	9.22185	0.0202985	[0.014-0.027] unit decrease	Genome-wide genotyping array	(C/T)	T	0.3073	-20082	0.4224	0.0728	9295617	186825					TRUE	LD filter (R2 < 0.6)
rs7012637	rs11774353	BMI-adjusted waist-hip ratio	2021-08-24	34021172	186825 British		8p23.1	8	9295617	RP11-115J16.1	RNU6-1151P - RNU6-526P	ENSG00000284864	ENSG00000201815		rs11774353-T	intron_variant		NR	7e-11	10.1549	0.0213601	[0.015-0.028] unit decrease	Genome-wide genotyping array	(C/T)	T	0.3073	-20082	0.4224	0.0728	9295617	186825					TRUE	LD filter (R2 < 0.6)
rs7012637	rs11774381	BMI-adjusted waist circumference	2021-08-24	34021172	186825 British		8p23.1	8	9325829	RP11-115J16.1	RNU6-1151P - RNU6-526P	ENSG00000284864	ENSG00000201815		rs11774381-T	intron_variant		NR	2e-10	9.69897	0.0221677	[0.015-0.029] unit increase	Genome-wide genotyping array	(C/T)	T	0.1062	10130	0.9422	0.1147	9325829	186825					TRUE	LD filter (R2 < 0.6)
rs7012637	rs11775297	aspartate aminotransferase measurement	2021-06-29	33462484	341246 European 5982 African 7313 South Asian		8p23.1	8	9186530	NR	PPP1R3B - NA	ENSG00000173281			rs11775297-C	intron_variant		NR	2e-09	8.69897	0.0147	[0.0098-0.0196] unit decrease	Genome-wide genotyping array	(T/C)	C	0.1987	-129169	0.3959	0.0422	9186530	354541					TRUE	LD filter (R2 < 0.6)
rs7012637	rs11775297	alkaline phosphatase measurement	2021-06-29	33462484	342535 European 6019 African 7337 South Asian		8p23.1	8	9186530	NR	PPP1R3B - NA	ENSG00000173281			rs11775297-C	intron_variant		NR	2e-19	18.699	0.0221	[0.017-0.027] unit decrease	Genome-wide genotyping array	(T/C)	C	0.1987	-129169	0.3959	0.0422	9186530	355891					TRUE	LD filter (R2 < 0.6)
rs10419627	rs117758012	monocyte count	2020-09-18	32888494	408112 British		19p13.13	19	12846836	HOOK2, MAST1	MAST1, HOOK2			ENSG00000105613, ENSG00000095066	rs117758012-T	intron_variant		0.059578	2e-13	12.699	0.0348392	[0.026-0.044] unit decrease	Genome-wide genotyping array	(C/T)	T	0.0154	-79027	0.9567	0.0214	12846836	408112					TRUE	LD filter (R2 < 0.6)
rs10419627	rs117758012	breast carcinoma	2017-11-30	29059683	76192 European 63082 European	46,785 European ancestry cases, 42,892 European ancestry controls, 14,068 East Asian ancestry cases, 13,104 East Asian ancestry controls	19p13.13	19	12846836	NR	MAST1, HOOK2			ENSG00000105613, ENSG00000095066	rs117758012-T	intron_variant		0.0574	5e-07	6.30103	0.0718	[0.044-0.1] unit increase	Genome-wide genotyping array	(C/T)	T	0.0154	-79027	0.9567	0.0214	12846836	139274					TRUE	LD filter (R2 < 0.6)
rs10419627	rs117758012	monocyte count	2017-08-30	27863252	170721 European		19p13.13	19	12846836	MAST1, HOOK2	MAST1, HOOK2			ENSG00000105613, ENSG00000095066	rs117758012-T	intron_variant		0.0606	9e-10	9.04576	0.0464051	[0.032-0.061] unit decrease	Genome-wide genotyping array	(C/T)	T	0.0154	-79027	0.9567	0.0214	12846836	170721					TRUE	LD filter (R2 < 0.6)
rs7017848	rs11775886	reticulocyte measurement	2020-09-18	32888494	408112 British		8q24.3	8	141204282	SLC45A4	DENND3 - SLC45A4	ENSG00000105339	ENSG00000022567		rs11775886-G	regulatory_region_variant		0.493084	1e-22	22	0.0219442	[0.018-0.026] unit decrease	Genome-wide genotyping array	(A/G)	G	0.4882	-7993	0.939	0.4221	141204282	408112					TRUE	LD filter (R2 < 0.6)
rs7017848	rs11775886	reticulocyte count	2020-09-18	32888494	408112 British		8q24.3	8	141204282	SLC45A4	DENND3 - SLC45A4	ENSG00000105339	ENSG00000022567		rs11775886-G	regulatory_region_variant		0.493078	3e-22	21.5229	0.0217475	[0.017-0.026] unit decrease	Genome-wide genotyping array	(A/G)	G	0.4882	-7993	0.939	0.4221	141204282	408112					TRUE	LD filter (R2 < 0.6)
rs7017848	rs11775886	reticulocyte measurement	2020-09-18	32888494	408112 British		8q24.3	8	141204282	SLC45A4	DENND3 - SLC45A4	ENSG00000105339	ENSG00000022567		rs11775886-G	regulatory_region_variant		0.493136	5e-27	26.301	0.0243099	[0.02-0.029] unit decrease	Genome-wide genotyping array	(A/G)	G	0.4882	-7993	0.939	0.4221	141204282	408112					TRUE	LD filter (R2 < 0.6)
rs60991551	rs11776511	aspartate aminotransferase measurement	2021-06-29	33462484	341246 European 5982 African 7313 South Asian		8q12.1	8	60447707	NR	LINC01301			ENSG00000251396	rs11776511-G	intron_variant		NR	2e-10	9.69897	0.02	[0.014-0.026] unit increase	Genome-wide genotyping array	(A/G)	G	0.0817	-24487	0.9847	0.0163	60447707	354541					TRUE	LD filter (R2 < 0.6)
rs60991551	rs11776511	total cholesterol measurement	2021-06-29	33462484	342508 European 6014 African 7336 South Asian		8q12.1	8	60447707	NR	LINC01301			ENSG00000251396	rs11776511-G	intron_variant		NR	2e-09	8.69897	0.019	[0.013-0.025] unit increase	Genome-wide genotyping array	(A/G)	G	0.0817	-24487	0.9847	0.0163	60447707	355858					TRUE	LD filter (R2 < 0.6)
rs60991551	rs11776511	serum non-albumin protein measurement	2021-06-29	33462484	313032 European 5573 African 6687 South Asian		8q12.1	8	60447707	NR	LINC01301			ENSG00000251396	rs11776511-G	intron_variant		NR	6e-12	11.2218	0.0227	[0.016-0.029] unit increase	Genome-wide genotyping array	(A/G)	G	0.0817	-24487	0.9847	0.0163	60447707	325292					TRUE	LD filter (R2 < 0.6)
rs60991551	rs11776511	lymphocyte count	2020-09-21	32888493	643370 African American AfroCaribbean African European East Asian Hispanic Latin American South Asian		8q12.1	8	60447707	NR	LINC01301			ENSG00000251396	rs11776511-G	intron_variant		0.154216	4e-14	13.3979			Genome-wide genotyping array	(A/G)	G	0.0817	-24487	0.9847	0.0163	60447707	643370					TRUE	LD filter (R2 < 0.6)
rs7012637	rs11776911	neuroticism measurement	2019-03-18	30643256	523783 European	59,206 European ancestry individuals	8p23.1	8	8922566	NR	RNU6-682P - RPL10P19	ENSG00000285414	ENSG00000285368		rs11776911-A	intergenic_variant		0.22349	1e-09	9	0.0135659	[0.0092-0.0179] unit increase	Genome-wide genotyping array	(T/A)	A	0.1048	-393133	0.3307	0.0139	8922566	523783					TRUE	LD filter (R2 < 0.6)
rs60991551	rs11776939	monocyte count	2021-12-13	34469753	234690 European	100,494 European ancestry individuals	8q12.1	8	60394988		LINC01301			ENSG00000251396	rs11776939-C	intron_variant		0.624	6e-09	8.22185			Genome-wide genotyping array	(C/T)	C	0.4742	-77206	0.9841	0.1656	60394988	234690					TRUE	LD filter (R2 < 0.6)
rs6935129	rs117770268	pulse pressure measurement	2019-03-07	30578418	365998 European 63490 African 22802 Hispanic 4792 Asian 2695 Native American	299,024 European ancestry individuals, 17,277 individuals	6p21.31	6	34161184	GRM4	GRM4 - KRT18P9	ENSG00000124493	ENSG00000271231		rs117770268-T	intergenic_variant		0.0435	8e-09	8.09691	0.3563	[0.24-0.48] mmHg decrease	Genome-wide genotyping array	(C/T)	T	0.0515	-242746	0.8409	0.1572	34161184	459777					TRUE	LD filter (R2 < 0.6)
rs11786896	rs11777239	white matter microstructure measurement	2020-02-05	31666681	17706 European		8q24.3	8	143957097	NR	PLEC			ENSG00000178209	rs11777239-?	intron_variant			6e-09	8.22185			Genome-wide genotyping array	(G/A)	?	0.3992	12911	1	0.021	143957097	17706					TRUE	LD filter (R2 < 0.6)
rs11786896	rs11777402	forced expiratory volume, response to bronchodilator	2016-10-14	26634245	10094 European 3260 African American 178		8q24.3	8	143921568	PLEC	PLEC			ENSG00000178209	rs11777402-A	synonymous_variant	synonymous	0.377	4e-06	5.39794	0.045	NR unit increase	Genome-wide genotyping array	(G/A)	A	0.2302	-22618	1	0.0467	143921568	13532					TRUE	LD filter (R2 < 0.6)
rs34882080	rs117774819	glomerular filtration rate	2021-06-29	33462484	342376 European 6016 African 7339 South Asian		16p12.3	16	20364249	NR	PDILT			ENSG00000169340	rs117774819-G	intron_variant		NR	3e-09	8.52288	0.0689	[0.046-0.092] unit increase	Genome-wide genotyping array	(T/G)	G	0.0068	14130	0.6985	0.024	20364249	355731					TRUE	LD filter (R2 < 0.6)
rs77924615	rs117774819	glomerular filtration rate	2021-06-29	33462484	342376 European 6016 African 7339 South Asian		16p12.3	16	20364249	NR	PDILT			ENSG00000169340	rs117774819-G	intron_variant		NR	3e-09	8.52288	0.0689	[0.046-0.092] unit increase	Genome-wide genotyping array	(T/G)	G	0.0068	-16761	0.9302	0.0318	20364249	355731					TRUE	LD filter (R2 < 0.6)
rs12922822	rs117774819	glomerular filtration rate	2021-06-29	33462484	342376 European 6016 African 7339 South Asian		16p12.3	16	20364249	NR	PDILT			ENSG00000169340	rs117774819-G	intron_variant		NR	3e-09	8.52288	0.0689	[0.046-0.092] unit increase	Genome-wide genotyping array	(T/G)	G	0.0068	7926	0.7064	0.0312	20364249	355731					TRUE	LD filter (R2 < 0.6)
rs34882080	rs117774819	cystatin C measurement	2021-06-29	33462484	342399 European 6015 African 7338 South Asian		16p12.3	16	20364249	NR	PDILT			ENSG00000169340	rs117774819-G	intron_variant		NR	3e-11	10.5229	0.0778	[0.055-0.101] unit decrease	Genome-wide genotyping array	(T/G)	G	0.0068	14130	0.6985	0.024	20364249	355752					TRUE	LD filter (R2 < 0.6)
rs77924615	rs117774819	cystatin C measurement	2021-06-29	33462484	342399 European 6015 African 7338 South Asian		16p12.3	16	20364249	NR	PDILT			ENSG00000169340	rs117774819-G	intron_variant		NR	3e-11	10.5229	0.0778	[0.055-0.101] unit decrease	Genome-wide genotyping array	(T/G)	G	0.0068	-16761	0.9302	0.0318	20364249	355752					TRUE	LD filter (R2 < 0.6)
rs12922822	rs117774819	cystatin C measurement	2021-06-29	33462484	342399 European 6015 African 7338 South Asian		16p12.3	16	20364249	NR	PDILT			ENSG00000169340	rs117774819-G	intron_variant		NR	3e-11	10.5229	0.0778	[0.055-0.101] unit decrease	Genome-wide genotyping array	(T/G)	G	0.0068	7926	0.7064	0.0312	20364249	355752					TRUE	LD filter (R2 < 0.6)
rs6708702	rs117774911	progression free survival, response to carboplatin, ovarian serous carcinoma, response to paclitaxel	2021-10-08	34162658	1751 European		2q22.1	2	136288123	NR	HNRNPKP2 - UBBP1	ENSG00000227347	ENSG00000230037		rs117774911-A	intergenic_variant			2e-06	5.69897	5.193	[3.06-7.33] unit decrease	Genome-wide genotyping array	(A/G)	A	0.0381	-28439	0.6652	0.0199	136288123	1751					TRUE	LD filter (R2 < 0.6)
rs8096658	rs117777118	FEV/FEC ratio	2019-02-08	30595370	370000 European		18q23	18	79401324		NFATC1			ENSG00000131196	rs117777118-?	intron_variant		NR	3e-13	12.5229			Genome-wide genotyping array	(G/A)	?	0.018	4787	0.8842	0.0293	79401324	370000					TRUE	LD filter (R2 < 0.6)
rs11786896	rs11777835	white matter microstructure measurement	2020-02-05	31666681	17706 European		8q24.3	8	143911935	NR	EPPK1 - PLEC	ENSG00000261150	ENSG00000178209		rs11777835-?	regulatory_region_variant			5e-09	8.30103			Genome-wide genotyping array	(T/C)	?	0.4936	-32251	1	0.0136	143911935	17706					TRUE	LD filter (R2 < 0.6)
rs11786896	rs11777835	white matter microstructure measurement	2020-02-05	31666681	17706 European		8q24.3	8	143911935	NR	EPPK1 - PLEC	ENSG00000261150	ENSG00000178209		rs11777835-?	regulatory_region_variant			1e-09	9			Genome-wide genotyping array	(T/C)	?	0.4936	-32251	1	0.0136	143911935	17706					TRUE	LD filter (R2 < 0.6)
rs11786896	rs11778026	forced expiratory volume, response to bronchodilator	2016-10-14	26634245	10094 European 3260 African American 178		8q24.3	8	143922240	PLEC	PLEC			ENSG00000178209	rs11778026-T	synonymous_variant	synonymous	0.623	4e-06	5.39794	0.045	NR unit decrease	Genome-wide genotyping array	(T/G)	T	0.231	-21946	1	0.0465	143922240	13532					TRUE	LD filter (R2 < 0.6)
rs11786896	rs11778026	platelet count	2021-12-13	34469753	235256 European	100,764 European ancestry individuals	8q24.3	8	143922240		PLEC			ENSG00000178209	rs11778026-T	synonymous_variant	synonymous	0.576	5e-43	42.301			Genome-wide genotyping array	(T/G)	T	0.231	-21946	1	0.0465	143922240	235256					TRUE	LD filter (R2 < 0.6)
rs7005025	rs11778693	exploratory eye movement measurement	2016-08-05	26242244	128 Han Chinese		8p21.3	8	22605339	KIAA1967	CCAR2			ENSG00000158941	rs11778693-?	5_prime_UTR_variant		NR	8e-06	5.09691	1.949	[1.13-2.77] unit decrease	Genome-wide genotyping array	(T/C)	?	0.3097	-56963	0.9108	0.5744	22605339	128					TRUE	LD filter (R2 < 0.6)
rs7005025	rs11778693	exploratory eye movement measurement	2016-08-05	26242244	128 Han Chinese		8p21.3	8	22605339	KIAA1967	CCAR2			ENSG00000158941	rs11778693-?	5_prime_UTR_variant		NR	4e-06	5.39794	1.249	[0.74-1.76] unit decrease	Genome-wide genotyping array	(T/C)	?	0.3097	-56963	0.9108	0.5744	22605339	128					TRUE	LD filter (R2 < 0.6)
rs2001945	rs11778726	leukocyte count	2019-02-08	30595370	444000 European		8q24.13	8	125325929		NSMCE2			ENSG00000156831	rs11778726-?	intron_variant		NR	1e-15	15			Genome-wide genotyping array	(G/A)	?	0.3886	-139807	0.1109	0.0121	125325929	444000					TRUE	LD filter (R2 < 0.6)
rs67861508	rs11779506	serum gamma-glutamyl transferase measurement	2021-06-29	33462484	342339 European 6015 African 7336 South Asian		8q22.1	8	95062674	NR	NDUFAF6			ENSG00000156170	rs11779506-C	intron_variant		NR	4e-12	11.3979	0.022	[0.016-0.028] unit increase	Genome-wide genotyping array	(T/C)	C	0.094	332607	0.3984	0.0508	95062674	355690					TRUE	LD filter (R2 < 0.6)
rs7005025	rs11779638	platelet count	2021-12-13	34469753	235256 European	100,764 European ancestry individuals	8p21.3	8	22582695		PDLIM2			ENSG00000120913	rs11779638-A	intron_variant		0.766	9e-11	10.0458			Genome-wide genotyping array	(A/C)	A	0.153	-79607	0.559	0.0871	22582695	235256					TRUE	LD filter (R2 < 0.6)
rs7005025	rs11780207	blood protein measurement	2021-06-29	33462484	313032 European 5573 African 6687 South Asian		8p21.3	8	22623006	NR	BIN3			ENSG00000147439	rs11780207-A	intron_variant		NR	2e-09	8.69897	0.0158	[0.011-0.021] unit increase	Genome-wide genotyping array	(G/A)	A	0.2973	-39296	0.9458	0.5842	22623006	325292					TRUE	LD filter (R2 < 0.6)
rs7005025	rs11780207	creatinine measurement	2021-06-29	33462484	342376 European 6016 African 7339 South Asian		8p21.3	8	22623006	NR	BIN3			ENSG00000147439	rs11780207-A	intron_variant		NR	2e-13	12.699	0.0184	[0.014-0.023] unit decrease	Genome-wide genotyping array	(G/A)	A	0.2973	-39296	0.9458	0.5842	22623006	355731					TRUE	LD filter (R2 < 0.6)
rs7005025	rs11780207	glomerular filtration rate	2021-06-29	33462484	342376 European 6016 African 7339 South Asian		8p21.3	8	22623006	NR	BIN3			ENSG00000147439	rs11780207-A	intron_variant		NR	2e-13	12.699	0.0183	[0.013-0.023] unit increase	Genome-wide genotyping array	(G/A)	A	0.2973	-39296	0.9458	0.5842	22623006	355731					TRUE	LD filter (R2 < 0.6)
rs59860440	rs117802396	cortical surface area measurement	2022-03-07	34910505	33748 European		7q22.1	7	102216516		CUX1			ENSG00000257923	rs117802396-G	intron_variant		0.26	2e-10	9.69897	6.37	z score increase	Genome-wide genotyping array	(A/G)	G	0.1372	-42809	0.7826	0.3388	102216516	33748					TRUE	LD filter (R2 < 0.6)
rs1800574	rs117803005	C-reactive protein measurement	2020-03-23	31900758	418642 British		12q24.31	12	120526123	NR	COQ5			ENSG00000110871	rs117803005-A	intron_variant		0.978805	4e-10	9.39794	0.0451123	[0.031-0.059] unit increase	Genome-wide genotyping array	(A/G)	A	0.0124	-452938	0.1277	0.01	120526123	418642					TRUE	LD filter (R2 < 0.6)
rs11786896	rs11780978	sex hormone-binding globulin measurement	2022-06-13	35192695	4522 African 196901 European		8q24.3	8	143960684		PLEC			ENSG00000178209	rs11780978-?	intron_variant		NR	1e-10	10	6.469	z score increase	Genome-wide genotyping array	(G/A)	?	0.2324	16498	1	0.0461	143960684	201423					TRUE	LD filter (R2 < 0.6)
rs11786896	rs11780978	fibrinogen measurement	2016-10-05	26561523	120246 European		8q24.3	8	143960684	PLEC	PLEC			ENSG00000178209	rs11780978-A	intron_variant		0.4	6e-10	9.22185	0.0059	NR unit increase	Genome-wide genotyping array	(G/A)	A	0.2324	16498	1	0.0461	143960684	120246					TRUE	LD filter (R2 < 0.6)
rs11786896	rs11780978	sex hormone-binding globulin measurement	2022-06-13	35192695	196901 European		8q24.3	8	143960684		PLEC			ENSG00000178209	rs11780978-A	intron_variant		0.394706	1e-10	10	0.0210559	[0.015-0.027] unit increase	Genome-wide genotyping array	(G/A)	A	0.2324	16498	1	0.0461	143960684	196901					TRUE	LD filter (R2 < 0.6)
rs11786896	rs11780978	sex hormone-binding globulin measurement	2020-12-14	32042192	188908 European		8q24.3	8	143960684	NR	PLEC			ENSG00000178209	rs11780978-A	intron_variant		0.403073	3e-13	12.5229	0.00875809	[0.0063-0.0112] unit increase	Genome-wide genotyping array	(G/A)	A	0.2324	16498	1	0.0461	143960684	188908					TRUE	LD filter (R2 < 0.6)
rs11786896	rs11780978	sex hormone-binding globulin measurement	2022-06-13	35192695	92911 European		8q24.3	8	143960684		PLEC			ENSG00000178209	rs11780978-A	intron_variant		0.394706	7e-06	5.1549	0.0213917	[0.012-0.031] unit increase	Genome-wide genotyping array	(G/A)	A	0.2324	16498	1	0.0461	143960684	92911					TRUE	LD filter (R2 < 0.6)
rs11786896	rs11780978	sex hormone-binding globulin measurement	2020-12-14	32042192	189473 European		8q24.3	8	143960684	NR	PLEC			ENSG00000178209	rs11780978-A	intron_variant		0.403073	9e-08	7.04576	0.00778954	[0.0049-0.0106] unit increase	Genome-wide genotyping array	(G/A)	A	0.2324	16498	1	0.0461	143960684	189473					TRUE	LD filter (R2 < 0.6)
rs11786896	rs11780978	osteoarthritis, hip	2019-01-21	30374069	17151 European 596639 European		8q24.3	8	143960684	NR	PLEC			ENSG00000178209	rs11780978-A	intron_variant		0.4	7e-06	5.1549	1.05646	[NR]	Genome-wide genotyping array	(G/A)	A	0.2324	16498	1	0.0461	143960684	613790					TRUE	LD filter (R2 < 0.6)
rs11786896	rs11780978	osteoarthritis, hip	2018-07-06	29559693	2396 European 9593 European	5,714 Icelandic ancestry cases, 199,421 Icelandic ancestry controls	8q24.3	8	143960684	NR	PLEC			ENSG00000178209	rs11780978-A	intron_variant		0.40168	2e-09	8.69897	1.1263	[1.0834-1.1708]	Genome-wide genotyping array	(G/A)	A	0.2324	16498	1	0.0461	143960684	11989					TRUE	LD filter (R2 < 0.6)
rs7012637	rs11781008	diastolic blood pressure, alcohol drinking	2018-08-29	29912962	63607 European 10193 African American AfroCaribbean 2441 Asian 5084 Hispanic Latin American 27492 European 11223 African American AfroCaribbean 9924 Asian 3387 Hispanic Latin American	238,058 European ancestry drinkers, 2,280 African American drinkers, 54,081 Asian ancestry drinkers, 6,448 Hispanic drinkers, 43,318 European ancestry non-drinkers, 2,761 African American non-drinkers, 86,943 Asian ancestry non-drinkers, 6,923 Hispanic non-drinkers	8p23.1	8	9295729	LOC157273	RNU6-1151P - RNU6-526P	ENSG00000284864	ENSG00000201815		rs11781008-T	intron_variant		0.37	1e-11	11			Genome-wide genotyping array	(G/T)	T	0.2935	-19970	0.4847	0.0898	9295729	133351					TRUE	LD filter (R2 < 0.6)
rs7012637	rs11781008	diastolic blood pressure, alcohol drinking	2018-08-29	29912962	63607 European 10193 African American AfroCaribbean 2441 Asian 5084 Hispanic Latin American 27492 European 11223 African American AfroCaribbean 9924 Asian 3387 Hispanic Latin American	238,058 European ancestry drinkers, 2,280 African American drinkers, 54,081 Asian ancestry drinkers, 6,448 Hispanic drinkers, 43,318 European ancestry non-drinkers, 2,761 African American non-drinkers, 86,943 Asian ancestry non-drinkers, 6,923 Hispanic non-drinkers	8p23.1	8	9295729	LOC157273	RNU6-1151P - RNU6-526P	ENSG00000284864	ENSG00000201815		rs11781008-T	intron_variant		0.3691	8e-11	10.0969			Genome-wide genotyping array	(G/T)	T	0.2935	-19970	0.4847	0.0898	9295729	133351					TRUE	LD filter (R2 < 0.6)
rs2953516	rs11781016	intelligence	2018-09-17	29844566	300486 European		8q21.3	8	86517069	NR	CPNE3			ENSG00000085719	rs11781016-?	intron_variant		NR	6e-06	5.22185	4.516	z-score decrease	Genome-wide genotyping array	(A/C)	?	0.4794	196752	0.9391	0.4351	86517069	300486					TRUE	LD filter (R2 < 0.6)
rs2953516	rs11781016	blood protein measurement	2018-07-05	29875488	3301 European		8q21.3	8	86517069	RMDN1	CPNE3			ENSG00000085719	rs11781016-C	intron_variant		0.489	8e-39	38.0969	0.32	[0.28-0.36] unit increase	Genome-wide genotyping array	(A/C)	C	0.4794	196752	0.9391	0.4351	86517069	3301					TRUE	LD filter (R2 < 0.6)
rs2953516	rs11781016	cognitive function measurement	2018-11-12	30038396	402382 European		8q21.3	8	86517069	Intergenic	CPNE3			ENSG00000085719	rs11781016-A	intron_variant		0.5151	5e-10	9.30103	0.0142	[0.0097-0.0187] unit decrease	Genome-wide genotyping array	(A/C)	A	0.4794	196752	0.9391	0.4351	86517069	402382					TRUE	LD filter (R2 < 0.6)
rs7005025	rs11781149	Abnormality of refraction	2020-05-28	32231278	542934 European		8p21.3	8	22615645	DOK2, XPO7, NPM2, PDLIM2, BIN3, EGR3	CCAR2			ENSG00000158941	rs11781149-?	non_coding_transcript_exon_variant			2e-17	16.699			Genome-wide genotyping array	(C/T)	?	0.2576	-46657	0.9259	0.4591	22615645	542934					TRUE	LD filter (R2 < 0.6)
rs2953516	rs11781321	total cholesterol measurement	2019-09-04	31393916	11103 Hispanic Latin American		8q21.3	8	86146348	NR	ATP6V0D2			ENSG00000147614	rs11781321-?	intron_variant		NR	2e-16	15.699	0.156	[0.12-0.19] unit decrease (conditional)	Genome-wide genotyping array	(A/G)	?	0.225	-173968	0.4557	0.0323	86146348	11103					TRUE	LD filter (R2 < 0.6)
rs11786896	rs11781667	total cholesterol measurement	2021-12-14	34594039	344278 European 135808 East Asian		8q24.3	8	143966688		PLEC			ENSG00000178209	rs11781667-T	intron_variant		NR	1e-09	9	0.0147	[0.01-0.0194] unit increase	Genome-wide genotyping array	(G/T)	T	0.2392	22502	1	0.0444	143966688	480086					TRUE	LD filter (R2 < 0.6)
rs11786896	rs11781667	low density lipoprotein cholesterol measurement	2020-07-14	32154731	324708 British		8q24.3	8	143966688	PLEC	PLEC			ENSG00000178209	rs11781667-?	intron_variant		NR	4e-18	17.3979	0.0231	[0.018-0.028] unit increase	Genome-wide genotyping array	(G/T)	?	0.2392	22502	1	0.0444	143966688	324708					TRUE	LD filter (R2 < 0.6)
rs17001943	rs117820381	glomerular filtration rate	2021-06-29	33462484	342376 European 6016 African 7339 South Asian		22q13.1	22	40342482	NR	TNRC6B - ADSL	ENSG00000100354	ENSG00000239900		rs117820381-A	intergenic_variant		NR	1e-09	9	0.0482	[0.033-0.064] unit increase	Genome-wide genotyping array	(G/A)	A	0.0579	-124127	0.8191	0.3552	40342482	355731					TRUE	LD filter (R2 < 0.6)
rs56283550	rs117820381	glomerular filtration rate	2021-06-29	33462484	342376 European 6016 African 7339 South Asian		22q13.1	22	40342482	NR	TNRC6B - ADSL	ENSG00000100354	ENSG00000239900		rs117820381-A	intergenic_variant		NR	1e-09	9	0.0482	[0.033-0.064] unit increase	Genome-wide genotyping array	(G/A)	A	0.0579	-93402	0.8147	0.2845	40342482	355731					TRUE	LD filter (R2 < 0.6)
rs17001943	rs117820381	creatinine measurement	2021-06-29	33462484	342376 European 6016 African 7339 South Asian		22q13.1	22	40342482	NR	TNRC6B - ADSL	ENSG00000100354	ENSG00000239900		rs117820381-A	intergenic_variant		NR	4e-10	9.39794	0.0497	[0.034-0.065] unit decrease	Genome-wide genotyping array	(G/A)	A	0.0579	-124127	0.8191	0.3552	40342482	355731					TRUE	LD filter (R2 < 0.6)
rs56283550	rs117820381	creatinine measurement	2021-06-29	33462484	342376 European 6016 African 7339 South Asian		22q13.1	22	40342482	NR	TNRC6B - ADSL	ENSG00000100354	ENSG00000239900		rs117820381-A	intergenic_variant		NR	4e-10	9.39794	0.0497	[0.034-0.065] unit decrease	Genome-wide genotyping array	(G/A)	A	0.0579	-93402	0.8147	0.2845	40342482	355731					TRUE	LD filter (R2 < 0.6)
rs7005025	rs11782130	C-reactive protein measurement	2022-05-06	35459240	575531 European		8p21.3	8	22594844		PDLIM2			ENSG00000120913	rs11782130-T	3_prime_UTR_variant		NR	9e-09	8.04576	0.0123	[0.0082-0.0164] unit increase	Genome-wide genotyping array	(G/T)	T	0.3363	-67458	0.817	0.5219	22594844	575531					TRUE	LD filter (R2 < 0.6)
rs2953516	rs11782610	body height	2019-05-21	30595370	458000 European		8q21.3	8	86553930		CPNE3			ENSG00000085719	rs11782610-?	intron_variant		NR	1e-11	11			Genome-wide genotyping array	(A/G)	?	0.47	233613	0.3001	0.0544	86553930	458000					TRUE	LD filter (R2 < 0.6)
rs11786896	rs11783655	low density lipoprotein cholesterol measurement	2019-02-14	29507422	76627 European 7795 Hispanic 6855 East Asian 2958 African American 439 South Asian		8q24.3	8	143963405	NR	PLEC			ENSG00000178209	rs11783655-T	intron_variant		0.607	7e-07	6.1549	0.027	unit decrease	Genome-wide genotyping array	(T/A)	T	0.2372	19219	1	0.0449	143963405	94674					TRUE	LD filter (R2 < 0.6)
rs11786896	rs11783655	body height	2015-09-24	25282103	253288 European	80,067 European ancestry individuals	8q24.3	8	143963405	PLEC1	PLEC			ENSG00000178209	rs11783655-A	intron_variant		0.395	1e-09	9	0.018	[0.012-0.024] unit decrease	Genome-wide genotyping array	(T/A)	A	0.2372	19219	1	0.0449	143963405	253288					TRUE	LD filter (R2 < 0.6)
rs11786896	rs11783772	body height	2019-05-21	30595370	458000 European		8q24.3	8	143934275		PLEC			ENSG00000178209	rs11783772-?	intron_variant		NR	8e-52	51.0969			Genome-wide genotyping array	(A/T)	?	0.232	-9911	1	0.0462	143934275	458000					TRUE	LD filter (R2 < 0.6)
rs11786896	rs11783772	body height	2019-10-16	31562340	159095 Japanese	32,692 Japanese ancestry individuals	8q24.3	8	143934275	PLEC	PLEC			ENSG00000178209	rs11783772-?	intron_variant		NR	2e-08	7.69897	0.0203215	[0.013-0.027] unit decrease	Genome-wide genotyping array	(A/T)	?	0.232	-9911	1	0.0462	143934275	159095					TRUE	LD filter (R2 < 0.6)
rs7397189	rs117839344	high density lipoprotein cholesterol measurement	2021-06-29	33462484	313372 European 5573 African 6689 South Asian		12q14.1	12	57789853	NR	TSFM			ENSG00000123297	rs117839344-G	intron_variant		NR	6e-14	13.2218	0.0395	[0.029-0.05] unit increase	Genome-wide genotyping array	(A/G)	G	0.0136	454860	0.7268	0.0451	57789853	325634					TRUE	LD filter (R2 < 0.6)
rs7397189	rs117839344	apolipoprotein A 1 measurement	2021-06-29	33462484	311601 European 5550 African 6682 South Asian		12q14.1	12	57789853	NR	TSFM			ENSG00000123297	rs117839344-G	intron_variant		NR	5e-12	11.301	0.0365	[0.026-0.047] unit increase	Genome-wide genotyping array	(A/G)	G	0.0136	454860	0.7268	0.0451	57789853	323833					TRUE	LD filter (R2 < 0.6)
rs7397189	rs117839344	urate measurement	2021-06-29	33462484	342087 European 6011 African 7328 South Asian		12q14.1	12	57789853	NR	TSFM			ENSG00000123297	rs117839344-G	intron_variant		NR	1e-19	19	0.0458	[0.036-0.056] unit decrease	Genome-wide genotyping array	(A/G)	G	0.0136	454860	0.7268	0.0451	57789853	355426					TRUE	LD filter (R2 < 0.6)
rs74331768	rs1178437	platelet crit	2020-09-18	32888494	408112 British		16p13.3	16	1781911	SPSB3	SPSB3			ENSG00000162032	rs1178437-C	non_coding_transcript_exon_variant		0.697966	2e-09	8.69897	0.0147569	[0.0099-0.0196] unit decrease	Genome-wide genotyping array	(G/C)	C	0.3458	-329881	0.563	0.0215	1781911	408112					TRUE	LD filter (R2 < 0.6)
rs11786896	rs11784501	body height	2021-12-14	34594039	360388 European 165056 East Asian		8q24.3	8	143939147		PLEC			ENSG00000178209	rs11784501-T	intron_variant		NR	4e-36	35.3979	0.0181	[0.015-0.021] unit decrease	Genome-wide genotyping array	(G/T)	T	0.2428	-5039	1	0.0436	143939147	525444					TRUE	LD filter (R2 < 0.6)
rs7012637	rs11784654	BMI-adjusted waist-hip ratio	2021-08-24	34021172	186825 British		8p23.1	8	9112101	ERI1	ERI1			ENSG00000104626	rs11784654-A	intron_variant		NR	2e-09	8.69897	0.0188188	[0.013-0.025] unit increase	Genome-wide genotyping array	(T/A)	A	0.3339	-203598	0.2799	0.0427	9112101	186825					TRUE	LD filter (R2 < 0.6)
rs7012637	rs11784654	BMI-adjusted waist-hip ratio	2021-08-24	34021172	186825 British		8p23.1	8	9112101	ERI1	ERI1			ENSG00000104626	rs11784654-A	intron_variant		NR	1e-08	8	0.0179203	[0.012-0.024] unit increase	Genome-wide genotyping array	(T/A)	A	0.3339	-203598	0.2799	0.0427	9112101	186825					TRUE	LD filter (R2 < 0.6)
rs11786896	rs11784833	red blood cell distribution width	2018-12-17	28957414	116666 British		8q24.3	8	143989244	NR	PARP10			ENSG00000178685	rs11784833-C	intron_variant		NR	7e-09	8.1549	0.0231467	[0.015-0.031] unit decrease	Genome-wide genotyping array	(T/C)	C	0.2083	45058	1	0.0531	143989244	116666					TRUE	LD filter (R2 < 0.6)
rs11786896	rs11784833	low density lipoprotein cholesterol measurement	2019-02-14	29507422	76627 European 7795 Hispanic 6855 East Asian 2958 African American 439 South Asian		8q24.3	8	143989244	NR	PARP10			ENSG00000178685	rs11784833-T	intron_variant		NR	2e-08	7.69897	0.027	unit decrease	Genome-wide genotyping array	(T/C)	T	0.2083	45058	1	0.0531	143989244	94674					TRUE	LD filter (R2 < 0.6)
rs11786896	rs11784833	low density lipoprotein cholesterol measurement	2019-02-14	29507422	76627 European 7795 Hispanic 6855 East Asian 2958 African American 439 South Asian		8q24.3	8	143989244	NR	PARP10			ENSG00000178685	rs11784833-T	intron_variant		0.634	2e-06	5.69897	0.025	unit decrease	Genome-wide genotyping array	(T/C)	T	0.2083	45058	1	0.0531	143989244	94674					TRUE	LD filter (R2 < 0.6)
rs11786896	rs11784833	total cholesterol measurement	2019-02-14	29507422	76627 European 7795 Hispanic 6855 East Asian 2958 African American 439 South Asian		8q24.3	8	143989244	NR	PARP10			ENSG00000178685	rs11784833-T	intron_variant		NR	4e-06	5.39794	0.022	unit decrease	Genome-wide genotyping array	(T/C)	T	0.2083	45058	1	0.0531	143989244	94674					TRUE	LD filter (R2 < 0.6)
rs11786896	rs11784833	red blood cell distribution width	2020-09-18	32888494	408112 British		8q24.3	8	143989244	PARP10	PARP10			ENSG00000178685	rs11784833-C	intron_variant		0.382808	1e-22	22	0.0222815	[0.018-0.027] unit decrease	Genome-wide genotyping array	(T/C)	C	0.2083	45058	1	0.0531	143989244	408112					TRUE	LD filter (R2 < 0.6)
rs11786896	rs11784833	red blood cell distribution width	2019-02-08	30595370	445000 European		8q24.3	8	143989244		PARP10			ENSG00000178685	rs11784833-?	intron_variant		NR	1e-26	26			Genome-wide genotyping array	(T/C)	?	0.2083	45058	1	0.0531	143989244	445000					TRUE	LD filter (R2 < 0.6)
rs11786896	rs11784833	mean corpuscular hemoglobin	2020-09-18	32888494	408112 British		8q24.3	8	143989244	PARP10	PARP10			ENSG00000178685	rs11784833-C	intron_variant		0.382795	4e-13	12.3979	0.016732	[0.012-0.021] unit increase	Genome-wide genotyping array	(T/C)	C	0.2083	45058	1	0.0531	143989244	408112					TRUE	LD filter (R2 < 0.6)
rs11786896	rs11784833	low density lipoprotein cholesterol measurement	2016-07-08	25961943	up 62166 European		8q24.3	8	143989244	GRINA, PLEC1	PARP10			ENSG00000178685	rs11784833-C	intron_variant		0.36	2e-10	9.69897	0.042	[0.028-0.056] s.d. increase	Genome-wide genotyping array	(T/C)	C	0.2083	45058	1	0.0531	143989244	62166					TRUE	LD filter (R2 < 0.6)
rs1519845	rs11784932	endometriosis, unipolar depression	2020-12-10	32959083	17054 170756 European 191858 329443 European		8q24.21	8	129083232	NR	CCDC26			ENSG00000229140	rs11784932-A	intron_variant			3e-08	7.52288	0.0258772	[0.017-0.035] unit increase	Genome-wide genotyping array	(C/A)	A	0.3147	178588	0.1749	0.0299	129083232	709111					TRUE	LD filter (R2 < 0.6)
rs1519845	rs11785816	autoimmune disease	2019-02-08	30595370	459000 European		8q24.21	8	128518940		LINC00824			ENSG00000254275	rs11785816-?	intron_variant		NR	4e-10	9.39794			Genome-wide genotyping array	(C/G)	?	0.389	-385704	0.1727	0.021	128518940	459000					TRUE	LD filter (R2 < 0.6)
rs2515414	rs11786052	acute myeloid leukemia	2019-08-12	27903959	175 European 218 European		8p23.1	8	6366474	NR	N/A - MCPH1; No mapped genes; No mapped genes; No mapped genes; No mapped genes; No mapped genes; No mapped genes; No mapped genes; No mapped genes; No mapped genes; No mapped genes; No mapped genes				rs11786052-G	intergenic_variant		0.002	2e-07	6.69897			Genome-wide genotyping array	(G/C)	G	0.0669	-141743	0.5088	0.0106	6366474	393					TRUE	LD filter (R2 < 0.6)
rs2515414	rs11786052	acute myeloid leukemia	2019-08-12	27903959	175 European 218 European		8p23.1	8	6366474	NR	N/A - MCPH1; No mapped genes; No mapped genes; No mapped genes; No mapped genes; No mapped genes; No mapped genes; No mapped genes; No mapped genes; No mapped genes; No mapped genes; No mapped genes				rs11786052-G	intergenic_variant		0.369	8e-19	18.0969			Genome-wide genotyping array	(G/C)	G	0.0669	-141743	0.5088	0.0106	6366474	393					TRUE	LD filter (R2 < 0.6)
rs2515414	rs11786052	acute myeloid leukemia	2019-08-12	27903959	175 European 218 European		8p23.1	8	6366474	NR	N/A - MCPH1; No mapped genes; No mapped genes; No mapped genes; No mapped genes; No mapped genes; No mapped genes; No mapped genes; No mapped genes; No mapped genes; No mapped genes; No mapped genes				rs11786052-G	intergenic_variant		0.262	4e-13	12.3979			Genome-wide genotyping array	(G/C)	G	0.0669	-141743	0.5088	0.0106	6366474	393					TRUE	LD filter (R2 < 0.6)
rs11786896	rs11786083	low density lipoprotein cholesterol measurement	2020-07-21	32203549	440546 European		8q24.3	8	143976190	PLEC	PLEC			ENSG00000178209	rs11786083-G	intron_variant		0.625589	7e-13	12.1549	0.0155482	[0.011-0.02] unit decrease	Genome-wide genotyping array	(G/A)	G	0.25	32004	1	0.0419	143976190	440546					TRUE	LD filter (R2 < 0.6)
rs10419627	rs117861106	lymphocyte:monocyte ratio	2021-12-13	34469753	234184 European	100,284 European ancestry individuals	19p13.13	19	13102987		LYL1			ENSG00000104903	rs117861106-C	5_prime_UTR_variant		0.949	3e-10	9.52288			Genome-wide genotyping array	(C/T)	C	0.0126	177124	0.8412	0.0135	13102987	234184					TRUE	LD filter (R2 < 0.6)
rs2076668	rs117863149	BMI-adjusted hip circumference	2021-08-24	34021172	219872 British		20q11.22	20	35309346	UQCC1	UQCC1			ENSG00000101019	rs117863149-T	intron_variant		NR	8e-09	8.09691	0.0357113	[0.024-0.048] unit increase	Genome-wide genotyping array	(C/T)	T	0.015	459528	0.7818	0.0255	35309346	219872					TRUE	LD filter (R2 < 0.6)
rs7005025	rs11786352	platelet count	2020-09-18	32888494	408112 British		8p21.3	8	22579628	PDLIM2	PDLIM2			ENSG00000120913	rs11786352-A	intron_variant		0.219531	2e-21	20.699	0.026188	[0.021-0.032] unit increase	Genome-wide genotyping array	(G/A)	A	0.1458	-82674	0.5417	0.0773	22579628	408112					TRUE	LD filter (R2 < 0.6)
rs7005025	rs11786352	platelet crit	2020-09-18	32888494	408112 British		8p21.3	8	22579628	PDLIM2	PDLIM2			ENSG00000120913	rs11786352-A	intron_variant		0.219549	1e-20	20	0.0257231	[0.02-0.031] unit increase	Genome-wide genotyping array	(G/A)	A	0.1458	-82674	0.5417	0.0773	22579628	408112					TRUE	LD filter (R2 < 0.6)
rs856563	rs117865101	IGF-1 measurement	2021-06-29	33462484	340567 European 5974 African 7283 South Asian		7p12.3	7	46716200	NR	HMGN1P19 - EPS15P1	ENSG00000224519	ENSG00000242948		rs117865101-T	intron_variant		NR	2e-47	46.699	0.0777	[0.067-0.088] unit increase	Genome-wide genotyping array	(C/T)	T	0.0491	32288	1	0.0292	46716200	353824					TRUE	LD filter (R2 < 0.6)
rs700753	rs117865101	IGF-1 measurement	2021-06-29	33462484	340567 European 5974 African 7283 South Asian		7p12.3	7	46716200	NR	HMGN1P19 - EPS15P1	ENSG00000224519	ENSG00000242948		rs117865101-T	intron_variant		NR	2e-47	46.699	0.0777	[0.067-0.088] unit increase	Genome-wide genotyping array	(C/T)	T	0.0491	2114	1	0.0227	46716200	353824					TRUE	LD filter (R2 < 0.6)
rs112175548	rs117866491	tyrosine measurement	2022-05-10	33414548	86507 Caucasian		16q22.2	16	71594143		TAT-AS1 - MARVELD3	ENSG00000260886	ENSG00000140832		rs117866491-T	regulatory_region_variant		0.0173	5e-64	63.301	16.891	(zscore) increase	Genome-wide genotyping array	(G/T)	T	0.0056	-125994	0.9068	0.0152	71594143	86507					TRUE	LD filter (R2 < 0.6)
rs11786896	rs11786903	forced expiratory volume, response to bronchodilator	2016-10-14	26634245	10094 European 3260 African American 178		8q24.3	8	143922430	PLEC	PLEC			ENSG00000178209	rs11786903-A	intron_variant		0.377	4e-06	5.39794	0.045	NR unit increase	Genome-wide genotyping array	(G/A)	A	0.2306	-21756	1	0.0466	143922430	13532					TRUE	LD filter (R2 < 0.6)
rs67861508	rs11786992	type 2 diabetes mellitus	2020-01-08	30297969	74124 European 824006 European		8q22.1	8	94672919	TP53INP1	ESRP1			ENSG00000104413	rs11786992-A	intron_variant		0.644	5e-06	5.30103	1.03	[1.02-1.04]	Genome-wide genotyping array	(A/C)	A	0.3393	-57148	0.8679	0.4756	94672919	898130					TRUE	LD filter (R2 < 0.6)
rs8065496	rs117870634	BMI-adjusted waist circumference	2020-04-17	31669095	457690 European		17q11.2	17	30916384	NR	ADAP2			ENSG00000184060	rs117870634-?	intron_variant		NR	3e-08	7.52288			Genome-wide genotyping array	(A/G)	?	0.0114	-476738	0.907	0.0124	30916384	457690					TRUE	LD filter (R2 < 0.6)
rs11786896	rs11787335	platelet-to-lymphocyte ratio	2021-12-13	34469753	234552 European	100,478 European ancestry individuals	8q24.3	8	143969936		PLEC			ENSG00000178209	rs11787335-C	intron_variant		0.641	7e-18	17.1549			Genome-wide genotyping array	(C/T)	C	0.3612	25750	1	0.0247	143969936	234552					TRUE	LD filter (R2 < 0.6)
rs11786896	rs11787365	HMG CoA reductase inhibitor use measurement	2019-06-21	31015401	73475 European 216910 European		8q24.3	8	143967165	PLEC	PLEC			ENSG00000178209	rs11787365-C	intron_variant		0.400918	1e-10	10	0.0370164	[0.026-0.048] unit increase	Genome-wide genotyping array	(T/C)	C	0.4034	22979	1	0.0207	143967165	290385					TRUE	LD filter (R2 < 0.6)
rs1519845	rs11787407	neutrophil count	2020-09-18	32888494	408112 British		8q24.21	8	128973194		CCDC26			ENSG00000229140	rs11787407-G	intron_variant		0.513264	5e-09	8.30103	0.0130105	[0.0087-0.0174] unit increase	Genome-wide genotyping array	(A/G)	G	0.3944	68550	0.6327	0.2758	128973194	408112					TRUE	LD filter (R2 < 0.6)
rs4515954	rs117875263	creatinine measurement	2021-12-14	34594039	150266 East Asian		11q11	11	54834909		OR4A6P - TRIM48	ENSG00000255078	ENSG00000150244		rs117875263-T	intergenic_variant		0.324766	1e-08	8	0.0177156	[0.012-0.024] unit increase	Genome-wide genotyping array	(G/T)	T	0.2648	-192096	0.7164	0.4277	54834907	150266					TRUE	LD filter (R2 < 0.6)
rs7027509	rs11789898	platelet count	2015-05-05	22139419	38891 European 1661 Val Borbera (/ ) 521 Carlno (/ ) 1198 Friuli Venezia Giulia (/ ) 1213 South Tyro (/ ) 890 Sorbian (/ ) 4292 Sardinian (/ )	Up to 16,949 European ancestry individuals, 854 Cliento (founder/genetic isolate) individuals, 1,035 Talana (founder/genetic isolate) individuals	9q34.2	9	134060541	BRD3	BRD3			ENSG00000169925	rs11789898-T	intron_variant		NR	2e-10	9.69897	3.014	[2.08-3.95] 10^9/l increase	Genome-wide genotyping array	(G/T)	T	0.1146	-2213	0.7536	0.1838	134060541	48666					TRUE	LD filter (R2 < 0.6)
rs7027509	rs11789898	erythrocyte count	2019-02-08	30595370	445000 European		9q34.2	9	134060541		BRD3			ENSG00000169925	rs11789898-?	intron_variant		NR	3e-11	10.5229			Genome-wide genotyping array	(G/T)	?	0.1146	-2213	0.7536	0.1838	134060541	445000					TRUE	LD filter (R2 < 0.6)
rs11791149	rs11792294	body weights and measures, body height	2019-04-03	30166351	4988 Spanish	336,107 British ancestry individuals	9q34.12	9	130606619	FUBP3	FUBP3			ENSG00000107164	rs11792294-G	intron_variant		0.425	2e-29	28.699	0.02	[0.017-0.023] unit decrease	Genome-wide genotyping array	(G/A)	G	0.3586	-22903	0.1516	0.0227	130606619	4988					TRUE	LD filter (R2 < 0.6)
rs11791149	rs11792294	body weights and measures	2019-04-03	30166351	4988 Spanish	336,107 British ancestry individuals	9q34.12	9	130606619	FUBP3	FUBP3			ENSG00000107164	rs11792294-?	intron_variant			6e-17	16.2218			Genome-wide genotyping array	(G/A)	?	0.3586	-22903	0.1516	0.0227	130606619	4988					TRUE	LD filter (R2 < 0.6)
rs13283416	rs11792948	brain volume measurement	2020-01-28	31676860	19629 British		9q33.1	9	116501818	NR	ASTN2			ENSG00000148219	rs11792948-?	intron_variant		NR	3e-12	11.5229			Genome-wide genotyping array	(A/G)	?	0.4439	-37510	0.2107	0.0317	116501818	19629					TRUE	LD filter (R2 < 0.6)
rs1321917	rs11792948	brain volume measurement	2020-01-28	31676860	19629 British		9q33.1	9	116501818	NR	ASTN2			ENSG00000148219	rs11792948-?	intron_variant		NR	3e-12	11.5229			Genome-wide genotyping array	(A/G)	?	0.4439	-60832	0.1607	0.0177	116501818	19629					TRUE	LD filter (R2 < 0.6)
rs13283416	rs11792948	brain volume measurement	2020-01-28	31676860	19629 British		9q33.1	9	116501818	NR	ASTN2			ENSG00000148219	rs11792948-?	intron_variant		NR	2e-08	7.69897			Genome-wide genotyping array	(A/G)	?	0.4439	-37510	0.2107	0.0317	116501818	19629					TRUE	LD filter (R2 < 0.6)
rs1321917	rs11792948	brain volume measurement	2020-01-28	31676860	19629 British		9q33.1	9	116501818	NR	ASTN2			ENSG00000148219	rs11792948-?	intron_variant		NR	2e-08	7.69897			Genome-wide genotyping array	(A/G)	?	0.4439	-60832	0.1607	0.0177	116501818	19629					TRUE	LD filter (R2 < 0.6)
rs4418728	rs117929802	electrocardiography	2020-11-30	32916098	63706 European		10q23.33	10	93066890	EXOC6, CYP26C1, CYP26A1	CYP26C1			ENSG00000187553	rs117929802-G	intron_variant		0.972102	3e-08	7.52288	0.0966275	[0.063-0.131] unit decrease	Genome-wide genotyping array	(G/A)	G	0.0134	-13077	0.9716	0.0141	93066890	63706					TRUE	LD filter (R2 < 0.6)
rs61482805	rs11793035	type 2 diabetes mellitus	2020-01-08	30297969	74124 European 824006 European		9q34.3	9	136612760	GPSM1	LINC01451			ENSG00000279141	rs11793035-C	non_coding_transcript_exon_variant		0.3311	2e-07	6.69897	1.04	[1.02-1.05]	Genome-wide genotyping array	(C/T)	C	0.3846	404895	0.1667	0.0113	136612760	898130					TRUE	LD filter (R2 < 0.6)
rs2634675	rs117931765	HbA1c measurement	2021-06-29	33462484	327177 European 4847 African 6895 South Asian		12q13.11	12	48378474	NR	OR5BK1P - OR5BT1P	ENSG00000257763	ENSG00000258024		rs117931765-A	intron_variant		NR	1e-10	10	0.0317	[0.022-0.041] unit increase	Genome-wide genotyping array	(G/A)	A	0.0208	31402	1	0.0456	48378474	338919					TRUE	LD filter (R2 < 0.6)
rs216364	rs11793208	plasminogen activator inhibitor 1 measurement	2021-07-27	34187551	6149 African American		9p13.3	9	34194056	NR	UBAP1			ENSG00000165006	rs11793208-G	intron_variant		0.8942	3e-08	7.52288	430.389	[277.63-583.15] unit increase	Genome-wide genotyping array, Targeted genotyping array, Exome genotyping array	(G/A)	G	0.2069	375797	0.5042	0.0334	34194056	6149					TRUE	LD filter (R2 < 0.6)
rs515140	rs117935574	creatinine measurement	2021-06-29	33462484	342376 European 6016 African 7339 South Asian		6q25.3	6	160590105	NR	LPA			ENSG00000198670	rs117935574-T	intron_variant		NR	2e-09	8.69897	0.0498	[0.034-0.066] unit decrease	Genome-wide genotyping array	(C/T)	T	0.0086	362870	0.7078	0.011	160590105	355731					TRUE	LD filter (R2 < 0.6)
rs316020	rs117935574	creatinine measurement	2021-06-29	33462484	342376 European 6016 African 7339 South Asian		6q25.3	6	160590105	NR	LPA			ENSG00000198670	rs117935574-T	intron_variant		NR	2e-09	8.69897	0.0498	[0.034-0.066] unit decrease	Genome-wide genotyping array	(C/T)	T	0.0086	342056	0.7628	0.0378	160590105	355731					TRUE	LD filter (R2 < 0.6)
rs515140	rs117935574	lipoprotein A measurement	2021-06-29	33462484	272573 European 5018 African 6453 South Asian		6q25.3	6	160590105	NR	LPA			ENSG00000198670	rs117935574-T	intron_variant		NR	3e-69	68.5229	0.1536	[0.14-0.17] unit increase	Genome-wide genotyping array	(C/T)	T	0.0086	362870	0.7078	0.011	160590105	284044					TRUE	LD filter (R2 < 0.6)
rs316020	rs117935574	lipoprotein A measurement	2021-06-29	33462484	272573 European 5018 African 6453 South Asian		6q25.3	6	160590105	NR	LPA			ENSG00000198670	rs117935574-T	intron_variant		NR	3e-69	68.5229	0.1536	[0.14-0.17] unit increase	Genome-wide genotyping array	(C/T)	T	0.0086	342056	0.7628	0.0378	160590105	284044					TRUE	LD filter (R2 < 0.6)
rs550057	rs11793768	factor VIII measurement	2019-03-28	30586737	25897 European 4500 African American 773 Asian 1440 Hispanic		9q34.2	9	133241275	ABO	ABO, ABO			ENSG00000175164, ENSG00000281879	rs11793768-?	intron_variant		NR	2e-13	12.699			Genome-wide genotyping array	(G/A)	?	0.0591	-29935	0.2695	0.0194	133241275	32610					TRUE	LD filter (R2 < 0.6)
rs550057	rs11793768	factor VIII measurement	2019-03-28	30586737	25897 European 4500 African American 773 Asian 1440 Hispanic		9q34.2	9	133241275	ABO	ABO, ABO			ENSG00000175164, ENSG00000281879	rs11793768-?	intron_variant		NR	4e-13	12.3979			Genome-wide genotyping array	(G/A)	?	0.0591	-29935	0.2695	0.0194	133241275	32610					TRUE	LD filter (R2 < 0.6)
rs11791149	rs11794652	glomerular filtration rate	2019-07-05	31152163	567460 European	216,518 European ancestry individuals	9q34.12	9	130621015	FUBP3	FUBP3			ENSG00000107164	rs11794652-A	intron_variant		0.1616	5e-07	6.30103	0.0028	[0.0018-0.0038] unit decrease	Genome-wide genotyping array	(G/A)	A	0.2362	-8507	0.9418	0.4847	130621015	567460					TRUE	LD filter (R2 < 0.6)
rs7027509	rs11795079	intraocular pressure measurement	2018-05-11	29617998	115486 European		9q34.2	9	134065012	BRD3	BRD3			ENSG00000169925	rs11795079-T	intron_variant		0.8332	4e-16	15.3979	0.153	[0.12-0.19] unit decrease	Genome-wide genotyping array	(T/C)	T	0.1018	2258	0.8984	0.2288	134065012	115486					TRUE	LD filter (R2 < 0.6)
rs2953516	rs117950919	protein measurement	2021-03-30	32778093	172 European 29 Black 86		8q21.3	8	86334337	NR	SLC7A13 - WWP1	ENSG00000164893	ENSG00000123124		rs117950919-G	non_coding_transcript_exon_variant		0.01394	5e-11	10.301	1.553	NR unit increase	Genome-wide genotyping array	(A/G)	G	0.0058	14021	1	0.0109	86334337	287					TRUE	LD filter (R2 < 0.6)
rs2953516	rs117950919	protein measurement	2021-03-30	32778093	172 European 29 Black 86		8q21.3	8	86334337	NR	SLC7A13 - WWP1	ENSG00000164893	ENSG00000123124		rs117950919-G	non_coding_transcript_exon_variant		0.01394	9e-09	8.04576	0.062	NR unit increase	Genome-wide genotyping array	(A/G)	G	0.0058	14021	1	0.0109	86334337	287					TRUE	LD filter (R2 < 0.6)
rs11063202	rs117952552	blood phosphate measurement	2021-06-29	33462484	312888 European 5568 African 6685 South Asian		12p13.32	12	4311537	NR	TIGAR			ENSG00000078237	rs117952552-T	intron_variant		NR	2e-16	15.699	0.0673	[0.051-0.083] unit increase	Genome-wide genotyping array	(C/T)	T	0.009	-172987	0.4113	0.0257	4311537	325141					TRUE	LD filter (R2 < 0.6)
rs60580012	rs117974417	chronotype measurement	2019-06-25	30804565	434835 European		17q21.32	17	48079148		CBX1			ENSG00000108468	rs117974417-C	intron_variant		0.8477	2e-09	8.69897	0.018	[0.012-0.024] unit decrease	Genome-wide genotyping array	(C/G)	C	0.0479	186702	0.83	0.0128	48079148	434835					TRUE	LD filter (R2 < 0.6)
rs2460449	rs117984432	basal cell carcinoma	2019-10-21	31174203	31787 European 619351 European		16q24.3	16	89388583	RP1-168P16.2	ANKRD11			ENSG00000167522	rs117984432-C	intron_variant		NR	2e-06	5.69897	1.11111	[1.06-1.16]	Genome-wide genotyping array	(T/C)	C	0.0098	-245756	0.6599	0.0153	89388583	651138					TRUE	LD filter (R2 < 0.6)
rs154656	rs117984432	basal cell carcinoma	2019-10-21	31174203	31787 European 619351 European		16q24.3	16	89388583	RP1-168P16.2	ANKRD11			ENSG00000167522	rs117984432-C	intron_variant		NR	2e-06	5.69897	1.11111	[1.06-1.16]	Genome-wide genotyping array	(T/C)	C	0.0098	-253012	0.6657	0.0168	89388583	651138					TRUE	LD filter (R2 < 0.6)
rs2460449	rs117984432	keratinocyte carcinoma	2019-10-21	31174203	at 18538 European at 340302 European		16q24.3	16	89388583	RP1-168P16.2	ANKRD11			ENSG00000167522	rs117984432-C	intron_variant		0.035716	5e-09	8.30103	1.13636	[1.09-1.19]	Genome-wide genotyping array	(T/C)	C	0.0098	-245756	0.6599	0.0153	89388583	358840					TRUE	LD filter (R2 < 0.6)
rs154656	rs117984432	keratinocyte carcinoma	2019-10-21	31174203	at 18538 European at 340302 European		16q24.3	16	89388583	RP1-168P16.2	ANKRD11			ENSG00000167522	rs117984432-C	intron_variant		0.035716	5e-09	8.30103	1.13636	[1.09-1.19]	Genome-wide genotyping array	(T/C)	C	0.0098	-253012	0.6657	0.0168	89388583	358840					TRUE	LD filter (R2 < 0.6)
rs2460449	rs117984432	squamous cell carcinoma	2019-10-21	31174203	9674 European 625657 European		16q24.3	16	89388583	RP1-168P16.2	ANKRD11			ENSG00000167522	rs117984432-C	intron_variant		NR	1e-06	6	1.20482	[1.12-1.32]	Genome-wide genotyping array	(T/C)	C	0.0098	-245756	0.6599	0.0153	89388583	635331					TRUE	LD filter (R2 < 0.6)
rs154656	rs117984432	squamous cell carcinoma	2019-10-21	31174203	9674 European 625657 European		16q24.3	16	89388583	RP1-168P16.2	ANKRD11			ENSG00000167522	rs117984432-C	intron_variant		NR	1e-06	6	1.20482	[1.12-1.32]	Genome-wide genotyping array	(T/C)	C	0.0098	-253012	0.6657	0.0168	89388583	635331					TRUE	LD filter (R2 < 0.6)
rs8073316	rs117987711	chronotype measurement	2019-02-08	30595370	410000 European		17q22	17	59033908		TRIM37			ENSG00000108395	rs117987711-?	intron_variant		NR	1e-08	8			Genome-wide genotyping array	(A/C)	?	0.2778	-100112	0.8298	0.151	59033908	410000					TRUE	LD filter (R2 < 0.6)
rs72912510	rs1179907	body mass index	2019-11-04	30239722	374756 European		6q15	6	89615130		ANKRD6, LYRM2			ENSG00000135299, ENSG00000083099	rs1179907-A	intron_variant		0.8098	1e-08	8	0.0121	[0.008-0.0162] unit decrease	Genome-wide genotyping array	(A/G)	A	0.235	206085	0.2716	0.0418	89615130	374756					TRUE	LD filter (R2 < 0.6)
rs2412608	rs117993504	facial morphology measurement	2022-07-18	33983923	8246 European		15q15.1	15	41112867		INO80			ENSG00000128908	rs117993504-?	intron_variant		NR	4e-08	7.39794	0.0771766	[0.05-0.105] unit decrease	Genome-wide genotyping array	(T/C)	?	0.0092	-91648	0.9717	0.0288	41112867	8246					TRUE	LD filter (R2 < 0.6)
rs10746942	rs117998181	creatinine measurement	2021-06-29	33462484	342376 European 6016 African 7339 South Asian		9q21.11	9	68765351	NR	PIP5K1B			ENSG00000107242	rs117998181-C	intron_variant		NR	3e-13	12.5229	0.0537	[0.039-0.068] unit increase	Genome-wide genotyping array	(T/C)	C	0.0092	-54198	1	0.0189	68765351	355731					TRUE	LD filter (R2 < 0.6)
rs10746942	rs117998181	glomerular filtration rate	2021-06-29	33462484	342376 European 6016 African 7339 South Asian		9q21.11	9	68765351	NR	PIP5K1B			ENSG00000107242	rs117998181-C	intron_variant		NR	1e-12	12	0.0524	[0.038-0.067] unit decrease	Genome-wide genotyping array	(T/C)	C	0.0092	-54198	1	0.0189	68765351	355731					TRUE	LD filter (R2 < 0.6)
rs267738	rs11800059	leukocyte count	2019-07-02	31217584	8825 African American 18251 Hispanic/Latino 543 Asian 606 Native American 383		1q21.3	1	150678699	NR	GOLPH3L			ENSG00000143457	rs11800059-?	intron_variant		NR	1e-08	8	0.014808	[0.0097-0.0199] unit increase	Genome-wide genotyping array	(C/T)	?	0.3327	-289450	0.9473	0.1315	150678699	28608					TRUE	LD filter (R2 < 0.6)
rs267738	rs11800059	neutrophil percentage of leukocytes	2017-08-30	27863252	171542 European		1q21.3	1	150678699	GOLPH3L	GOLPH3L			ENSG00000143457	rs11800059-T	intron_variant		0.5146	9e-19	18.0458	0.0315578	[0.025-0.039] unit increase	Genome-wide genotyping array	(C/T)	T	0.3327	-289450	0.9473	0.1315	150678699	171542					TRUE	LD filter (R2 < 0.6)
rs6935129	rs118012224	body height	2021-06-24	34054925	2603 Korean 2869 Korean	19,571 Korean ancestry males, 37,321 Korean ancestry females	6p21.31	6	34238045	HMGA1	HMGA1			ENSG00000137309	rs118012224-C	intron_variant		0.1269	1e-21	21	0.5	[0.4-0.6] unit increase	Genome-wide genotyping array	(T/C)	C	0.0549	-165885	0.905	0.1948	34238045	5472					TRUE	LD filter (R2 < 0.6)
rs1887252	rs11803159	follicle stimulating hormone measurement	2020-07-21	32185793	2590 Han Chinese		1p31.1	1	82439639	NR					rs11803159-T	intron_variant		0.06054	7e-06	5.1549	0.4558	NR unit increase	Genome-wide genotyping array	(G/T)	T	0.1581	-52549	0.5069	0.0258	82439639	2590					TRUE	LD filter (R2 < 0.6)
rs8096658	rs118035325	mouth morphology measurement	2017-07-11	28441456	2187 European		18q23	18	79400748	NR	NFATC1			ENSG00000131196	rs118035325-T	intron_variant		0.02226	1e-06	6	0.4972	[0.3-0.7] unit increase	Genome-wide genotyping array	(C/T)	T	0.1	4211	1	0.0543	79400748	2187					TRUE	LD filter (R2 < 0.6)
rs3119304	rs118039278	lipoprotein A measurement	2017-08-01	28512139	13781 European		6q25.3	6	160564494	LPA	LPA			ENSG00000198670	rs118039278-A	intron_variant			0	396	32.43	[31.14-33.72] mg/dL increase	Genome-wide genotyping array	(G/A)	A	0.0212	356969	0.3846	0.0257	160564494	13781					TRUE	LD filter (R2 < 0.6)
rs3119304	rs118039278	ankle brachial index	2019-08-21	31285632	13382 European 3284 African 998 Hispanic		6q25.3	6	160564494	LPA	LPA			ENSG00000198670	rs118039278-A	intron_variant		0.0757	4e-06	5.39794	0.104	[0.060-0.148] unit decrease	Genome-wide genotyping array	(G/A)	A	0.0212	356969	0.3846	0.0257	160564494	17664					TRUE	LD filter (R2 < 0.6)
rs3119304	rs118039278	sleep duration, low density lipoprotein cholesterol measurement	2020-01-07	31719535	2974 African American 365 Chinese 110 Asian at 8230 European 1079 Hispanic/Latino 11801 African American 1425 Chinese 444 Asian at 31097 European 4023 Hispanic/Latino	at least 214 African American short sleepers, 629 East Asian ancestry short sleepers, up to 6,761 European ancestry short sleepers, 2,473 Hispanic short sleepers, at least 913 African American controls, 2,504 East Asian ancestry controls, up to 26,764 European ancestry controls, 9,854 Hispanic controls	6q25.3	6	160564494	SLC22A1	LPA			ENSG00000198670	rs118039278-?	intron_variant		NR	7e-31	30.1549	5.574	[4.62-6.52] unit increase	Genome-wide genotyping array	(G/A)	?	0.0212	356969	0.3846	0.0257	160564494	61548					TRUE	LD filter (R2 < 0.6)
rs3119304	rs118039278	very low density lipoprotein cholesterol measurement, free cholesterol:total lipids ratio	2022-04-27	35213538	115071 European		6q25.3	6	160564494		LPA			ENSG00000198670	rs118039278-G	intron_variant		0.921159	1e-41	41	0.103028	[0.088-0.118] unit decrease	Genome-wide genotyping array	(G/A)	G	0.0212	356969	0.3846	0.0257	160564494	115071					TRUE	LD filter (R2 < 0.6)
rs3119304	rs118039278	chylomicron measurement, very low density lipoprotein cholesterol measurement, cholesteryl esters:total lipids ratio	2022-04-27	35213538	111638 European		6q25.3	6	160564494		LPA			ENSG00000198670	rs118039278-G	intron_variant		0.922288	3e-220	219.523	0.247126	[0.23-0.26] unit decrease	Genome-wide genotyping array	(G/A)	G	0.0212	356969	0.3846	0.0257	160564494	111638					TRUE	LD filter (R2 < 0.6)
rs3119304	rs118039278	low density lipoprotein cholesterol measurement	2020-07-21	32203549	440546 European		6q25.3	6	160564494	LPA	LPA			ENSG00000198670	rs118039278-G	intron_variant		0.92133	2e-102	101.699	0.083508	[0.076-0.091] unit decrease	Genome-wide genotyping array	(G/A)	G	0.0212	356969	0.3846	0.0257	160564494	440546					TRUE	LD filter (R2 < 0.6)
rs3119304	rs118039278	coronary atherosclerosis measurement	2021-06-04	32964493	1705 European 70 African American 18 13198 European 4760 African American Asian Native Hawaiian Pacific Isler	934 British ancestry cases, 408,027 British ancestry controls	6q25.3	6	160564494	NR	LPA			ENSG00000198670	rs118039278-A	intron_variant		0.081	3e-06	5.52288	0.41	[0.24-0.58] unit increase	Genome-wide genotyping array	(G/A)	A	0.0212	356969	0.3846	0.0257	160564494	19751					TRUE	LD filter (R2 < 0.6)
rs3119304	rs118039278	low density lipoprotein cholesterol measurement	2021-12-22	32226016	17222 African American 22406 Hispanics 2316 East Asian 1900 Native Hawaiian 591 Native American 321 22331 European	up to 71,987 African American individuals, up to 34,899 Hispanics ancestry individuals, up to 315,133 European ancestry individuals, up to 9,593 Asian ancestry individuals, up to 94,674 European ancestry, East Asian ancestry, African American, South Asian ancestry, Hispanic individuals	6q25.3	6	160564494		LPA			ENSG00000198670	rs118039278-?	intron_variant		NR	5e-17	16.301	0.208	[0.16-0.26] mg/dL increase	Genome-wide genotyping array	(G/A)	?	0.0212	356969	0.3846	0.0257	160564494	67087					TRUE	LD filter (R2 < 0.6)
rs3119304	rs118039278	low density lipoprotein cholesterol measurement	2020-07-14	32154731	324708 British		6q25.3	6	160564494	LPA	LPA			ENSG00000198670	rs118039278-?	intron_variant		NR	6e-170	169.222	0.1307	[0.12-0.14] unit increase	Genome-wide genotyping array	(G/A)	?	0.0212	356969	0.3846	0.0257	160564494	324708					TRUE	LD filter (R2 < 0.6)
rs3119304	rs118039278	peripheral arterial disease	2021-12-07	34601942	12086 European 449548 European	31,307 cases, 211,753 controls, 3,164 East Asian ancestry cases, 20,134 East Asian ancestry controls	6q25.3	6	160564494		LPA			ENSG00000198670	rs118039278-A	intron_variant		0.07	7e-50	49.1549	1.26	[1.21-1.31]	Genome-wide genotyping array	(G/A)	A	0.0212	356969	0.3846	0.0257	160564494	461634					TRUE	LD filter (R2 < 0.6)
rs3119304	rs118039278	apolipoprotein B measurement	2020-07-21	32203549	439214 European		6q25.3	6	160564494	LPA	LPA			ENSG00000198670	rs118039278-G	intron_variant		0.921295	3e-111	110.523	0.086807	[0.079-0.094] unit decrease	Genome-wide genotyping array	(G/A)	G	0.0212	356969	0.3846	0.0257	160564494	439214					TRUE	LD filter (R2 < 0.6)
rs3119304	rs118039278	peripheral arterial disease	2019-08-21	31285632	24009 European 150983 European 5373 African 42485 African 1925 Hispanic 18285 Hispanic	5,117 European ancestry cases, 389,291 European ancestry controls	6q25.3	6	160564494	LPA	LPA			ENSG00000198670	rs118039278-A	intron_variant		0.0643	2e-43	42.699	1.26	[1.22-1.30]	Genome-wide genotyping array	(G/A)	A	0.0212	356969	0.3846	0.0257	160564494	243060					TRUE	LD filter (R2 < 0.6)
rs3119304	rs118039278	low density lipoprotein cholesterol measurement	2021-12-14	34594039	343621 European 72866 East Asian		6q25.3	6	160564494		LPA			ENSG00000198670	rs118039278-A	intron_variant		NR	2e-79	78.699	0.0819	[0.073-0.09] unit increase	Genome-wide genotyping array	(G/A)	A	0.0212	356969	0.3846	0.0257	160564494	416487					TRUE	LD filter (R2 < 0.6)
rs3119304	rs118039278	Abdominal Aortic Aneurysm	2021-04-16	32981348	7642 European 172172 European	2,835 European ancestry cases, 107,469 European ancestry controls	6q25.3	6	160564494	LPA	LPA			ENSG00000198670	rs118039278-A	intron_variant		0.0663	4e-18	17.3979	1.28	1.21-1.35	Genome-wide genotyping array	(G/A)	A	0.0212	356969	0.3846	0.0257	160564494	179814					TRUE	LD filter (R2 < 0.6)
rs7536433	rs11806197	mean reticulocyte volume	2020-09-18	32888494	408112 British		1p31.1	1	77499170	AK5	AK5			ENSG00000154027	rs11806197-G	intron_variant		0.191298	5e-10	9.30103	0.0174995	[0.012-0.023] unit increase	Genome-wide genotyping array	(A/G)	G	0.1324	-58318	0.7171	0.0213	77499170	408112					TRUE	LD filter (R2 < 0.6)
rs7536433	rs11806197	cystatin C measurement	2021-06-29	33462484	342399 European 6015 African 7338 South Asian		1p31.1	1	77499170	NR	AK5			ENSG00000154027	rs11806197-G	intron_variant		NR	2e-14	13.699	0.0233	[0.017-0.029] unit increase	Genome-wide genotyping array	(A/G)	G	0.1324	-58318	0.7171	0.0213	77499170	355752					TRUE	LD filter (R2 < 0.6)
rs7983636	rs118068052	body mass index	2020-04-17	31669095	457822 European		13q12.2	13	27376404	NR	LINC01079 - RNY1P1	ENSG00000229609	ENSG00000201242		rs118068052-?	regulatory_region_variant		NR	7e-09	8.1549			Genome-wide genotyping array	(T/A)	?	0.1346	201228	0.62	0.0104	27376404	457822					TRUE	LD filter (R2 < 0.6)
rs10158537	rs11807162	mean platelet volume	2020-09-21	32888493	460935 European		1q43	1	243291378	NR	SDCCAG8			ENSG00000276111	rs11807162-G	intron_variant		0.884564	1e-11	11	0.02036	[0.014-0.026] SD unit increase	Genome-wide genotyping array	(G/A)	G	0.1957	-33506	0.9644	0.091	243291378	460935					TRUE	LD filter (R2 < 0.6)
rs953492	rs11807162	mean platelet volume	2020-09-21	32888493	460935 European		1q43	1	243291378	NR	SDCCAG8			ENSG00000276111	rs11807162-G	intron_variant		0.884564	1e-11	11	0.02036	[0.014-0.026] SD unit increase	Genome-wide genotyping array	(G/A)	G	0.1957	-16512	0.5732	0.0845	243291378	460935					TRUE	LD filter (R2 < 0.6)
rs10158537	rs11807162	mean platelet volume	2020-09-21	32888493	484042 African American AfroCaribbean African European East Asian Hispanic Latin American South Asian		1q43	1	243291378	NR	SDCCAG8			ENSG00000276111	rs11807162-G	intron_variant		0.877856	8e-12	11.0969			Genome-wide genotyping array	(G/A)	G	0.1957	-33506	0.9644	0.091	243291378	484042					TRUE	LD filter (R2 < 0.6)
rs953492	rs11807162	mean platelet volume	2020-09-21	32888493	484042 African American AfroCaribbean African European East Asian Hispanic Latin American South Asian		1q43	1	243291378	NR	SDCCAG8			ENSG00000276111	rs11807162-G	intron_variant		0.877856	8e-12	11.0969			Genome-wide genotyping array	(G/A)	G	0.1957	-16512	0.5732	0.0845	243291378	484042					TRUE	LD filter (R2 < 0.6)
rs4971092	rs11807418	low density lipoprotein cholesterol measurement	2020-07-14	32154731	324708 British		1q22	1	155122129	MTX1	Y_RNA - EFNA1	ENSG00000200361	ENSG00000169242		rs11807418-?	intergenic_variant		NR	4e-08	7.39794	0.0142	[0.0097-0.0187] unit increase	Genome-wide genotyping array	(A/T)	?	0.4714	-49341	0.9369	0.0694	155122129	324708					TRUE	LD filter (R2 < 0.6)
rs2070803	rs11807418	low density lipoprotein cholesterol measurement	2020-07-14	32154731	324708 British		1q22	1	155122129	MTX1	Y_RNA - EFNA1	ENSG00000200361	ENSG00000169242		rs11807418-?	intergenic_variant		NR	4e-08	7.39794	0.0142	[0.0097-0.0187] unit increase	Genome-wide genotyping array	(A/T)	?	0.4714	-63110	0.5748	0.303	155122129	324708					TRUE	LD filter (R2 < 0.6)
rs2577134	rs11807484	BMI-adjusted hip circumference	2021-08-24	34021172	219872 British		1q41	1	219753202	SLC30A10	SLC30A10			ENSG00000196660	rs11807484-T	intron_variant		NR	1e-12	12	0.023218	[0.017-0.03] unit increase	Genome-wide genotyping array	(T/C)	T	0.4557	-297777	0.1093	0.0113	219753202	219872					TRUE	LD filter (R2 < 0.6)
rs17602729	rs11808287	triglyceride measurement, response to selective serotonin reuptake inhibitor	2021-09-06	33824429	1180 European		1p13.2	1	114362444	RP4-591B8.3	MRPL57P1 - TRIM33	ENSG00000273698	ENSG00000197323		rs11808287-T	intergenic_variant		NR	3e-07	6.52288	0.503145	[0.31-0.69] unit increase	Genome-wide genotyping array	(C/T)	T	0.0599	-330991	0.1702	0.018	114362444	1180					TRUE	LD filter (R2 < 0.6)
rs2186797	rs118084537	response to bronchodilator, FEV/FEC ratio	2016-10-14	26634245	10094 European 3260 African American 178		11q13.3	11	70244600	Intergenic	FADD - PPFIA1	ENSG00000168040	ENSG00000131626		rs118084537-T	regulatory_region_variant		0.989	6e-08	7.22185	0.124	unit increase	Genome-wide genotyping array	(C/T)	T	0.0232	82936	0.7466	0.4839	70244600	13532					TRUE	LD filter (R2 < 0.6)
rs11604451	rs118086960	psoriasis	2017-07-13	28537254	Up 11988 European 275335 European	7,044 European ancestry cases, 11,434 European ancestry controls	11q13.1	11	65825973	CFL1, FIBP, FOSL1	CFL1			ENSG00000172757	rs118086960-T	intron_variant		0.47	7e-09	8.1549	1.12		Genome-wide genotyping array	(A/T)	T	0.3267	41734	0.4215	0.0288	65825973	287323					TRUE	LD filter (R2 < 0.6)
rs417237	rs11809443	coronary artery disease	2018-01-29	29212778	34541 261984	88,192 cases, 162,544 controls	1q42.13	1	228138791	GUK1	FAM96AP2		ENSG00000143774		rs11809443-T	intergenic_variant		0.786	8e-07	6.09691	0.038	[0.022-0.054] unit decrease	Genome-wide genotyping array	(T/C)	T	0.2177	-205703	0.557	0.0889	228138791	296525					TRUE	LD filter (R2 < 0.6)
rs17413465	rs11810371	low density lipoprotein cholesterol measurement	2021-06-29	33462484	341875 European 6003 African 7319 South Asian		1p32.3	1	55031188	NR	BSND - PCSK9	ENSG00000162399	ENSG00000169174		rs11810371-A	intergenic_variant		NR	5e-10	9.30103	0.0341	[0.023-0.045] unit decrease	Genome-wide genotyping array	(G/A)	A	0.1571	-221847	0.9202	0.0107	55031188	355197					TRUE	LD filter (R2 < 0.6)
rs75174967	rs118107597	Oral cleft	2021-09-08	33898419	154 African 274 African 445 Asian 1246 Asian 569 European 2704 European 1050 Central South American 2988 Central South American 3 14		10q24.32	10	102523753	NR	SUFU			ENSG00000107882	rs118107597-A	intron_variant			8e-07	6.09691	0.58	[0.34-0.82] unit increase	Genome-wide genotyping array	(G/A)	A	0.0086	6417	1	0.1894	102523753	9447					TRUE	LD filter (R2 < 0.6)
rs4418728	rs11812460	serum gamma-glutamyl transferase measurement	2021-06-29	33462484	342339 European 6015 African 7336 South Asian		10q23.33	10	93072371	NR	CYP26C1 - CYP26A1	ENSG00000187553	ENSG00000095596		rs11812460-A	intron_variant		NR	4e-11	10.3979	0.018	[0.013-0.023] unit decrease	Genome-wide genotyping array	(G/A)	A	0.4081	-7596	0.7343	0.3365	93072371	355690					TRUE	LD filter (R2 < 0.6)
rs4418728	rs11812460	platelet count	2020-09-21	32888493	145648 East Asian		10q23.33	10	93072371	NR	CYP26C1 - CYP26A1	ENSG00000187553	ENSG00000095596		rs11812460-G	intron_variant		0.326772	3e-11	10.5229	0.026439	[0.019-0.034] SD units increase	Genome-wide genotyping array	(G/A)	G	0.4081	-7596	0.7343	0.3365	93072371	145648					TRUE	LD filter (R2 < 0.6)
rs4418728	rs11812460	total cholesterol measurement	2021-06-29	33462484	342508 European 6014 African 7336 South Asian		10q23.33	10	93072371	NR	CYP26C1 - CYP26A1	ENSG00000187553	ENSG00000095596		rs11812460-A	intron_variant		NR	2e-11	10.699	0.0182	[0.013-0.023] unit decrease	Genome-wide genotyping array	(G/A)	A	0.4081	-7596	0.7343	0.3365	93072371	355858					TRUE	LD filter (R2 < 0.6)
rs4418728	rs11812460	low density lipoprotein cholesterol measurement	2021-06-29	33462484	341875 European 6003 African 7319 South Asian		10q23.33	10	93072371	NR	CYP26C1 - CYP26A1	ENSG00000187553	ENSG00000095596		rs11812460-A	intron_variant		NR	2e-15	14.699	0.0217	[0.016-0.027] unit decrease	Genome-wide genotyping array	(G/A)	A	0.4081	-7596	0.7343	0.3365	93072371	355197					TRUE	LD filter (R2 < 0.6)
rs4418728	rs11812460	apolipoprotein B measurement	2021-06-29	33462484	340860 European 5962 African 7275 South Asian		10q23.33	10	93072371	NR	CYP26C1 - CYP26A1	ENSG00000187553	ENSG00000095596		rs11812460-A	intron_variant		NR	2e-17	16.699	0.0233	[0.018-0.029] unit decrease	Genome-wide genotyping array	(G/A)	A	0.4081	-7596	0.7343	0.3365	93072371	354097					TRUE	LD filter (R2 < 0.6)
rs4418728	rs11812460	creatinine measurement	2021-06-29	33462484	342376 European 6016 African 7339 South Asian		10q23.33	10	93072371	NR	CYP26C1 - CYP26A1	ENSG00000187553	ENSG00000095596		rs11812460-A	intron_variant		NR	4e-11	10.3979	0.018	[0.013-0.023] unit increase	Genome-wide genotyping array	(G/A)	A	0.4081	-7596	0.7343	0.3365	93072371	355731					TRUE	LD filter (R2 < 0.6)
rs4418728	rs11812460	glomerular filtration rate	2021-06-29	33462484	342376 European 6016 African 7339 South Asian		10q23.33	10	93072371	NR	CYP26C1 - CYP26A1	ENSG00000187553	ENSG00000095596		rs11812460-A	intron_variant		NR	3e-10	9.52288	0.0172	[0.012-0.022] unit decrease	Genome-wide genotyping array	(G/A)	A	0.4081	-7596	0.7343	0.3365	93072371	355731					TRUE	LD filter (R2 < 0.6)
rs4418728	rs11812460	bilirubin measurement	2021-06-29	33462484	291512 European 5007 African 6088 South Asian		10q23.33	10	93072371	NR	CYP26C1 - CYP26A1	ENSG00000187553	ENSG00000095596		rs11812460-A	intron_variant		NR	6e-13	12.2218	0.0213	[0.015-0.027] unit increase	Genome-wide genotyping array	(G/A)	A	0.4081	-7596	0.7343	0.3365	93072371	302607					TRUE	LD filter (R2 < 0.6)
rs4418728	rs11812460	IGF-1 measurement	2021-06-29	33462484	340567 European 5974 African 7283 South Asian		10q23.33	10	93072371	NR	CYP26C1 - CYP26A1	ENSG00000187553	ENSG00000095596		rs11812460-A	intron_variant		NR	1e-16	16	0.0226	[0.017-0.028] unit decrease	Genome-wide genotyping array	(G/A)	A	0.4081	-7596	0.7343	0.3365	93072371	353824					TRUE	LD filter (R2 < 0.6)
rs4418728	rs11812460	bilirubin measurement	2021-06-29	33462484	341077 European 5978 African 7313 South Asian		10q23.33	10	93072371	NR	CYP26C1 - CYP26A1	ENSG00000187553	ENSG00000095596		rs11812460-A	intron_variant		NR	1e-14	14	0.0211	[0.016-0.026] unit increase	Genome-wide genotyping array	(G/A)	A	0.4081	-7596	0.7343	0.3365	93072371	354368					TRUE	LD filter (R2 < 0.6)
rs4418728	rs11812460	triglyceride measurement	2021-06-29	33462484	342233 European 6014 African 7330 South Asian		10q23.33	10	93072371	NR	CYP26C1 - CYP26A1	ENSG00000187553	ENSG00000095596		rs11812460-A	intron_variant		NR	3e-15	14.5229	0.0216	[0.016-0.027] unit decrease	Genome-wide genotyping array	(G/A)	A	0.4081	-7596	0.7343	0.3365	93072371	355577					TRUE	LD filter (R2 < 0.6)
rs1145077	rs118125356	creatinine measurement	2021-06-29	33462484	342376 European 6016 African 7339 South Asian		15q21.1	15	45070914	NR	SORD			ENSG00000140263	rs118125356-T	non_coding_transcript_exon_variant		NR	5e-10	9.30103	0.0264	[0.018-0.035] unit decrease	Genome-wide genotyping array	(G/T)	T	0.0325	-320683	0.7947	0.0538	45070914	355731					TRUE	LD filter (R2 < 0.6)
rs2461702	rs118125356	creatinine measurement	2021-06-29	33462484	342376 European 6016 African 7339 South Asian		15q21.1	15	45070914	NR	SORD			ENSG00000140263	rs118125356-T	non_coding_transcript_exon_variant		NR	5e-10	9.30103	0.0264	[0.018-0.035] unit decrease	Genome-wide genotyping array	(G/T)	T	0.0325	-284315	0.8612	0.0405	45070914	355731					TRUE	LD filter (R2 < 0.6)
rs1145077	rs118125356	glomerular filtration rate	2021-06-29	33462484	342376 European 6016 African 7339 South Asian		15q21.1	15	45070914	NR	SORD			ENSG00000140263	rs118125356-T	non_coding_transcript_exon_variant		NR	1e-09	9	0.0259	[0.017-0.034] unit increase	Genome-wide genotyping array	(G/T)	T	0.0325	-320683	0.7947	0.0538	45070914	355731					TRUE	LD filter (R2 < 0.6)
rs2461702	rs118125356	glomerular filtration rate	2021-06-29	33462484	342376 European 6016 African 7339 South Asian		15q21.1	15	45070914	NR	SORD			ENSG00000140263	rs118125356-T	non_coding_transcript_exon_variant		NR	1e-09	9	0.0259	[0.017-0.034] unit increase	Genome-wide genotyping array	(G/T)	T	0.0325	-284315	0.8612	0.0405	45070914	355731					TRUE	LD filter (R2 < 0.6)
rs60580012	rs118127175	appendicular lean mass	2020-11-04	33097823	450243 European		17q21.32	17	48110821	SNX11	SNX11			ENSG00000002919	rs118127175-T	intron_variant		0.0372	2e-17	16.699	0.0426	[0.033-0.052] unit decrease	Genome-wide genotyping array	(G/T)	T	0.0084	218375	0.9674	0.0214	48110821	450243					TRUE	LD filter (R2 < 0.6)
rs55924910	rs118129147	educational attainment	2022-07-01	35361970	3037499 European		2q11.2	2	101139673		TBC1D8			ENSG00000204634	rs118129147-A	intron_variant		0.0018	1e-17	17	0.110288	[0.085-0.136] unit increase	Genome-wide genotyping array	(T/A)	A	0.0144	26771	0.9841	0.0971	101139673	3037499					TRUE	LD filter (R2 < 0.6)
rs10821905	rs11815391	acute myeloid leukemia	2019-08-12	27903959	175 European 218 European		10q11.23	10	50818978	NR	A1CF; No mapped genes; No mapped genes; No mapped genes; No mapped genes; No mapped genes; No mapped genes; No mapped genes; No mapped genes				rs11815391-G	intron_variant		0.209	5e-11	10.301			Genome-wide genotyping array	(A/G)	G	0.2458	-67355	0.8552	0.5084	50818978	393					TRUE	LD filter (R2 < 0.6)
rs10821905	rs11815391	acute myeloid leukemia	2019-08-12	27903959	175 European 218 European		10q11.23	10	50818978	NR	A1CF; No mapped genes; No mapped genes; No mapped genes; No mapped genes; No mapped genes; No mapped genes; No mapped genes; No mapped genes				rs11815391-G	intron_variant		0	1e-15	15			Genome-wide genotyping array	(A/G)	G	0.2458	-67355	0.8552	0.5084	50818978	393					TRUE	LD filter (R2 < 0.6)
rs9894634	rs118170056	lymphocyte count	2021-12-14	34594039	349856 European 95717 East Asian		17p13.3	17	2097239		SMG6			ENSG00000070366	rs118170056-T	intron_variant		NR	3e-25	24.5229	0.0429	[0.035-0.051] unit decrease	Genome-wide genotyping array	(C/T)	T	0.0447	33032	0.9896	0.0348	2097239	445573					TRUE	LD filter (R2 < 0.6)
rs429358	rs118170342	cholesteryl ester measurement, very low density lipoprotein cholesterol measurement	2022-04-27	35213538	115082 European		19q13.32	19	44898611		TOMM40			ENSG00000130204	rs118170342-T	intron_variant		0.959232	2e-33	32.699	0.126664	[0.11-0.15] unit decrease	Genome-wide genotyping array	(T/C)	T	0.0401	-10073	0.6779	0.1084	44898611	115082					TRUE	LD filter (R2 < 0.6)
rs77897671	rs118176061	age-related hearing impairment	2020-12-08	32986727	330759 European		11q11	11	55062952						rs118176061-?	intergenic_variant		NR	4e-08	7.39794	5.49243	z score increase	Genome-wide genotyping array	(T/C)	?	0.011	-209984	0.9769	0.0388	55062952	330759					TRUE	LD filter (R2 < 0.6)
rs12575164	rs11819995	type 2 diabetes mellitus	2020-09-14	32541925	46511 Asian 169776 Asian		11q24.3	11	128519496	NR	ETS1			ENSG00000134954	rs11819995-C	intron_variant		0.7799	8e-09	8.09691	0.0599	[0.04-0.08] unit decrease	Genome-wide genotyping array	(C/T)	C	0.2288	39961	0.5353	0.0122	128519496	216287					TRUE	LD filter (R2 < 0.6)
rs12575164	rs11819995	type 2 diabetes mellitus	2019-05-22	30718926	36614 Japanese 155150 Japanese		11q24.3	11	128519496	ETS1	ETS1			ENSG00000134954	rs11819995-T	intron_variant		0.22	1e-08	8	1.06	1.04-1.08	Genome-wide genotyping array	(C/T)	T	0.2288	39961	0.5353	0.0122	128519496	191764					TRUE	LD filter (R2 < 0.6)
rs12575164	rs11819995	type 2 diabetes mellitus	2021-12-14	34594039	38841 European 451248 European 45383 East Asian 132032 East Asian		11q24.3	11	128519496		ETS1			ENSG00000134954	rs11819995-T	intron_variant		NR	1e-10	10	0.0493	[0.034-0.064] unit increase	Genome-wide genotyping array	(C/T)	T	0.2288	39961	0.5353	0.0122	128519496	667504					TRUE	LD filter (R2 < 0.6)
rs12575164	rs11820002	Drugs used in diabetes use measurement	2021-12-14	34594039	15272 European 290641 European 30515 East Asian 148211 East Asian		11q24.3	11	128519364		ETS1			ENSG00000134954	rs11820002-C	intron_variant		NR	6e-09	8.22185	0.0567	[0.038-0.076] unit increase	Genome-wide genotyping array	(G/C)	C	0.2169	39829	0.5755	0.0132	128519364	484639					TRUE	LD filter (R2 < 0.6)
rs11604451	rs11820062	eosinophil count	2019-02-08	30595370	440000 European		11q13.1	11	65662465		RELA			ENSG00000173039	rs11820062-?	5_prime_UTR_variant		NR	2e-12	11.699			Genome-wide genotyping array	(T/C)	?	0.4633	-121774	0.728	0.1528	65662465	440000					TRUE	LD filter (R2 < 0.6)
rs3060	rs11821808	phosphatidylcholine measurement	2022-02-17	34503513	13814 British		11q13.5	11	75740142		MOGAT2 - RN7SL786P	ENSG00000166391	ENSG00000263993		rs11821808-T	upstream_gene_variant		NR	2e-10	9.69897	0.11336	[0.078-0.148] unit decrease	Genome-wide genotyping array	(C/T)	T	0.1875	-60385	0.9323	0.5704	75740142	13814					TRUE	LD filter (R2 < 0.6)
rs11039221	rs11821917	urate measurement	2021-02-17	33356394	454183 European		11p11.2	11	47388615	NR	SPI1 - MIR4487	ENSG00000066336	ENSG00000264583		rs11821917-A	intron_variant		0.14	2e-08	7.69897	0.0147	[0.0095-0.0199] unit decrease	Genome-wide genotyping array	(T/A)	A	0.2268	-17573	0.9946	0.1413	47388615	454183					TRUE	LD filter (R2 < 0.6)
rs1783827	rs11822910	platelet component distribution width	2017-08-30	27863252	164433 European		11q12.1	11	57428444	SLC43A3, RP11-872D17.8	SLC43A3 - RNA5SP341	ENSG00000134802	ENSG00000252070		rs11822910-A	intergenic_variant		0.2182	1e-11	11	0.0295716	[0.021-0.038] unit decrease	Genome-wide genotyping array	(G/A)	A	0.1492	-213621	0.3271	0.0581	57428444	164433					TRUE	LD filter (R2 < 0.6)
rs3060	rs11823869	urate measurement	2021-02-17	33356394	454183 European		11q13.5	11	75773884	NR	DGAT2			ENSG00000062282	rs11823869-C	non_coding_transcript_exon_variant		0.91	2e-08	7.69897	0.018	[0.012-0.024] unit decrease	Genome-wide genotyping array	(C/G)	C	0.1202	-26643	0.9978	0.3868	75773884	454183					TRUE	LD filter (R2 < 0.6)
rs11039221	rs11823949	neutrophil count	2020-09-21	32888493	519288 European		11p11.2	11	47701960	NR	AGBL2			ENSG00000165923	rs11823949-A	intron_variant		0.347387	2e-20	19.699	0.019238	[0.015-0.023] SD unit increase	Genome-wide genotyping array	(G/A)	A	0.267	295773	0.8127	0.1171	47701960	519288					TRUE	LD filter (R2 < 0.6)
rs11039221	rs11823949	neutrophil count	2020-09-21	32888493	627215 African American AfroCaribbean African European East Asian Hispanic Latin American South Asian		11p11.2	11	47701960	NR	AGBL2			ENSG00000165923	rs11823949-A	intron_variant		0.336694	2e-19	18.699			Genome-wide genotyping array	(G/A)	A	0.267	295773	0.8127	0.1171	47701960	627215					TRUE	LD filter (R2 < 0.6)
rs7131509	rs11825796	prostate carcinoma	2021-02-03	33398198	85554 European 10368 African 8611 East Asian 2714 Hispanic 91972 European 10986 African 18809 East Asian 5239 Hispanic		11q13.3	11	69213321	NR	SMIM38 - MYEOV	ENSG00000284713	ENSG00000172927		rs11825796-A	intergenic_variant		NR	5e-27	26.301	1.094	[1.08-1.11]	Genome-wide genotyping array	(G/A)	A	0.2602	97232	0.2852	0.0319	69213321	234253					TRUE	LD filter (R2 < 0.6)
rs11039221	rs11827106	uric acid measurement	2021-12-14	34594039	343836 European 129405 East Asian		11p11.2	11	47381064		SPI1 - MIR4487	ENSG00000066336	ENSG00000264583		rs11827106-A	intergenic_variant		NR	3e-08	7.52288	0.0124	[0.0081-0.0167] unit decrease	Genome-wide genotyping array	(G/A)	A	0.2334	-25124	0.9817	0.1429	47381064	473241					TRUE	LD filter (R2 < 0.6)
rs1042752	rs11828343	asthma	2019-10-25	31619474	46802 European 347481 European	23,948 European and unknown ancestry cases, 118,538 European and unknown ancestry controls	11q23.1	11	111620598	PPP2R1B, SIK2	SIK2			ENSG00000170145	rs11828343-A	intron_variant		0.716862	2e-08	7.69897	1.03819	[1.02-1.05]	Genome-wide genotyping array	(A/G)	A	0.2043	268211	0.1945	0.0246	111620598	394283					TRUE	LD filter (R2 < 0.6)
rs1042752	rs11828343	asthma	2020-04-17	31669095	28862 European 422048 European		11q23.1	11	111620598	NR	SIK2			ENSG00000170145	rs11828343-?	intron_variant		NR	3e-10	9.52288			Genome-wide genotyping array	(A/G)	?	0.2043	268211	0.1945	0.0246	111620598	450910					TRUE	LD filter (R2 < 0.6)
rs10878301	rs11832031	heel bone mineral density	2018-10-18	30048462	394929 European		12q14.3	12	65558369		MSRB3 - LINC02454	ENSG00000174099	ENSG00000256268		rs11832031-?	non_coding_transcript_exon_variant		NR	2e-21	20.699	0.0235477	[0.019-0.028] unit increase	Genome-wide genotyping array	(T/A)	?	0.2424	-12208	0.9687	0.334	65558369	394929					TRUE	LD filter (R2 < 0.6)
rs10878301	rs11832031	heel bone mineral density	2018-09-20	28869591	76067 European 66420 European		12q14.3	12	65558369	LOC100507065	MSRB3 - LINC02454	ENSG00000174099	ENSG00000256268		rs11832031-T	non_coding_transcript_exon_variant		0.230803	1e-13	13	0.0274508	[0.02-0.035] unit increase	Genome-wide genotyping array	(T/A)	T	0.2424	-12208	0.9687	0.334	65558369	142487					TRUE	LD filter (R2 < 0.6)
rs10878301	rs11832031	heel bone mineral density	2018-09-20	28869591	76067 European 66420 European		12q14.3	12	65558369	LOC100507065	MSRB3 - LINC02454	ENSG00000174099	ENSG00000256268		rs11832031-T	non_coding_transcript_exon_variant		0.229528	2e-06	5.69897	0.0245697	[0.014-0.035] unit increase	Genome-wide genotyping array	(T/A)	T	0.2424	-12208	0.9687	0.334	65558369	142487					TRUE	LD filter (R2 < 0.6)
rs10878301	rs11832031	heel bone mineral density	2018-09-20	28869591	76067 European 66420 European		12q14.3	12	65558369	LOC100507065	MSRB3 - LINC02454	ENSG00000174099	ENSG00000256268		rs11832031-T	non_coding_transcript_exon_variant		0.232263	6e-08	7.22185	0.030748	[0.019-0.043] unit increase	Genome-wide genotyping array	(T/A)	T	0.2424	-12208	0.9687	0.334	65558369	142487					TRUE	LD filter (R2 < 0.6)
rs9521719	rs11838776	white matter integrity, age at assessment	2022-04-05	34358307	31128 British		13q34	13	110388334		COL4A2			ENSG00000134871	rs11838776-A	intron_variant		0.28	2e-10	9.69897			Genome-wide genotyping array	(G/A)	A	0.2151	22897	0.793	0.2366	110388334	31128					TRUE	LD filter (R2 < 0.6)
rs9521719	rs11838776	coronary artery disease	2016-09-12	26343387	42096 European 361 African American 758 Hispanic American 12658 South Asian 1802 Lebanese 3614 East Asian 99121 European 2778 African American 3337 Hispanic American 12899 South Asian 466 Lebanese 7709 East Asian		13q34	13	110388334	COL4A1, COL4A2	COL4A2			ENSG00000134871	rs11838776-A	intron_variant		0.263277	1e-10	10	1.07	[1.05- 1.09]	Genome-wide genotyping array	(G/A)	A	0.2151	22897	0.793	0.2366	110388334	187599					TRUE	LD filter (R2 < 0.6)
rs9521719	rs11838776	white matter hyperintensity measurement	2020-11-02	32517579	16832 European 736 African American 658 Hispanic	8,428 European and unknown ancestry individuals	13q34	13	110388334	COL4A2	COL4A2			ENSG00000134871	rs11838776-A	intron_variant		0.2793	3e-08	7.52288	0.035	[0.023-0.047] unit increase	Genome-wide genotyping array	(G/A)	A	0.2151	22897	0.793	0.2366	110388334	18226					TRUE	LD filter (R2 < 0.6)
rs9521719	rs11838776	white matter hyperintensity measurement	2020-06-25	32358547	39011 European 2099 African 795 Hispanic 3299 Asian		13q34	13	110388334	COL4A2	COL4A2			ENSG00000134871	rs11838776-A	intron_variant			8e-11	10.0969	5.561	[NR] Zscore increase	Genome-wide genotyping array	(G/A)	A	0.2151	22897	0.793	0.2366	110388334	45204					TRUE	LD filter (R2 < 0.6)
rs7324484	rs11839271	lymphocyte count	2020-09-18	32888494	408112 British		13q14.2	13	48402537	LPAR6, RB1	LPAR6, RB1			ENSG00000139679, ENSG00000139687	rs11839271-T	intron_variant		0.699696	4e-11	10.3979	0.0159756	[0.011-0.021] unit decrease	Genome-wide genotyping array	(C/T)	T	0.4936	328594	0.3466	0.0958	48402537	408112					TRUE	LD filter (R2 < 0.6)
rs7324484	rs11839271	lymphocyte count	2020-09-21	32888493	524923 European		13q14.2	13	48402537	NR	LPAR6, RB1			ENSG00000139679, ENSG00000139687	rs11839271-T	intron_variant		0.698992	2e-14	13.699	0.015781	[0.012-0.02] SD unit decrease	Genome-wide genotyping array	(C/T)	T	0.4936	328594	0.3466	0.0958	48402537	524923					TRUE	LD filter (R2 < 0.6)
rs9318186	rs11841589	endometrial carcinoma	2017-01-13	27135401	2082 European 130 European 9544 European	4,553 European ancestry endometrioid cases, 972 European ancestry cases, 27,600 European ancestry controls	13q22.1	13	73240754	KLF12	RNY1P8 - NA	ENSG00000206697			rs11841589-G	intergenic_variant		0.74	5e-11	10.301	1.15	[1.11-1.21]	Genome-wide genotyping array	(G/T)	G	0.2752	-292048	0.1643	0.016	73240754	11756					TRUE	LD filter (R2 < 0.6)
rs9318186	rs11841589	endometrial endometrioid carcinoma	2017-01-13	27135401	2082 European 9544 European	4,553 European ancestry cases, 27,600 European ancestry controls	13q22.1	13	73240754	KLF12	RNY1P8 - NA	ENSG00000206697			rs11841589-G	intergenic_variant		0.74	6e-10	9.22185	1.16	[1.10-1.21]	Genome-wide genotyping array	(G/T)	G	0.2752	-292048	0.1643	0.016	73240754	11626					TRUE	LD filter (R2 < 0.6)
rs2297129	rs11845781	self reported educational attainment	2018-10-19	30038396	1131881 European		14q31.3	14	88810087		EML5 - RNU4-92P	ENSG00000165521	ENSG00000200653		rs11845781-T	intergenic_variant		0.5552	2e-08	7.69897	0.0079	[0.0052-0.0106] unit decrease	Genome-wide genotyping array	(C/T)	T	0.359	340506	0.734	0.1972	88810087	1131881					TRUE	LD filter (R2 < 0.6)
rs2297129	rs11845781	self reported educational attainment	2018-11-12	30038396	1311438 European		14q31.3	14	88810087	Intergenic	EML5 - RNU4-92P	ENSG00000165521	ENSG00000200653		rs11845781-T	intergenic_variant		0.5552	1e-09	9	0.008	[0.0055-0.0105] unit decrease	Genome-wide genotyping array	(C/T)	T	0.359	340506	0.734	0.1972	88810087	1311438					TRUE	LD filter (R2 < 0.6)
rs12436956	rs11846838	cigarettes per day measurement	2019-03-28	30643251	403928 European		14q32.33	14	103718400	NR	ZFYVE21			ENSG00000100711	rs11846838-A	intron_variant		0.327	3e-12	11.5229	0.0163456	[0.012-0.021] unit increase	Genome-wide genotyping array	(G/A)	A	0.243	332130	0.4723	0.053	103718400	403928					TRUE	LD filter (R2 < 0.6)
rs12436956	rs11846838	cigarettes per day measurement	2019-03-28	30643251	377334 European		14q32.33	14	103718400	NR	ZFYVE21			ENSG00000100711	rs11846838-A	intron_variant		0.327	5e-09	8.30103	0.015177	[0.01-0.02] unit increase	Genome-wide genotyping array	(G/A)	A	0.243	332130	0.4723	0.053	103718400	377334					TRUE	LD filter (R2 < 0.6)
rs665731	rs1184748	monocyte count	2021-12-14	34594039	349856 European 95119 East Asian		11q23.2	11	114166339		ZBTB16			ENSG00000109906	rs1184748-G	intron_variant		NR	2e-12	11.699	0.0168	[0.012-0.022] unit decrease	Genome-wide genotyping array	(A/G)	G	0.3013	4577	0.1632	0.0197	114166339	444975					TRUE	LD filter (R2 < 0.6)
rs7492724	rs11849126	prostate carcinoma	2021-02-03	33398198	85554 European 10368 African 8611 East Asian 2714 Hispanic 91972 European 10986 African 18809 East Asian 5239 Hispanic		14q21.1	14	37675387	NR	TTC6			ENSG00000139865	rs11849126-G	intron_variant		NR	2e-08	7.69897	1.044	[1.03-1.06]	Genome-wide genotyping array	(G/A)	G	0.2544	171239	0.5599	0.2568	37675387	234253					TRUE	LD filter (R2 < 0.6)
rs7161243	rs11850406	sphingomyelin measurement	2022-02-17	34503513	5662 Pakistani		14q24.1	14	67508611		TMEM229B			ENSG00000198133	rs11850406-T	intron_variant		NR	1e-27	27	0.1219	[0.1-0.144] unit increase	Genome-wide genotyping array	(A/G)	T	0.4071	-98114	0.1439	0.0147	67508611	5662					TRUE	LD filter (R2 < 0.6)
rs7161243	rs11850406	unipolar depression, schizophrenia, sex interaction measurement, bipolar disorder	2021-09-03	34099189	31567 European 19924 European 15970 European 93025 European 1836 East Asian 3383 East Asian		14q24.1	14	67508611	NR	TMEM229B			ENSG00000198133	rs11850406-A	intron_variant		NR	9e-06	5.04576			Genome-wide genotyping array	(A/G)	A	0.4071	-98114	0.1439	0.0147	67508611	165705					TRUE	LD filter (R2 < 0.6)
rs7161243	rs11850406	phosphatidylcholine measurement	2022-02-17	34503513	5662 Pakistani		14q24.1	14	67508611		TMEM229B			ENSG00000198133	rs11850406-G	intron_variant		NR	1e-27	27	0.0816	[0.067-0.096] unit decrease	Genome-wide genotyping array	(A/G)	G	0.4071	-98114	0.1439	0.0147	67508611	5662					TRUE	LD filter (R2 < 0.6)
rs12907511	rs11852372	response to bronchodilator, FEV/FEC ratio	2016-10-14	26634245	10094 European 3260 African American 178		15q25.1	15	78509052	AGPHD1	HYKK			ENSG00000188266	rs11852372-A	intron_variant		0.689	1e-13	13	0.015	unit increase	Genome-wide genotyping array	(A/C)	A	0.1853	-196667	0.426	0.0406	78509052	13532					TRUE	LD filter (R2 < 0.6)
rs12907511	rs11852372	forced expiratory volume, response to bronchodilator	2016-10-14	26634245	10094 European 3260 African American 178		15q25.1	15	78509052	AGPHD1	HYKK			ENSG00000188266	rs11852372-A	intron_variant		0.685	3e-13	12.5229	0.072	NR unit increase	Genome-wide genotyping array	(A/C)	A	0.1853	-196667	0.426	0.0406	78509052	13532					TRUE	LD filter (R2 < 0.6)
rs12907511	rs11852372	response to bronchodilator, FEV/FEC ratio	2016-10-14	26634245	5439 European 821 African American		15q25.1	15	78509052	AGPHD1	HYKK			ENSG00000188266	rs11852372-A	intron_variant		0.62	3e-07	6.52288	0.013	NR unit increase	Genome-wide genotyping array	(A/C)	A	0.1853	-196667	0.426	0.0406	78509052	6260					TRUE	LD filter (R2 < 0.6)
rs12907511	rs11852372	emphysema pattern measurement	2015-04-02	25006744	3732 European 2724 European 2372 African American 786 African American		15q25.1	15	78509052	AGPHD1	HYKK			ENSG00000188266	rs11852372-A	intron_variant		0.65	2e-10	9.69897	0.003	[0.0018-0.0042] unit decrease	Genome-wide genotyping array	(A/C)	A	0.1853	-196667	0.426	0.0406	78509052	9614					TRUE	LD filter (R2 < 0.6)
rs12907511	rs11852372	emphysema pattern measurement	2015-04-02	25006744	3732 European 2724 European 2372 African American 786 African American		15q25.1	15	78509052	AGPHD1	HYKK			ENSG00000188266	rs11852372-A	intron_variant		0.65	1e-07	7	0.003	[0.0018-0.0042] unit decrease	Genome-wide genotyping array	(A/C)	A	0.1853	-196667	0.426	0.0406	78509052	9614					TRUE	LD filter (R2 < 0.6)
rs2412608	rs11852419	body mass index	2019-02-06	30595370	458000 European		15q15.1	15	41164176		CIBAR1P1			ENSG00000157021	rs11852419-?	non_coding_transcript_exon_variant		NR	9e-08	7.04576			Genome-wide genotyping array	(A/T)	?	0.1599	-40339	0.9304	0.0501	41164176	458000					TRUE	LD filter (R2 < 0.6)
rs7169629	rs11853818	BMI-adjusted waist circumference	2021-08-24	34021172	219872 British		15q25.2	15	84060462	RP11-342A23.1	ADAMTSL3 - EFL1P1	ENSG00000156218	ENSG00000259404		rs11853818-T	intron_variant		NR	3e-08	7.52288	0.0231902	[0.015-0.031] unit decrease	Genome-wide genotyping array	(T/A)	T	0.0974	-462060	0.834	0.1037	84060462	219872					TRUE	LD filter (R2 < 0.6)
rs10892358	rs1185460	coronary artery disease	2018-01-29	29212778	34541 261984	88,192 cases, 162,544 controls	11q23.3	11	119072723	VPS11	VPS11			ENSG00000160695	rs1185460-A	non_coding_transcript_exon_variant		0.593	8e-07	6.09691	0.032	[0.018-0.046] unit decrease	Genome-wide genotyping array	(A/G)	A	0.4633	-312362	0.1581	0.0213	119072723	296525					TRUE	LD filter (R2 < 0.6)
rs1145077	rs11854689	urinary metabolite measurement	2020-03-03	31959995	1221	406 cases	15q21.1	15	45223854	SLC28A2	H3P39 - SLC28A2	ENSG00000259338	ENSG00000137860		rs11854689-A	intergenic_variant		0.32	1e-26	26	0.402	[0.33-0.48] unit increase	Genome-wide genotyping array	(A/G)	A	0.4874	-167743	0.4796	0.0954	45223854	1221					TRUE	LD filter (R2 < 0.6)
rs2461702	rs11854689	urinary metabolite measurement	2020-03-03	31959995	1221	406 cases	15q21.1	15	45223854	SLC28A2	H3P39 - SLC28A2	ENSG00000259338	ENSG00000137860		rs11854689-A	intergenic_variant		0.32	1e-26	26	0.402	[0.33-0.48] unit increase	Genome-wide genotyping array	(A/G)	A	0.4874	-131375	0.5626	0.205	45223854	1221					TRUE	LD filter (R2 < 0.6)
rs956006	rs11856307	BMI-adjusted fasting blood glucose measurement	2022-03-01	34951656	52211 European African American AfroCaribbean Hispanic Latin American Asian Or Native American		15q22.2	15	62106894		NPM1P47 - C2CD4B	ENSG00000259466	ENSG00000205502		rs11856307-A	intergenic_variant		0.4981	3e-09	8.52288	0.0389	[0.026-0.052] unit increase	Genome-wide genotyping array	(A/C)	A	0.4956	-409446	0.1922	0.0107	62106894	52211					TRUE	LD filter (R2 < 0.6)
rs956006	rs11856307	BMI-adjusted fasting blood glucose measurement	2022-03-01	34951656	19745 European		15q22.2	15	62106894		NPM1P47 - C2CD4B	ENSG00000259466	ENSG00000205502		rs11856307-A	intergenic_variant		0.4115	6e-06	5.22185	0.0467	[0.027-0.067] unit increase	Genome-wide genotyping array	(A/C)	A	0.4956	-409446	0.1922	0.0107	62106894	19745					TRUE	LD filter (R2 < 0.6)
rs956006	rs11856307	insulin measurement	2020-04-17	32002517	62205		15q22.2	15	62106894	C2CD4A	NPM1P47 - C2CD4B	ENSG00000259466	ENSG00000205502		rs11856307-?	intergenic_variant		NR	2e-23	22.699			Genome-wide genotyping array	(A/C)	?	0.4956	-409446	0.1922	0.0107	62106894	62205					TRUE	LD filter (R2 < 0.6)
rs12907511	rs11856536	response to bronchodilator, FEV/FEC ratio	2016-10-14	26634245	10094 European 3260 African American 178		15q25.1	15	78801983	ADAMTS7	ADAMTS7			ENSG00000136378	rs11856536-A	intron_variant		0.603	3e-07	6.52288	0.01	unit increase	Genome-wide genotyping array	(A/G)	A	0.2486	96264	0.5073	0.0837	78801983	13532					TRUE	LD filter (R2 < 0.6)
rs9920185	rs11856829	monocyte count	2020-09-21	32888493	521594 European		15q14	15	38985580	NR	LINC02694			ENSG00000175779	rs11856829-T	intron_variant		0.478071	2e-10	9.69897	0.012268	[0.0085-0.0161] SD unit increase	Genome-wide genotyping array	(C/T)	T	0.1104	4206	0.9825	0.0539	38985580	521594					TRUE	LD filter (R2 < 0.6)
rs12439429	rs11857515	mean platelet volume	2020-09-18	32888494	408112 British		15q21.2	15	49314123	GALK2	GALK2			ENSG00000156958	rs11857515-A	intron_variant		0.21403	1e-12	12	0.0198437	[0.014-0.025] unit decrease	Genome-wide genotyping array	(T/A)	A	0.0731	-128314	0.8978	0.073	49314123	408112					TRUE	LD filter (R2 < 0.6)
rs12907511	rs11857532	response to bronchodilator, FEV/FEC ratio	2016-10-14	26634245	10094 European 3260 African American 178		15q25.1	15	78675926	Intergenic	CHRNB4			ENSG00000117971	rs11857532-T	intron_variant		0.519	5e-06	5.30103	0.008	unit increase	Genome-wide genotyping array	(T/G)	T	0.3081	-29793	0.2036	0.0181	78675926	13532					TRUE	LD filter (R2 < 0.6)
rs11071738	rs11857703	apolipoprotein A 1 measurement	2021-06-29	33462484	311601 European 5550 African 6682 South Asian		15q22.2	15	63087393	NR	TPM1 - LACTB	ENSG00000140416	ENSG00000103642		rs11857703-A	regulatory_region_variant		NR	2e-13	12.699	0.0195	[0.014-0.025] unit increase	Genome-wide genotyping array	(G/A)	A	0.3748	-200563	0.4258	0.1133	63087393	323833					TRUE	LD filter (R2 < 0.6)
rs11071738	rs11857703	cystatin C measurement	2021-06-29	33462484	342399 European 6015 African 7338 South Asian		15q22.2	15	63087393	NR	TPM1 - LACTB	ENSG00000140416	ENSG00000103642		rs11857703-A	regulatory_region_variant		NR	1e-18	18	0.0221	[0.017-0.027] unit decrease	Genome-wide genotyping array	(G/A)	A	0.3748	-200563	0.4258	0.1133	63087393	355752					TRUE	LD filter (R2 < 0.6)
rs11071738	rs11857703	glomerular filtration rate	2021-06-29	33462484	342376 European 6016 African 7339 South Asian		15q22.2	15	63087393	NR	TPM1 - LACTB	ENSG00000140416	ENSG00000103642		rs11857703-A	regulatory_region_variant		NR	2e-13	12.699	0.0184	[0.014-0.023] unit increase	Genome-wide genotyping array	(G/A)	A	0.3748	-200563	0.4258	0.1133	63087393	355731					TRUE	LD filter (R2 < 0.6)
rs11071738	rs11857703	high density lipoprotein cholesterol measurement	2021-06-29	33462484	313372 European 5573 African 6689 South Asian		15q22.2	15	63087393	NR	TPM1 - LACTB	ENSG00000140416	ENSG00000103642		rs11857703-A	regulatory_region_variant		NR	1e-11	11	0.0178	[0.013-0.023] unit increase	Genome-wide genotyping array	(G/A)	A	0.3748	-200563	0.4258	0.1133	63087393	325634					TRUE	LD filter (R2 < 0.6)
rs11071738	rs11857703	creatinine measurement	2021-06-29	33462484	342376 European 6016 African 7339 South Asian		15q22.2	15	63087393	NR	TPM1 - LACTB	ENSG00000140416	ENSG00000103642		rs11857703-A	regulatory_region_variant		NR	5e-13	12.301	0.0181	[0.013-0.023] unit decrease	Genome-wide genotyping array	(G/A)	A	0.3748	-200563	0.4258	0.1133	63087393	355731					TRUE	LD filter (R2 < 0.6)
rs2412608	rs11857726	essential hypertension, age at diagnosis	2020-11-26	32589924	76566 British 206305 British		15q15.1	15	41238161	CHP1	CHP1			ENSG00000187446	rs11857726-?	intron_variant		NR	5e-08	7.30103			Genome-wide genotyping array	(G/A)	?	0.376	33646	0.9977	0.1822	41238161	282871					TRUE	LD filter (R2 < 0.6)
rs12907511	rs11858210	response to bronchodilator, FEV/FEC ratio	2016-10-14	26634245	10094 European 3260 African American 178		15q25.1	15	78786016	ADAMTS7	ADAMTS7			ENSG00000136378	rs11858210-A	intron_variant		0.372	9e-07	6.04576	0.011	unit decrease	Genome-wide genotyping array	(G/A)	A	0.231	80297	0.5326	0.0837	78786016	13532					TRUE	LD filter (R2 < 0.6)
rs59646751	rs11858316	glomerular filtration rate	2019-03-19	30604766	134070 European 143658 East Asian 26344 Hispanic Latino 8224 African American		15q26.3	15	98705800	IGF1R	IGF1R			ENSG00000140443	rs11858316-C	intron_variant		0.462	2e-09	8.69897	0.107	[-0.07332-0.28732] ml/min/1.73m2 decrease	Genome-wide genotyping array	(C/T)	C	0.4732	-27492	0.8953	0.3004	98705800	312296					TRUE	LD filter (R2 < 0.6)
rs12907511	rs11858836	forced expiratory volume, response to bronchodilator	2016-10-14	26634245	10094 European 3260 African American 178		15q25.1	15	78490935	IREB2	IREB2			ENSG00000136381	rs11858836-A	intron_variant		0.336	3e-13	12.5229	0.074	NR unit decrease	Genome-wide genotyping array	(G/A)	A	0.1526	-214784	0.5695	0.0574	78490935	13532					TRUE	LD filter (R2 < 0.6)
rs12907511	rs11858836	response to bronchodilator, FEV/FEC ratio	2016-10-14	26634245	10094 European 3260 African American 178		15q25.1	15	78490935	IREB2	IREB2			ENSG00000136381	rs11858836-A	intron_variant		0.333	1e-12	12	0.015	unit decrease	Genome-wide genotyping array	(G/A)	A	0.1526	-214784	0.5695	0.0574	78490935	13532					TRUE	LD filter (R2 < 0.6)
rs12907511	rs11858836	smoking behaviour measurement	2018-08-03	29767774	2812 European 3846 European 821 African American 2459 African American	2,627 cases, 986 controls	15q25.1	15	78490935	IREB2	IREB2			ENSG00000136381	rs11858836-A	intron_variant		0.36	1e-10	10	0.1	[NR] unit increase	Genome-wide genotyping array	(G/A)	A	0.1526	-214784	0.5695	0.0574	78490935	9938					TRUE	LD filter (R2 < 0.6)
rs12907511	rs11858836	response to bronchodilator, FEV/FEC ratio	2016-10-14	26634245	5439 European 821 African American		15q25.1	15	78490935	IREB2	IREB2			ENSG00000136381	rs11858836-A	intron_variant		0.387	2e-06	5.69897	0.012	NR unit decrease	Genome-wide genotyping array	(G/A)	A	0.1526	-214784	0.5695	0.0574	78490935	6260					TRUE	LD filter (R2 < 0.6)
rs12907511	rs11858836	chronic obstructive pulmonary disease	2011-12-15	22080838	3499 European 1922 European	983 cases, 1,876 sibling controls	15q25.1	15	78490935	CHRNA5, IREB2, CHRNA3	IREB2			ENSG00000136381	rs11858836-?	intron_variant		NR	1e-06	6	1.29	[1.13-1.47]	Genome-wide genotyping array	(G/A)	?	0.1526	-214784	0.5695	0.0574	78490935	5421					TRUE	LD filter (R2 < 0.6)
rs12922822	rs11859916	femoral neck bone geometry	2011-12-14	22087292	1627 Han Chinese	2,286 European ancestry individuals	16p12.3	16	20339909	UMOD	UMOD			ENSG00000169344	rs11859916-?	intron_variant		NR	2e-06	5.69897			Genome-wide genotyping array	(G/A)	?	0.2242	-16414	1	0.0316	20339909	1627					TRUE	LD filter (R2 < 0.6)
rs34882080	rs11859916	femoral neck bone geometry	2011-12-14	22087292	1627 Han Chinese	2,286 European ancestry individuals	16p12.3	16	20339909	UMOD	UMOD			ENSG00000169344	rs11859916-?	intron_variant		NR	2e-06	5.69897			Genome-wide genotyping array	(G/A)	?	0.2242	-10210	1	0.0402	20339909	1627					TRUE	LD filter (R2 < 0.6)
rs13329952	rs11859916	femoral neck bone geometry	2011-12-14	22087292	1627 Han Chinese	2,286 European ancestry individuals	16p12.3	16	20339909	UMOD	UMOD			ENSG00000169344	rs11859916-?	intron_variant		NR	2e-06	5.69897			Genome-wide genotyping array	(G/A)	?	0.2242	-15276	0.5712	0.0313	20339909	1627					TRUE	LD filter (R2 < 0.6)
rs112175548	rs11861285	banks of the superior temporal sulcus volume measurement	2019-12-13	31530798	87 European 85 African American 15 67 European 53 African American 7 130 European 33 African American 6 199 European 79 African American 16		16q22.2	16	71793889	AP1G1	AP1G1			ENSG00000166747	rs11861285-?	intron_variant			7e-06	5.1549			Genome-wide genotyping array	(T/C)	?	0.0805	73752	0.479	0.066	71793889	777					TRUE	LD filter (R2 < 0.6)
rs1111571	rs11861362	schizophrenia, intelligence, self reported educational attainment	2019-09-04	31374203	328917 107207 77096 European 43456 European		16q22.1	16	68384889	SMPD3	SMPD3			ENSG00000103056	rs11861362-?	intron_variant		NR	6e-11	10.2218	0.0153963	[0.011-0.02] unit increase	Genome-wide genotyping array	(C/G)	?	0.2486	55611	0.9708	0.0744	68384889	556676					TRUE	LD filter (R2 < 0.6)
rs9888796	rs11861362	schizophrenia, intelligence, self reported educational attainment	2019-09-04	31374203	328917 107207 77096 European 43456 European		16q22.1	16	68384889	SMPD3	SMPD3			ENSG00000103056	rs11861362-?	intron_variant		NR	6e-11	10.2218	0.0153963	[0.011-0.02] unit increase	Genome-wide genotyping array	(C/G)	?	0.2486	121203	0.5986	0.0275	68384889	556676					TRUE	LD filter (R2 < 0.6)
rs12935539	rs11861489	cup-to-disc ratio measurement	2022-07-25	34077760	89579 European		16q12.1	16	51820157		LINC01571 - LINC02911	ENSG00000260057	ENSG00000261190		rs11861489-T	intergenic_variant		NR	2e-09	8.69897	0.0347	[0.024-0.045] unit decrease	Genome-wide genotyping array	(T/C)	T	0.2606	99077	0.5089	0.0348	51820157	89579					TRUE	LD filter (R2 < 0.6)
rs9932625	rs11861489	cup-to-disc ratio measurement	2022-07-25	34077760	89579 European		16q12.1	16	51820157		LINC01571 - LINC02911	ENSG00000260057	ENSG00000261190		rs11861489-T	intergenic_variant		NR	2e-09	8.69897	0.0347	[0.024-0.045] unit decrease	Genome-wide genotyping array	(T/C)	T	0.2606	118322	0.4032	0.023	51820157	89579					TRUE	LD filter (R2 < 0.6)
rs154656	rs11862382	hair color	2019-01-29	30531825	15731 British 283920 British		16q24.3	16	89906124	TCF25	TCF25			ENSG00000141002	rs11862382-?	intron_variant		0.8669	3e-13	12.5229	2.7933	NR	Genome-wide genotyping array	(A/C)	?	0.2911	264529	0.7276	0.0566	89906124	299651					TRUE	LD filter (R2 < 0.6)
rs2460449	rs11862382	hair color	2019-01-29	30531825	15731 British 283920 British		16q24.3	16	89906124	TCF25	TCF25			ENSG00000141002	rs11862382-?	intron_variant		0.8669	3e-13	12.5229	2.7933	NR	Genome-wide genotyping array	(A/C)	?	0.2911	271785	0.61	0.0431	89906124	299651					TRUE	LD filter (R2 < 0.6)
rs1800574	rs1186380	low density lipoprotein cholesterol measurement	2019-09-19	30926973	23353 African 13171 Asian 82522 European 6646 Hispanic		12q24.31	12	120938613		RPL12P33 - HNF1A-AS1	ENSG00000244585	ENSG00000241388		rs1186380-T	intergenic_variant		0.2538	6e-06	5.22185	0.9724	[0.55-1.39] unit decrease	Genome-wide genotyping array	(C/T)	T	0.4525	-40448	0.8453	0.012	120938613	125692					TRUE	LD filter (R2 < 0.6)
rs2072379	rs11864123	gut microbiome measurement	2020-08-14	32572223	2223 European	1,667 European ancestry individuals	16p13.3	16	3754323	CREBBP	CREBBP			ENSG00000005339	rs11864123-A	intron_variant		0.0102352	5e-06	5.30103	1.34695	[0.77-1.92] unit decrease	Genome-wide genotyping array	(T/A)	A	0.1999	65437	0.5254	0.0175	3754323	2223					TRUE	LD filter (R2 < 0.6)
rs12922822	rs11864909	renal system measurement	2012-09-18	22797727	42451 East Asian South Asian South East Asian	19,636 East Asian ancestry individuals	16p12.3	16	20389517	UMOD	PDILT			ENSG00000169340	rs11864909-C	intron_variant		0.81	4e-10	9.39794	0.0057	[0.0039-0.0075] ml/min/1.73m2 decrease	Genome-wide genotyping array	(C/T)	C	0.2051	33194	0.6121	0.1586	20389517	42451					TRUE	LD filter (R2 < 0.6)
rs4494548	rs11864909	renal system measurement	2012-09-18	22797727	42451 East Asian South Asian South East Asian	19,636 East Asian ancestry individuals	16p12.3	16	20389517	UMOD	PDILT			ENSG00000169340	rs11864909-C	intron_variant		0.81	4e-10	9.39794	0.0057	[0.0039-0.0075] ml/min/1.73m2 decrease	Genome-wide genotyping array	(C/T)	C	0.2051	29251	0.9302	0.0242	20389517	42451					TRUE	LD filter (R2 < 0.6)
rs34882080	rs11864909	renal system measurement	2012-09-18	22797727	42451 East Asian South Asian South East Asian	19,636 East Asian ancestry individuals	16p12.3	16	20389517	UMOD	PDILT			ENSG00000169340	rs11864909-C	intron_variant		0.81	4e-10	9.39794	0.0057	[0.0039-0.0075] ml/min/1.73m2 decrease	Genome-wide genotyping array	(C/T)	C	0.2051	39398	0.4647	0.1163	20389517	42451					TRUE	LD filter (R2 < 0.6)
rs13329952	rs11864909	renal system measurement	2012-09-18	22797727	42451 East Asian South Asian South East Asian	19,636 East Asian ancestry individuals	16p12.3	16	20389517	UMOD	PDILT			ENSG00000169340	rs11864909-C	intron_variant		0.81	4e-10	9.39794	0.0057	[0.0039-0.0075] ml/min/1.73m2 decrease	Genome-wide genotyping array	(C/T)	C	0.2051	34332	0.1804	0.0253	20389517	42451					TRUE	LD filter (R2 < 0.6)
rs12922822	rs11864909	body height	2021-01-26	32376654	453169 European		16p12.3	16	20389517	PDILT	PDILT			ENSG00000169340	rs11864909-C	intron_variant		0.714076	5e-09	8.30103	0.00885642	[0.0059-0.0118] unit decrease	Genome-wide genotyping array	(C/T)	C	0.2051	33194	0.6121	0.1586	20389517	453169					TRUE	LD filter (R2 < 0.6)
rs4494548	rs11864909	body height	2021-01-26	32376654	453169 European		16p12.3	16	20389517	PDILT	PDILT			ENSG00000169340	rs11864909-C	intron_variant		0.714076	5e-09	8.30103	0.00885642	[0.0059-0.0118] unit decrease	Genome-wide genotyping array	(C/T)	C	0.2051	29251	0.9302	0.0242	20389517	453169					TRUE	LD filter (R2 < 0.6)
rs34882080	rs11864909	body height	2021-01-26	32376654	453169 European		16p12.3	16	20389517	PDILT	PDILT			ENSG00000169340	rs11864909-C	intron_variant		0.714076	5e-09	8.30103	0.00885642	[0.0059-0.0118] unit decrease	Genome-wide genotyping array	(C/T)	C	0.2051	39398	0.4647	0.1163	20389517	453169					TRUE	LD filter (R2 < 0.6)
rs13329952	rs11864909	body height	2021-01-26	32376654	453169 European		16p12.3	16	20389517	PDILT	PDILT			ENSG00000169340	rs11864909-C	intron_variant		0.714076	5e-09	8.30103	0.00885642	[0.0059-0.0118] unit decrease	Genome-wide genotyping array	(C/T)	C	0.2051	34332	0.1804	0.0253	20389517	453169					TRUE	LD filter (R2 < 0.6)
rs12922822	rs11864909	glomerular filtration rate	2018-07-13	29703844	9197 European	9,333 European ancestry individuals, 7,405 Asian individuals, 975 Chinese ancestry individuals, 384 Indian ancestry individuals, 307 Malay ancestry individuals	16p12.3	16	20389517	UMOD	PDILT			ENSG00000169340	rs11864909-?-T	intron_variant		0.28	4e-12	11.3979	2.34	[1.68-3.00] unit increase	Genome-wide genotyping array	(C/T)	?	0.2051	33194	0.6121	0.1586	20389517	9197					TRUE	LD filter (R2 < 0.6)
rs4494548	rs11864909	glomerular filtration rate	2018-07-13	29703844	9197 European	9,333 European ancestry individuals, 7,405 Asian individuals, 975 Chinese ancestry individuals, 384 Indian ancestry individuals, 307 Malay ancestry individuals	16p12.3	16	20389517	UMOD	PDILT			ENSG00000169340	rs11864909-?-T	intron_variant		0.28	4e-12	11.3979	2.34	[1.68-3.00] unit increase	Genome-wide genotyping array	(C/T)	?	0.2051	29251	0.9302	0.0242	20389517	9197					TRUE	LD filter (R2 < 0.6)
rs34882080	rs11864909	glomerular filtration rate	2018-07-13	29703844	9197 European	9,333 European ancestry individuals, 7,405 Asian individuals, 975 Chinese ancestry individuals, 384 Indian ancestry individuals, 307 Malay ancestry individuals	16p12.3	16	20389517	UMOD	PDILT			ENSG00000169340	rs11864909-?-T	intron_variant		0.28	4e-12	11.3979	2.34	[1.68-3.00] unit increase	Genome-wide genotyping array	(C/T)	?	0.2051	39398	0.4647	0.1163	20389517	9197					TRUE	LD filter (R2 < 0.6)
rs13329952	rs11864909	glomerular filtration rate	2018-07-13	29703844	9197 European	9,333 European ancestry individuals, 7,405 Asian individuals, 975 Chinese ancestry individuals, 384 Indian ancestry individuals, 307 Malay ancestry individuals	16p12.3	16	20389517	UMOD	PDILT			ENSG00000169340	rs11864909-?-T	intron_variant		0.28	4e-12	11.3979	2.34	[1.68-3.00] unit increase	Genome-wide genotyping array	(C/T)	?	0.2051	34332	0.1804	0.0253	20389517	9197					TRUE	LD filter (R2 < 0.6)
rs12922822	rs11864909	glomerular filtration rate	2018-07-13	29703844	13158 European	9,333 European ancestry individuals, 7,405 Asian individuals, 975 Chinese ancestry individuals, 384 Indian ancestry individuals, 307 Malay ancestry individuals	16p12.3	16	20389517	UMOD	PDILT			ENSG00000169340	rs11864909-T	intron_variant		0.28	2e-12	11.699	2.11	[1.52-2.70]	Genome-wide genotyping array	(C/T)	T	0.2051	33194	0.6121	0.1586	20389517	13158					TRUE	LD filter (R2 < 0.6)
rs4494548	rs11864909	glomerular filtration rate	2018-07-13	29703844	13158 European	9,333 European ancestry individuals, 7,405 Asian individuals, 975 Chinese ancestry individuals, 384 Indian ancestry individuals, 307 Malay ancestry individuals	16p12.3	16	20389517	UMOD	PDILT			ENSG00000169340	rs11864909-T	intron_variant		0.28	2e-12	11.699	2.11	[1.52-2.70]	Genome-wide genotyping array	(C/T)	T	0.2051	29251	0.9302	0.0242	20389517	13158					TRUE	LD filter (R2 < 0.6)
rs34882080	rs11864909	glomerular filtration rate	2018-07-13	29703844	13158 European	9,333 European ancestry individuals, 7,405 Asian individuals, 975 Chinese ancestry individuals, 384 Indian ancestry individuals, 307 Malay ancestry individuals	16p12.3	16	20389517	UMOD	PDILT			ENSG00000169340	rs11864909-T	intron_variant		0.28	2e-12	11.699	2.11	[1.52-2.70]	Genome-wide genotyping array	(C/T)	T	0.2051	39398	0.4647	0.1163	20389517	13158					TRUE	LD filter (R2 < 0.6)
rs13329952	rs11864909	glomerular filtration rate	2018-07-13	29703844	13158 European	9,333 European ancestry individuals, 7,405 Asian individuals, 975 Chinese ancestry individuals, 384 Indian ancestry individuals, 307 Malay ancestry individuals	16p12.3	16	20389517	UMOD	PDILT			ENSG00000169340	rs11864909-T	intron_variant		0.28	2e-12	11.699	2.11	[1.52-2.70]	Genome-wide genotyping array	(C/T)	T	0.2051	34332	0.1804	0.0253	20389517	13158					TRUE	LD filter (R2 < 0.6)
rs12922822	rs11864909	renal system measurement	2012-09-18	22797727	42257 East Asian South Asian South East Asian	19,662 East Asian ancestry individuals	16p12.3	16	20389517	UMOD	PDILT			ENSG00000169340	rs11864909-C	intron_variant		0.81	1e-10	10	0.0052	[0.0036-0.0068] mg/dl increase	Genome-wide genotyping array	(C/T)	C	0.2051	33194	0.6121	0.1586	20389517	42257					TRUE	LD filter (R2 < 0.6)
rs4494548	rs11864909	renal system measurement	2012-09-18	22797727	42257 East Asian South Asian South East Asian	19,662 East Asian ancestry individuals	16p12.3	16	20389517	UMOD	PDILT			ENSG00000169340	rs11864909-C	intron_variant		0.81	1e-10	10	0.0052	[0.0036-0.0068] mg/dl increase	Genome-wide genotyping array	(C/T)	C	0.2051	29251	0.9302	0.0242	20389517	42257					TRUE	LD filter (R2 < 0.6)
rs34882080	rs11864909	renal system measurement	2012-09-18	22797727	42257 East Asian South Asian South East Asian	19,662 East Asian ancestry individuals	16p12.3	16	20389517	UMOD	PDILT			ENSG00000169340	rs11864909-C	intron_variant		0.81	1e-10	10	0.0052	[0.0036-0.0068] mg/dl increase	Genome-wide genotyping array	(C/T)	C	0.2051	39398	0.4647	0.1163	20389517	42257					TRUE	LD filter (R2 < 0.6)
rs13329952	rs11864909	renal system measurement	2012-09-18	22797727	42257 East Asian South Asian South East Asian	19,662 East Asian ancestry individuals	16p12.3	16	20389517	UMOD	PDILT			ENSG00000169340	rs11864909-C	intron_variant		0.81	1e-10	10	0.0052	[0.0036-0.0068] mg/dl increase	Genome-wide genotyping array	(C/T)	C	0.2051	34332	0.1804	0.0253	20389517	42257					TRUE	LD filter (R2 < 0.6)
rs3809627	rs11865086	body mass index	2020-10-30	33045005	39620 European		16p11.2	16	30119172	MAPK3	MAPK3			ENSG00000102882	rs11865086-C	intron_variant		0.53	2e-07	6.69897	0.039	[0.023-0.055] unit increase	Genome-wide genotyping array	(C/A)	C	0.3736	27333	0.8057	0.3325	30119172	39620					TRUE	LD filter (R2 < 0.6)
rs11641050	rs11866219	body mass index	2019-11-05	30239722	434794 European		16q22.1	16	69515846		CYB5B - NFAT5	ENSG00000103018	ENSG00000102908		rs11866219-A	regulatory_region_variant		0.4223	5e-28	27.301	0.019	[0.016-0.022] unit increase	Genome-wide genotyping array	(A/C)	A	0.4447	-72355	0.8017	0.2647	69515846	434794					TRUE	LD filter (R2 < 0.6)
rs113441031	rs11866219	body mass index	2019-11-05	30239722	434794 European		16q22.1	16	69515846		CYB5B - NFAT5	ENSG00000103018	ENSG00000102908		rs11866219-A	regulatory_region_variant		0.4223	5e-28	27.301	0.019	[0.016-0.022] unit increase	Genome-wide genotyping array	(A/C)	A	0.4447	-213531	0.8595	0.0558	69515846	434794					TRUE	LD filter (R2 < 0.6)
rs8052428	rs11866219	body mass index	2019-11-05	30239722	434794 European		16q22.1	16	69515846		CYB5B - NFAT5	ENSG00000103018	ENSG00000102908		rs11866219-A	regulatory_region_variant		0.4223	5e-28	27.301	0.019	[0.016-0.022] unit increase	Genome-wide genotyping array	(A/C)	A	0.4447	-364247	0.5178	0.1249	69515846	434794					TRUE	LD filter (R2 < 0.6)
rs11641050	rs11866219	cholelithiasis	2021-12-14	34594039	26122 European 461431 European 9305 East Asian 168253 East Asian		16q22.1	16	69515846		CYB5B - NFAT5	ENSG00000103018	ENSG00000102908		rs11866219-C	regulatory_region_variant		NR	2e-08	7.69897	0.0478	[0.031-0.064] unit decrease	Genome-wide genotyping array	(A/C)	C	0.4447	-72355	0.8017	0.2647	69515846	665111					TRUE	LD filter (R2 < 0.6)
rs113441031	rs11866219	cholelithiasis	2021-12-14	34594039	26122 European 461431 European 9305 East Asian 168253 East Asian		16q22.1	16	69515846		CYB5B - NFAT5	ENSG00000103018	ENSG00000102908		rs11866219-C	regulatory_region_variant		NR	2e-08	7.69897	0.0478	[0.031-0.064] unit decrease	Genome-wide genotyping array	(A/C)	C	0.4447	-213531	0.8595	0.0558	69515846	665111					TRUE	LD filter (R2 < 0.6)
rs8052428	rs11866219	cholelithiasis	2021-12-14	34594039	26122 European 461431 European 9305 East Asian 168253 East Asian		16q22.1	16	69515846		CYB5B - NFAT5	ENSG00000103018	ENSG00000102908		rs11866219-C	regulatory_region_variant		NR	2e-08	7.69897	0.0478	[0.031-0.064] unit decrease	Genome-wide genotyping array	(A/C)	C	0.4447	-364247	0.5178	0.1249	69515846	665111					TRUE	LD filter (R2 < 0.6)
rs11641050	rs11866219	body fat percentage	2019-02-08	30593698	70700 European 85261 European		16q22.1	16	69515846	NR	CYB5B - NFAT5	ENSG00000103018	ENSG00000102908		rs11866219-?	regulatory_region_variant		NR	6e-10	9.22185	0.13432	[0.092-0.177] unit decrease	Genome-wide genotyping array	(A/C)	?	0.4447	-72355	0.8017	0.2647	69515846	155961					TRUE	LD filter (R2 < 0.6)
rs113441031	rs11866219	body fat percentage	2019-02-08	30593698	70700 European 85261 European		16q22.1	16	69515846	NR	CYB5B - NFAT5	ENSG00000103018	ENSG00000102908		rs11866219-?	regulatory_region_variant		NR	6e-10	9.22185	0.13432	[0.092-0.177] unit decrease	Genome-wide genotyping array	(A/C)	?	0.4447	-213531	0.8595	0.0558	69515846	155961					TRUE	LD filter (R2 < 0.6)
rs8052428	rs11866219	body fat percentage	2019-02-08	30593698	70700 European 85261 European		16q22.1	16	69515846	NR	CYB5B - NFAT5	ENSG00000103018	ENSG00000102908		rs11866219-?	regulatory_region_variant		NR	6e-10	9.22185	0.13432	[0.092-0.177] unit decrease	Genome-wide genotyping array	(A/C)	?	0.4447	-364247	0.5178	0.1249	69515846	155961					TRUE	LD filter (R2 < 0.6)
rs11641050	rs11866219	body fat percentage	2019-02-08	30593698	70700 European 85261 European		16q22.1	16	69515846	NR	CYB5B - NFAT5	ENSG00000103018	ENSG00000102908		rs11866219-?	regulatory_region_variant		NR	2e-07	6.69897	0.13813	[0.086-0.19] unit decrease	Genome-wide genotyping array	(A/C)	?	0.4447	-72355	0.8017	0.2647	69515846	155961					TRUE	LD filter (R2 < 0.6)
rs113441031	rs11866219	body fat percentage	2019-02-08	30593698	70700 European 85261 European		16q22.1	16	69515846	NR	CYB5B - NFAT5	ENSG00000103018	ENSG00000102908		rs11866219-?	regulatory_region_variant		NR	2e-07	6.69897	0.13813	[0.086-0.19] unit decrease	Genome-wide genotyping array	(A/C)	?	0.4447	-213531	0.8595	0.0558	69515846	155961					TRUE	LD filter (R2 < 0.6)
rs8052428	rs11866219	body fat percentage	2019-02-08	30593698	70700 European 85261 European		16q22.1	16	69515846	NR	CYB5B - NFAT5	ENSG00000103018	ENSG00000102908		rs11866219-?	regulatory_region_variant		NR	2e-07	6.69897	0.13813	[0.086-0.19] unit decrease	Genome-wide genotyping array	(A/C)	?	0.4447	-364247	0.5178	0.1249	69515846	155961					TRUE	LD filter (R2 < 0.6)
rs11641050	rs11866219	self reported educational attainment	2021-01-13	33414549	510795 European		16q22.1	16	69515846	NR	CYB5B - NFAT5	ENSG00000103018	ENSG00000102908		rs11866219-A	regulatory_region_variant		0.439364	2e-09	8.69897	0.042998	[0.029-0.057] unit decrease	Genome-wide genotyping array	(A/C)	A	0.4447	-72355	0.8017	0.2647	69515846	510795					TRUE	LD filter (R2 < 0.6)
rs113441031	rs11866219	self reported educational attainment	2021-01-13	33414549	510795 European		16q22.1	16	69515846	NR	CYB5B - NFAT5	ENSG00000103018	ENSG00000102908		rs11866219-A	regulatory_region_variant		0.439364	2e-09	8.69897	0.042998	[0.029-0.057] unit decrease	Genome-wide genotyping array	(A/C)	A	0.4447	-213531	0.8595	0.0558	69515846	510795					TRUE	LD filter (R2 < 0.6)
rs8052428	rs11866219	self reported educational attainment	2021-01-13	33414549	510795 European		16q22.1	16	69515846	NR	CYB5B - NFAT5	ENSG00000103018	ENSG00000102908		rs11866219-A	regulatory_region_variant		0.439364	2e-09	8.69897	0.042998	[0.029-0.057] unit decrease	Genome-wide genotyping array	(A/C)	A	0.4447	-364247	0.5178	0.1249	69515846	510795					TRUE	LD filter (R2 < 0.6)
rs10445262	rs11867239	serum gamma-glutamyl transferase measurement	2021-12-14	34594039	344104 European 133471 East Asian		17p13.2	17	4783405		TM4SF5 - VMO1	ENSG00000142484	ENSG00000182853		rs11867239-G	intergenic_variant		NR	1e-10	10	0.0125	[0.0088-0.0162] unit increase	Genome-wide genotyping array	(A/G)	G	0.3574	-256476	0.203	0.0378	4783405	477575					TRUE	LD filter (R2 < 0.6)
rs883541	rs11867297	vitamin D measurement	2020-10-28	32242144	496946 European		17q24.2	17	68437352		WIPI1			ENSG00000070540	rs11867297-?	intron_variant		NR	1e-10	10	0.0135432	[0.0094-0.0176] unit increase	Genome-wide genotyping array	(C/T)	?	0.2788	-15629	0.981	0.1333	68437352	496946					TRUE	LD filter (R2 < 0.6)
rs8080123	rs11867840	optic cup area measurement	2017-06-02	28073927	20353 European 2131 Erasmus Rucphen (/ )	7,333 Asian ancestry individuals	17q23.2	17	61195904	BCAS3	BCAS3			ENSG00000141376	rs11867840-G	intron_variant		NR	2e-13	12.699	0.018	[0.014-0.022] unit decrease	Genome-wide genotyping array	(G/A)	G	0.4129	30351	0.9513	0.4316	61195904	22484					TRUE	LD filter (R2 < 0.6)
rs8080123	rs11867840	optic cup area measurement	2017-06-02	28073927	20353 European 2131 Erasmus Rucphen (/ )	7,333 Asian ancestry individuals	17q23.2	17	61195904	BCAS3	BCAS3			ENSG00000141376	rs11867840-G	intron_variant		NR	1e-13	13	0.02	[0.014-0.026] unit decrease	Genome-wide genotyping array	(G/A)	G	0.4129	30351	0.9513	0.4316	61195904	22484					TRUE	LD filter (R2 < 0.6)
rs4925095	rs11868035	hematocrit	2020-09-21	32888493	562259 European		17p11.2	17	17811787	NR	SREBF1			ENSG00000072310	rs11868035-A	splice_region_variant		0.294275	3e-11	10.5229	0.014161	[0.01-0.0183] SD unit increase	Genome-wide genotyping array	(G/A)	A	0.4876	145815	0.5602	0.1277	17811787	562259					TRUE	LD filter (R2 < 0.6)
rs4925095	rs11868035	Parkinson disease	2011-07-20	21738487	3426 European 29624 European		17p11.2	17	17811787	SREBF1, RAI1	SREBF1			ENSG00000072310	rs11868035-G	splice_region_variant		0.69	6e-08	7.22185	1.18	[1.11-1.25]	Genome-wide genotyping array	(G/A)	G	0.4876	145815	0.5602	0.1277	17811787	33050					TRUE	LD filter (R2 < 0.6)
rs12449763	rs11868178	serum gamma-glutamyl transferase measurement	2021-06-29	33462484	342339 European 6015 African 7336 South Asian		17q25.3	17	81719522	NR	SLC25A10			ENSG00000183048	rs11868178-C	intron_variant		NR	2e-09	8.69897	0.0147	[0.01-0.0194] unit decrease	Genome-wide genotyping array	(G/C)	C	0.1683	158599	0.8819	0.0421	81719522	355690					TRUE	LD filter (R2 < 0.6)
rs8080123	rs11868441	cystatin C measurement	2022-04-01	34899825	460858 European		17q23.2	17	61161860		BCAS3			ENSG00000141376	rs11868441-?	intron_variant		NR	5e-128	127.301			Genome-wide genotyping array	(A/G)	?	0.3924	-3693	1	0.5195	61161860	460858					TRUE	LD filter (R2 < 0.6)
rs8080123	rs11868441	renal system measurement, blood urea nitrogen measurement	2012-09-18	22797727	39717 East Asian	17,461 East Asian ancestry individuals	17q23.2	17	61161860	BCAS3	BCAS3			ENSG00000141376	rs11868441-G	intron_variant		0.75	2e-09	8.69897	0.0059	[0.0039-0.0079] mg/dl increase	Genome-wide genotyping array	(A/G)	G	0.3924	-3693	1	0.5195	61161860	39717					TRUE	LD filter (R2 < 0.6)
rs8080123	rs11868441	systolic blood pressure	2019-02-08	30595370	422000 European		17q23.2	17	61161860		BCAS3			ENSG00000141376	rs11868441-?	intron_variant		NR	1e-08	8			Genome-wide genotyping array	(A/G)	?	0.3924	-3693	1	0.5195	61161860	422000					TRUE	LD filter (R2 < 0.6)
rs227731	rs11868596	BMI-adjusted waist circumference	2021-08-24	34021172	186825 British		17q22	17	56667978	NOG	NOG - NA	ENSG00000183691			rs11868596-C	intergenic_variant		NR	3e-08	7.52288	0.0195159	[0.013-0.026] unit increase	Genome-wide genotyping array	(A/C)	C	0.122	-27899	0.873	0.1127	56667978	186825					TRUE	LD filter (R2 < 0.6)
rs12450700	rs11868959	very low density lipoprotein cholesterol measurement, phospholipids:total lipids ratio	2022-04-27	35213538	115071 European		17q24.2	17	67844694		BPTF			ENSG00000171634	rs11868959-T	intron_variant		0.807738	2e-10	9.69897	0.0325712	[0.023-0.043] unit decrease	Genome-wide genotyping array	(T/C)	T	0.2959	471911	0.1191	0.0101	67844694	115071					TRUE	LD filter (R2 < 0.6)
rs12450700	rs11868959	triglyceride measurement	2021-12-14	34594039	343992 European 111667 East Asian		17q24.2	17	67844694		BPTF			ENSG00000171634	rs11868959-C	intron_variant		NR	3e-20	19.5229	0.0226	[0.018-0.027] unit increase	Genome-wide genotyping array	(T/C)	C	0.2959	471911	0.1191	0.0101	67844694	455659					TRUE	LD filter (R2 < 0.6)
rs12950549	rs11869069	fibrinogen measurement, coronary artery disease	2022-07-20	35285134	172122 European South Asian East Asian 566864 European South Asian East Asian 120246 European		17q21.2	17	42135083		RAB5C			ENSG00000108774	rs11869069-?	intron_variant		NR	4e-12	11.3979			Genome-wide genotyping array	(C/G)	?	0.368	-209493	0.1869	0.033	42135083	859232					TRUE	LD filter (R2 < 0.6)
rs4925095	rs11869142	BMI-adjusted hip circumference	2021-08-24	34021172	186825 British		17p11.2	17	17524964	PEMT	PEMT			ENSG00000133027	rs11869142-T	intron_variant		NR	2e-10	9.69897	0.0197264	[0.014-0.026] unit increase	Genome-wide genotyping array	(C/T)	T	0.2079	-141008	0.3537	0.0848	17524964	186825					TRUE	LD filter (R2 < 0.6)
rs4925095	rs11869142	BMI-adjusted hip circumference	2021-08-24	34021172	219872 British		17p11.2	17	17524964	PEMT	PEMT			ENSG00000133027	rs11869142-T	intron_variant		NR	4e-12	11.3979	0.0203999	[0.015-0.026] unit increase	Genome-wide genotyping array	(C/T)	T	0.2079	-141008	0.3537	0.0848	17524964	219872					TRUE	LD filter (R2 < 0.6)
rs4795384	rs11869286	lipid measurement, high density lipoprotein cholesterol measurement	2022-04-27	35213538	115082 European		17q12	17	39657603		STARD3			ENSG00000131748	rs11869286-G	intron_variant		0.333601	5e-10	9.30103	0.024518	[0.017-0.032] unit decrease	Genome-wide genotyping array	(G/C)	G	0.4742	97085	0.8067	0.2522	39657603	115082					TRUE	LD filter (R2 < 0.6)
rs2338796	rs11869286	lipid measurement, high density lipoprotein cholesterol measurement	2022-04-27	35213538	115082 European		17q12	17	39657603		STARD3			ENSG00000131748	rs11869286-G	intron_variant		0.333601	5e-10	9.30103	0.024518	[0.017-0.032] unit decrease	Genome-wide genotyping array	(G/C)	G	0.4742	258229	0.583	0.1333	39657603	115082					TRUE	LD filter (R2 < 0.6)
rs4795384	rs11869286	high density lipoprotein cholesterol measurement	2019-02-14	29507422	76627 European 7795 Hispanic 6855 East Asian 2958 African American 439 South Asian		17q12	17	39657603	NR	STARD3			ENSG00000131748	rs11869286-G	intron_variant		0.34	2e-09	8.69897	0.024	unit decrease	Genome-wide genotyping array	(G/C)	G	0.4742	97085	0.8067	0.2522	39657603	94674					TRUE	LD filter (R2 < 0.6)
rs2338796	rs11869286	high density lipoprotein cholesterol measurement	2019-02-14	29507422	76627 European 7795 Hispanic 6855 East Asian 2958 African American 439 South Asian		17q12	17	39657603	NR	STARD3			ENSG00000131748	rs11869286-G	intron_variant		0.34	2e-09	8.69897	0.024	unit decrease	Genome-wide genotyping array	(G/C)	G	0.4742	258229	0.583	0.1333	39657603	94674					TRUE	LD filter (R2 < 0.6)
rs4795384	rs11869286	total cholesterol measurement, high density lipoprotein cholesterol measurement	2022-04-27	35213538	115082 European		17q12	17	39657603		STARD3			ENSG00000131748	rs11869286-G	intron_variant		0.333601	7e-10	9.1549	0.0244127	[0.017-0.032] unit decrease	Genome-wide genotyping array	(G/C)	G	0.4742	97085	0.8067	0.2522	39657603	115082					TRUE	LD filter (R2 < 0.6)
rs2338796	rs11869286	total cholesterol measurement, high density lipoprotein cholesterol measurement	2022-04-27	35213538	115082 European		17q12	17	39657603		STARD3			ENSG00000131748	rs11869286-G	intron_variant		0.333601	7e-10	9.1549	0.0244127	[0.017-0.032] unit decrease	Genome-wide genotyping array	(G/C)	G	0.4742	258229	0.583	0.1333	39657603	115082					TRUE	LD filter (R2 < 0.6)
rs4795384	rs11869286	cholesteryl ester measurement, high density lipoprotein cholesterol measurement	2022-04-27	35213538	115082 European		17q12	17	39657603		STARD3			ENSG00000131748	rs11869286-G	intron_variant		0.333601	3e-14	13.5229	0.0293545	[0.022-0.037] unit decrease	Genome-wide genotyping array	(G/C)	G	0.4742	97085	0.8067	0.2522	39657603	115082					TRUE	LD filter (R2 < 0.6)
rs2338796	rs11869286	cholesteryl ester measurement, high density lipoprotein cholesterol measurement	2022-04-27	35213538	115082 European		17q12	17	39657603		STARD3			ENSG00000131748	rs11869286-G	intron_variant		0.333601	3e-14	13.5229	0.0293545	[0.022-0.037] unit decrease	Genome-wide genotyping array	(G/C)	G	0.4742	258229	0.583	0.1333	39657603	115082					TRUE	LD filter (R2 < 0.6)
rs4795384	rs11869286	high density lipoprotein cholesterol measurement	2019-09-19	30926973	23761 African 13171 Asian 90272 European 6620 Hispanic		17q12	17	39657603		STARD3			ENSG00000131748	rs11869286-C	intron_variant		0.667	5e-08	7.30103	0.0071	[0.0046-0.0096] unit increase	Genome-wide genotyping array	(G/C)	C	0.4742	97085	0.8067	0.2522	39657603	133824					TRUE	LD filter (R2 < 0.6)
rs2338796	rs11869286	high density lipoprotein cholesterol measurement	2019-09-19	30926973	23761 African 13171 Asian 90272 European 6620 Hispanic		17q12	17	39657603		STARD3			ENSG00000131748	rs11869286-C	intron_variant		0.667	5e-08	7.30103	0.0071	[0.0046-0.0096] unit increase	Genome-wide genotyping array	(G/C)	C	0.4742	258229	0.583	0.1333	39657603	133824					TRUE	LD filter (R2 < 0.6)
rs4795384	rs11869286	high density lipoprotein cholesterol measurement	2012-01-25	20686565	99900 European		17q12	17	39657603	STARD3	STARD3			ENSG00000131748	rs11869286-C	intron_variant		0.34	3e-14	13.5229	0.51	[0.35-0.67] mg/dL decrease	Genome-wide genotyping array	(G/C)	C	0.4742	97085	0.8067	0.2522	39657603	99900					TRUE	LD filter (R2 < 0.6)
rs2338796	rs11869286	high density lipoprotein cholesterol measurement	2012-01-25	20686565	99900 European		17q12	17	39657603	STARD3	STARD3			ENSG00000131748	rs11869286-C	intron_variant		0.34	3e-14	13.5229	0.51	[0.35-0.67] mg/dL decrease	Genome-wide genotyping array	(G/C)	C	0.4742	258229	0.583	0.1333	39657603	99900					TRUE	LD filter (R2 < 0.6)
rs4795384	rs11869286	phospholipid measurement, high density lipoprotein cholesterol measurement	2022-04-27	35213538	115082 European		17q12	17	39657603		STARD3			ENSG00000131748	rs11869286-G	intron_variant		0.333601	8e-13	12.0969	0.0276101	[0.02-0.035] unit decrease	Genome-wide genotyping array	(G/C)	G	0.4742	97085	0.8067	0.2522	39657603	115082					TRUE	LD filter (R2 < 0.6)
rs2338796	rs11869286	phospholipid measurement, high density lipoprotein cholesterol measurement	2022-04-27	35213538	115082 European		17q12	17	39657603		STARD3			ENSG00000131748	rs11869286-G	intron_variant		0.333601	8e-13	12.0969	0.0276101	[0.02-0.035] unit decrease	Genome-wide genotyping array	(G/C)	G	0.4742	258229	0.583	0.1333	39657603	115082					TRUE	LD filter (R2 < 0.6)
rs4795384	rs11869286	high density lipoprotein particle size measurement	2022-04-27	35213538	115082 European		17q12	17	39657603		STARD3			ENSG00000131748	rs11869286-G	intron_variant		0.333601	4e-12	11.3979	0.0268917	[0.019-0.034] unit decrease	Genome-wide genotyping array	(G/C)	G	0.4742	97085	0.8067	0.2522	39657603	115082					TRUE	LD filter (R2 < 0.6)
rs2338796	rs11869286	high density lipoprotein particle size measurement	2022-04-27	35213538	115082 European		17q12	17	39657603		STARD3			ENSG00000131748	rs11869286-G	intron_variant		0.333601	4e-12	11.3979	0.0268917	[0.019-0.034] unit decrease	Genome-wide genotyping array	(G/C)	G	0.4742	258229	0.583	0.1333	39657603	115082					TRUE	LD filter (R2 < 0.6)
rs4795384	rs11869286	phospholipid measurement, high density lipoprotein cholesterol measurement	2022-04-27	35213538	115082 European		17q12	17	39657603		STARD3			ENSG00000131748	rs11869286-G	intron_variant		0.333601	1e-09	9	0.0240123	[0.016-0.032] unit decrease	Genome-wide genotyping array	(G/C)	G	0.4742	97085	0.8067	0.2522	39657603	115082					TRUE	LD filter (R2 < 0.6)
rs2338796	rs11869286	phospholipid measurement, high density lipoprotein cholesterol measurement	2022-04-27	35213538	115082 European		17q12	17	39657603		STARD3			ENSG00000131748	rs11869286-G	intron_variant		0.333601	1e-09	9	0.0240123	[0.016-0.032] unit decrease	Genome-wide genotyping array	(G/C)	G	0.4742	258229	0.583	0.1333	39657603	115082					TRUE	LD filter (R2 < 0.6)
rs4795384	rs11869286	HDL cholesterol change measurement, physical activity	2019-03-12	30670697	7395 African American 13092 African American 2753 Asian 3650 Asian 22963 European 61939 European 2829 Hispanic Latin American 6358 Hispanic Latin American	1,886 African American inactive individuals, 1,892 African American active individuals, 1,217 South African Black ancestry inactive individuals, 389 South African Black ancestry active individuals, 2,494 East Asian ancestry inactive individuals, 1,947 East Asian ancestry active individuals, 724 South Asian ancestry inactive individuals, 1,425 South Asian ancestry active individuals, 41,042 European ancestry inactive individuals, 66,575 European ancestry active individuals, 2,619 Hispanic inactive individuals, 8,802 Hispanic active individuals	17q12	17	39657603	NR	STARD3			ENSG00000131748	rs11869286-C	intron_variant		0.6652	7e-21	20.1549			Genome-wide genotyping array	(G/C)	C	0.4742	97085	0.8067	0.2522	39657603	120979					TRUE	LD filter (R2 < 0.6)
rs2338796	rs11869286	HDL cholesterol change measurement, physical activity	2019-03-12	30670697	7395 African American 13092 African American 2753 Asian 3650 Asian 22963 European 61939 European 2829 Hispanic Latin American 6358 Hispanic Latin American	1,886 African American inactive individuals, 1,892 African American active individuals, 1,217 South African Black ancestry inactive individuals, 389 South African Black ancestry active individuals, 2,494 East Asian ancestry inactive individuals, 1,947 East Asian ancestry active individuals, 724 South Asian ancestry inactive individuals, 1,425 South Asian ancestry active individuals, 41,042 European ancestry inactive individuals, 66,575 European ancestry active individuals, 2,619 Hispanic inactive individuals, 8,802 Hispanic active individuals	17q12	17	39657603	NR	STARD3			ENSG00000131748	rs11869286-C	intron_variant		0.6652	7e-21	20.1549			Genome-wide genotyping array	(G/C)	C	0.4742	258229	0.583	0.1333	39657603	120979					TRUE	LD filter (R2 < 0.6)
rs4795384	rs11869286	cholesteryl ester measurement, high density lipoprotein cholesterol measurement	2022-04-27	35213538	115082 European		17q12	17	39657603		STARD3			ENSG00000131748	rs11869286-G	intron_variant		0.333601	2e-11	10.699	0.0263732	[0.019-0.034] unit decrease	Genome-wide genotyping array	(G/C)	G	0.4742	97085	0.8067	0.2522	39657603	115082					TRUE	LD filter (R2 < 0.6)
rs2338796	rs11869286	cholesteryl ester measurement, high density lipoprotein cholesterol measurement	2022-04-27	35213538	115082 European		17q12	17	39657603		STARD3			ENSG00000131748	rs11869286-G	intron_variant		0.333601	2e-11	10.699	0.0263732	[0.019-0.034] unit decrease	Genome-wide genotyping array	(G/C)	G	0.4742	258229	0.583	0.1333	39657603	115082					TRUE	LD filter (R2 < 0.6)
rs4795384	rs11869286	lipid measurement, high density lipoprotein cholesterol measurement	2022-04-27	35213538	115082 European		17q12	17	39657603		STARD3			ENSG00000131748	rs11869286-G	intron_variant		0.333601	1e-13	13	0.0284985	[0.021-0.036] unit decrease	Genome-wide genotyping array	(G/C)	G	0.4742	97085	0.8067	0.2522	39657603	115082					TRUE	LD filter (R2 < 0.6)
rs2338796	rs11869286	lipid measurement, high density lipoprotein cholesterol measurement	2022-04-27	35213538	115082 European		17q12	17	39657603		STARD3			ENSG00000131748	rs11869286-G	intron_variant		0.333601	1e-13	13	0.0284985	[0.021-0.036] unit decrease	Genome-wide genotyping array	(G/C)	G	0.4742	258229	0.583	0.1333	39657603	115082					TRUE	LD filter (R2 < 0.6)
rs4795384	rs11869286	free cholesterol measurement, high density lipoprotein cholesterol measurement	2022-04-27	35213538	115082 European		17q12	17	39657603		STARD3			ENSG00000131748	rs11869286-G	intron_variant		0.333601	3e-13	12.5229	0.027967	[0.02-0.035] unit decrease	Genome-wide genotyping array	(G/C)	G	0.4742	97085	0.8067	0.2522	39657603	115082					TRUE	LD filter (R2 < 0.6)
rs2338796	rs11869286	free cholesterol measurement, high density lipoprotein cholesterol measurement	2022-04-27	35213538	115082 European		17q12	17	39657603		STARD3			ENSG00000131748	rs11869286-G	intron_variant		0.333601	3e-13	12.5229	0.027967	[0.02-0.035] unit decrease	Genome-wide genotyping array	(G/C)	G	0.4742	258229	0.583	0.1333	39657603	115082					TRUE	LD filter (R2 < 0.6)
rs4795384	rs11869286	high density lipoprotein cholesterol measurement	2022-04-27	35213538	115082 European		17q12	17	39657603		STARD3			ENSG00000131748	rs11869286-G	intron_variant		0.333601	2e-14	13.699	0.029516	[0.022-0.037] unit decrease	Genome-wide genotyping array	(G/C)	G	0.4742	97085	0.8067	0.2522	39657603	115082					TRUE	LD filter (R2 < 0.6)
rs2338796	rs11869286	high density lipoprotein cholesterol measurement	2022-04-27	35213538	115082 European		17q12	17	39657603		STARD3			ENSG00000131748	rs11869286-G	intron_variant		0.333601	2e-14	13.699	0.029516	[0.022-0.037] unit decrease	Genome-wide genotyping array	(G/C)	G	0.4742	258229	0.583	0.1333	39657603	115082					TRUE	LD filter (R2 < 0.6)
rs4795384	rs11869286	total cholesterol measurement, high density lipoprotein cholesterol measurement	2022-04-27	35213538	115082 European		17q12	17	39657603		STARD3			ENSG00000131748	rs11869286-G	intron_variant		0.333601	5e-14	13.301	0.0291367	[0.022-0.037] unit decrease	Genome-wide genotyping array	(G/C)	G	0.4742	97085	0.8067	0.2522	39657603	115082					TRUE	LD filter (R2 < 0.6)
rs2338796	rs11869286	total cholesterol measurement, high density lipoprotein cholesterol measurement	2022-04-27	35213538	115082 European		17q12	17	39657603		STARD3			ENSG00000131748	rs11869286-G	intron_variant		0.333601	5e-14	13.301	0.0291367	[0.022-0.037] unit decrease	Genome-wide genotyping array	(G/C)	G	0.4742	258229	0.583	0.1333	39657603	115082					TRUE	LD filter (R2 < 0.6)
rs4795384	rs11869286	high density lipoprotein cholesterol measurement	2019-02-14	29507422	76627 European 7795 Hispanic 6855 East Asian 2958 African American 439 South Asian		17q12	17	39657603	NR	STARD3			ENSG00000131748	rs11869286-G	intron_variant		NR	3e-11	10.5229	0.024	unit decrease	Genome-wide genotyping array	(G/C)	G	0.4742	97085	0.8067	0.2522	39657603	94674					TRUE	LD filter (R2 < 0.6)
rs2338796	rs11869286	high density lipoprotein cholesterol measurement	2019-02-14	29507422	76627 European 7795 Hispanic 6855 East Asian 2958 African American 439 South Asian		17q12	17	39657603	NR	STARD3			ENSG00000131748	rs11869286-G	intron_variant		NR	3e-11	10.5229	0.024	unit decrease	Genome-wide genotyping array	(G/C)	G	0.4742	258229	0.583	0.1333	39657603	94674					TRUE	LD filter (R2 < 0.6)
rs4795384	rs11869286	high density lipoprotein cholesterol measurement	2014-05-12	24097068	94595 European	93,982 European ancestry individuals	17q12	17	39657603	STARD3	STARD3			ENSG00000131748	rs11869286-G	intron_variant		0.35	3e-17	16.5229	0.032	[NR] unit decrease	Genome-wide genotyping array	(G/C)	G	0.4742	97085	0.8067	0.2522	39657603	94595					TRUE	LD filter (R2 < 0.6)
rs2338796	rs11869286	high density lipoprotein cholesterol measurement	2014-05-12	24097068	94595 European	93,982 European ancestry individuals	17q12	17	39657603	STARD3	STARD3			ENSG00000131748	rs11869286-G	intron_variant		0.35	3e-17	16.5229	0.032	[NR] unit decrease	Genome-wide genotyping array	(G/C)	G	0.4742	258229	0.583	0.1333	39657603	94595					TRUE	LD filter (R2 < 0.6)
rs4925095	rs11869492	BMI-adjusted waist-hip ratio	2021-08-24	34021172	186825 British		17p11.2	17	17622162	RP11-524F11.2	PEMT - SMCR2	ENSG00000133027	ENSG00000223979		rs11869492-T	intergenic_variant		NR	4e-12	11.3979	0.0223302	[0.016-0.029] unit increase	Genome-wide genotyping array	(T/C)	T	0.4625	-43810	0.7479	0.1863	17622162	186825					TRUE	LD filter (R2 < 0.6)
rs4925095	rs11869492	BMI-adjusted waist-hip ratio	2021-08-24	34021172	186825 British		17p11.2	17	17622162	RP11-524F11.2	PEMT - SMCR2	ENSG00000133027	ENSG00000223979		rs11869492-T	intergenic_variant		NR	9e-12	11.0458	0.0219746	[0.016-0.028] unit increase	Genome-wide genotyping array	(T/C)	T	0.4625	-43810	0.7479	0.1863	17622162	186825					TRUE	LD filter (R2 < 0.6)
rs4925095	rs11869492	BMI-adjusted hip circumference	2021-08-24	34021172	186825 British		17p11.2	17	17622162	RP11-524F11.2	PEMT - SMCR2	ENSG00000133027	ENSG00000223979		rs11869492-T	intergenic_variant		NR	1e-09	9	0.0199861	[0.014-0.026] unit decrease	Genome-wide genotyping array	(T/C)	T	0.4625	-43810	0.7479	0.1863	17622162	186825					TRUE	LD filter (R2 < 0.6)
rs60580012	rs11869940	body height	2019-10-16	31562340	159095 Japanese	32,692 Japanese ancestry individuals	17q21.32	17	47501069	MRPL45P2, NPEPPS	MRPL45P2 - NPEPPS	ENSG00000228782	ENSG00000141279		rs11869940-?	intergenic_variant		NR	1e-11	11	0.0196866	[0.014-0.025] unit increase	Genome-wide genotyping array	(T/A)	?	0.4659	-391373	0.2012	0.0171	47501069	159095					TRUE	LD filter (R2 < 0.6)
rs60580012	rs11869940	body height	2021-12-14	34594039	165056 East Asian		17q21.32	17	47501069		MRPL45P2 - NPEPPS	ENSG00000228782	ENSG00000141279		rs11869940-A	intergenic_variant		0.543076	4e-09	8.39794	0.0120839	[0.008-0.0161] unit increase	Genome-wide genotyping array	(T/A)	A	0.4659	-391373	0.2012	0.0171	47501069	165056					TRUE	LD filter (R2 < 0.6)
rs883541	rs11870010	pallidum volume	2019-12-13	31530798	87 European 85 African American 15 67 European 53 African American 7 130 European 33 African American 6 199 European 79 African American 16		17q24.2	17	68406115	ARSG	ARSG			ENSG00000141337	rs11870010-?	intron_variant			7e-06	5.1549			Genome-wide genotyping array	(C/T)	?	0.1849	-46866	0.5742	0.0268	68406115	777					TRUE	LD filter (R2 < 0.6)
rs227731	rs11870594	heel bone mineral density	2019-02-08	30595370	446000 European		17q22	17	56403117		ANKFN1			ENSG00000153930	rs11870594-?	intron_variant		NR	2e-12	11.699			Genome-wide genotyping array	(A/G)	?	0.3852	-292760	0.2274	0.0304	56403117	446000					TRUE	LD filter (R2 < 0.6)
rs4795384	rs11870683	bipolar disorder	2021-10-08	34002096	41917 European 371549 European		17q21.1	17	39973588	ERBB2	GSDMA			ENSG00000167914	rs11870683-T	intron_variant		0.65	3e-08	7.52288	1.05897	[1.04-1.08]	Genome-wide genotyping array	(T/A)	T	0.3109	413070	0.2926	0.0166	39973588	413466					TRUE	LD filter (R2 < 0.6)
rs2074292	rs11870697	body height	2019-07-17	28552196	1249 European 3541 46910 European 471 Carlno (/ ) 1197 Friuli Venezia Giulia (/ ) 1043 Mylopotamos (/ ) 933 (/ ) 1785 Val Borbera (/ )	205,003 European ancestry individuals	17q21.31	17	45200391	CTD-2020K17.1	FMNL1-DT			ENSG00000267121	rs11870697-T	intron_variant		0.2745	2e-06	5.69897	0.0376	[0.022-0.053] unit decrease	Genome-wide genotyping array	(T/C)	T	0.2817	-83733	0.3188	0.0398	45200391	57129					TRUE	LD filter (R2 < 0.6)
rs60580012	rs11870935	low density lipoprotein cholesterol measurement	2019-07-05	30698716	56505 European 9870 African American 2491 Asian 2528 Hispanic	107,548 European ancestry individuals, 2,028 African American or Afro-Caribbean individuals, 41,240 Asian ancestry individuals, 6,622 Hispanic individuals, 1,984 Brazilian ancestry individuals	17q21.32	17	47655239	KPNB1	KPNB1			ENSG00000108424	rs11870935-A	intron_variant		NR	2e-11	10.699	0.906	NR unit decrease	Genome-wide genotyping array	(G/A)	A	0.4557	-237203	0.1872	0.0108	47655239	71394					TRUE	LD filter (R2 < 0.6)
rs60580012	rs11870935	low density lipoprotein cholesterol measurement, alcohol drinking	2019-07-05	30698716	56505 European 9870 African American 2491 Asian 2528 Hispanic 33388 European 11119 African American 9959 Asian 1466 Hispanic	107,548 European ancestry current drinkers, 2,028 African American or Afro-Caribbean current drinkers, 41,240 Asian ancestry current drinkers, 6,622 Hispanic individuals, 1,984 Brazilian ancestry individuals, 29,438 European ancestry non-drinkers, 2,447 African American or Afro-Caribbean non-drinkers, 67,191 Asian ancestry non-drinkers, 7,092 Hispanic non-drinkers, 1,668 Brazilian ancestry non-drinkers	17q21.32	17	47655239	KPNB1	KPNB1			ENSG00000108424	rs11870935-A	intron_variant		NR	5e-24	23.301			Genome-wide genotyping array	(G/A)	A	0.4557	-237203	0.1872	0.0108	47655239	127326					TRUE	LD filter (R2 < 0.6)
rs60580012	rs11870935	sleep duration, low density lipoprotein cholesterol measurement	2020-01-07	31719535	2913 African American 358 Chinese 110 Asian 7583 European 1036 Hispanic/Latino 11862 African American 1432 Chinese 444 Asian at 31744 European 4066 Hispanic/Latino	at least 214 African American long sleepers, 616 East Asian ancestry long sleepers, up to 6,657 European ancestry long sleepers, 2,457 Hispanic long sleepers, at least 913 African American controls, 2,517 East Asian ancestry controls, up to 26,868 European ancestry controls, 9,870 Hispanic controls	17q21.32	17	47655239	EFCAB13	KPNB1			ENSG00000108424	rs11870935-?	intron_variant		NR	2e-10	9.69897	1.06	[0.74-1.38] unit decrease	Genome-wide genotyping array	(G/A)	?	0.4557	-237203	0.1872	0.0108	47655239	61548					TRUE	LD filter (R2 < 0.6)
rs60580012	rs11870935	triglyceride measurement	2019-07-05	30698716	56505 European 9870 African American 2491 Asian 2528 Hispanic	107,548 European ancestry individuals, 2,028 African American or Afro-Caribbean individuals, 41,240 Asian ancestry individuals, 6,622 Hispanic individuals, 1,984 Brazilian ancestry individuals	17q21.32	17	47655239	KPNB1	KPNB1			ENSG00000108424	rs11870935-A	intron_variant		NR	1e-07	7	0.009	NR unit increase	Genome-wide genotyping array	(G/A)	A	0.4557	-237203	0.1872	0.0108	47655239	71394					TRUE	LD filter (R2 < 0.6)
rs60580012	rs11870935	triglyceride measurement, alcohol consumption measurement	2019-07-05	30698716	44831 European 3976 African American 1288 Asian 827 Hispanic 11674 European 5894 African American 1203 Asian 1701 Hispanic	71,281 European ancestry regular drinkers, 711 African American or Afro-Caribbean regular drinkers, 35,088 Asian ancestry regular drinkers, 3,742 Hispanic regular drinkers, 36,267 European ancestry non-regular drinkers, 1,317 African American or Afro-Caribbean non-regular drinkers, 6,152 Asian ancestry non-regular drinkers, 2,880 Hispanic non-regular drinkers	17q21.32	17	47655239	KPNB1	KPNB1			ENSG00000108424	rs11870935-A	intron_variant		NR	2e-06	5.69897			Genome-wide genotyping array	(G/A)	A	0.4557	-237203	0.1872	0.0108	47655239	71394					TRUE	LD filter (R2 < 0.6)
rs60580012	rs11870935	high density lipoprotein cholesterol measurement	2019-07-05	30698716	56505 European 9870 African American 2491 Asian 2528 Hispanic	107,548 European ancestry individuals, 2,028 African American or Afro-Caribbean individuals, 41,240 Asian ancestry individuals, 6,622 Hispanic individuals, 1,984 Brazilian ancestry individuals	17q21.32	17	47655239	KPNB1	KPNB1			ENSG00000108424	rs11870935-A	intron_variant		NR	4e-07	6.39794	0.004	NR unit decrease	Genome-wide genotyping array	(G/A)	A	0.4557	-237203	0.1872	0.0108	47655239	71394					TRUE	LD filter (R2 < 0.6)
rs60580012	rs11870935	low density lipoprotein cholesterol measurement	2019-07-05	30698716	89893 European 20989 African American 12450 Asian 3994 spanic	136,986 European ancestry individuals, 4,475 African American or Afro-Caribbean individuals, 108,431 Asian ancestry individuals, 13,714 Hispanic individuals, 3,652 Brazilian ancestry individuals	17q21.32	17	47655239	KPNB1	KPNB1			ENSG00000108424	rs11870935-A	intron_variant		NR	2e-08	7.69897	0.894	NR unit decrease	Genome-wide genotyping array	(G/A)	A	0.4557	-237203	0.1872	0.0108	47655239	127326					TRUE	LD filter (R2 < 0.6)
rs60580012	rs11870935	optic cup area measurement	2015-11-17	25631615	15087 European 2131 Erasmus Rucphen	2,363 Chinese ancestry individuals, 2,225 Malay ancestry individuals, 2,025 Indian ancestry individuals	17q21.32	17	47655239	KPNB1	KPNB1			ENSG00000108424	rs11870935-G	intron_variant		0.47	2e-08	7.69897	0.015	[0.0091-0.0209] unit increase	Genome-wide genotyping array	(G/A)	G	0.4557	-237203	0.1872	0.0108	47655239	17218					TRUE	LD filter (R2 < 0.6)
rs60580012	rs11870935	low density lipoprotein cholesterol measurement, alcohol consumption measurement	2019-07-05	30698716	44831 European 3976 African American 1288 Asian 827 Hispanic 11674 European 5894 African American 1203 Asian 1701 Hispanic	71,281 European ancestry regular drinkers, 711 African American or Afro-Caribbean regular drinkers, 35,088 Asian ancestry regular drinkers, 3,742 Hispanic regular drinkers, 36,267 European ancestry non-regular drinkers, 1,317 African American or Afro-Caribbean non-regular drinkers, 6,152 Asian ancestry non-regular drinkers, 2,880 Hispanic non-regular drinkers	17q21.32	17	47655239	KPNB1	KPNB1			ENSG00000108424	rs11870935-A	intron_variant		NR	6e-22	21.2218			Genome-wide genotyping array	(G/A)	A	0.4557	-237203	0.1872	0.0108	47655239	71394					TRUE	LD filter (R2 < 0.6)
rs60580012	rs11870935	low density lipoprotein cholesterol measurement, physical activity	2019-03-12	30670697	7260 African American 12761 African American 2740 Asian 3615 Asian 22378 European 55310 European 2163 Hispanic Latin American 3461 Hispanic Latin American	571 African American inactive individuals, 1,521 African American active individuals, 1,217 South African Black ancestry inactive individuals, 389 South African Black ancestry active individuals, 2,495 East Asian ancestry inactive individuals, 1,947 East Asian ancestry active individuals, 724 South Asian ancestry inactive individuals, 1,425 South Asian ancestry active individuals, 33,796 European ancestry inactive individuals, 50,812 European ancestry active individuals, 2,578 Hispanic inactive individuals, 8,661 Hispanic active individuals	17q21.32	17	47655239	NR	KPNB1			ENSG00000108424	rs11870935-A	intron_variant		0.5257	8e-20	19.0969			Genome-wide genotyping array	(G/A)	A	0.4557	-237203	0.1872	0.0108	47655239	109688					TRUE	LD filter (R2 < 0.6)
rs60580012	rs11870935	high density lipoprotein cholesterol measurement	2019-07-05	30698716	89893 European 20989 African American 12450 Asian 3994 spanic	136,986 European ancestry individuals, 4,475 African American or Afro-Caribbean individuals, 108,431 Asian ancestry individuals, 13,714 Hispanic individuals, 3,652 Brazilian ancestry individuals	17q21.32	17	47655239	KPNB1	KPNB1			ENSG00000108424	rs11870935-A	intron_variant		NR	2e-06	5.69897	0.007157	NR unit decrease	Genome-wide genotyping array	(G/A)	A	0.4557	-237203	0.1872	0.0108	47655239	127326					TRUE	LD filter (R2 < 0.6)
rs60580012	rs11870935	optic cup area measurement	2015-11-17	25631615	15087 European 2131 Erasmus Rucphen	2,363 Chinese ancestry individuals, 2,225 Malay ancestry individuals, 2,025 Indian ancestry individuals	17q21.32	17	47655239	KPNB1	KPNB1			ENSG00000108424	rs11870935-G	intron_variant		0.47	2e-08	7.69897	0.013	[0.0091-0.0169] unit increase	Genome-wide genotyping array	(G/A)	G	0.4557	-237203	0.1872	0.0108	47655239	17218					TRUE	LD filter (R2 < 0.6)
rs60580012	rs11870935	alcohol drinking, high density lipoprotein cholesterol measurement	2019-07-05	30698716	56505 European 9870 African American 2491 Asian 2528 Hispanic 33388 European 11119 African American 9959 Asian 1466 Hispanic	107,548 European ancestry current drinkers, 2,028 African American or Afro-Caribbean current drinkers, 41,240 Asian ancestry current drinkers, 6,622 Hispanic individuals, 1,984 Brazilian ancestry individuals, 29,438 European ancestry non-drinkers, 2,447 African American or Afro-Caribbean non-drinkers, 67,191 Asian ancestry non-drinkers, 7,092 Hispanic non-drinkers, 1,668 Brazilian ancestry non-drinkers	17q21.32	17	47655239	KPNB1	KPNB1			ENSG00000108424	rs11870935-A	intron_variant		NR	5e-08	7.30103			Genome-wide genotyping array	(G/A)	A	0.4557	-237203	0.1872	0.0108	47655239	127326					TRUE	LD filter (R2 < 0.6)
rs60580012	rs11870935	alcohol drinking, high density lipoprotein cholesterol measurement	2019-07-05	30698716	56505 European 9870 African American 2491 Asian 2528 Hispanic 33388 European 11119 African American 9959 Asian 1466 Hispanic	107,548 European ancestry current drinkers, 2,028 African American or Afro-Caribbean current drinkers, 41,240 Asian ancestry current drinkers, 6,622 Hispanic individuals, 1,984 Brazilian ancestry individuals, 29,438 European ancestry non-drinkers, 2,447 African American or Afro-Caribbean non-drinkers, 67,191 Asian ancestry non-drinkers, 7,092 Hispanic non-drinkers, 1,668 Brazilian ancestry non-drinkers	17q21.32	17	47655239	KPNB1	KPNB1			ENSG00000108424	rs11870935-A	intron_variant		NR	7e-08	7.1549			Genome-wide genotyping array	(G/A)	A	0.4557	-237203	0.1872	0.0108	47655239	127326					TRUE	LD filter (R2 < 0.6)
rs60580012	rs11870935	triglyceride measurement, alcohol consumption measurement	2019-07-05	30698716	44831 European 3976 African American 1288 Asian 827 Hispanic 11674 European 5894 African American 1203 Asian 1701 Hispanic	71,281 European ancestry regular drinkers, 711 African American or Afro-Caribbean regular drinkers, 35,088 Asian ancestry regular drinkers, 3,742 Hispanic regular drinkers, 36,267 European ancestry non-regular drinkers, 1,317 African American or Afro-Caribbean non-regular drinkers, 6,152 Asian ancestry non-regular drinkers, 2,880 Hispanic non-regular drinkers	17q21.32	17	47655239	KPNB1	KPNB1			ENSG00000108424	rs11870935-A	intron_variant		NR	1e-07	7			Genome-wide genotyping array	(G/A)	A	0.4557	-237203	0.1872	0.0108	47655239	71394					TRUE	LD filter (R2 < 0.6)
rs60580012	rs11870935	triglyceride measurement	2019-07-05	30698716	56505 European 9870 African American 2491 Asian 2528 Hispanic	107,548 European ancestry individuals, 2,028 African American or Afro-Caribbean individuals, 41,240 Asian ancestry individuals, 6,622 Hispanic individuals, 1,984 Brazilian ancestry individuals	17q21.32	17	47655239	KPNB1	KPNB1			ENSG00000108424	rs11870935-A	intron_variant		NR	6e-06	5.22185	0.011	NR unit increase	Genome-wide genotyping array	(G/A)	A	0.4557	-237203	0.1872	0.0108	47655239	71394					TRUE	LD filter (R2 < 0.6)
rs60580012	rs11870935	triglyceride measurement, alcohol drinking	2019-07-05	30698716	56505 European 9870 African American 2491 Asian 2528 Hispanic 33388 European 11119 African American 9959 Asian 1466 Hispanic	107,548 European ancestry current drinkers, 2,028 African American or Afro-Caribbean current drinkers, 41,240 Asian ancestry current drinkers, 6,622 Hispanic individuals, 1,984 Brazilian ancestry individuals, 29,438 European ancestry non-drinkers, 2,447 African American or Afro-Caribbean non-drinkers, 67,191 Asian ancestry non-drinkers, 7,092 Hispanic non-drinkers, 1,668 Brazilian ancestry non-drinkers	17q21.32	17	47655239	KPNB1	KPNB1			ENSG00000108424	rs11870935-A	intron_variant		NR	5e-07	6.30103			Genome-wide genotyping array	(G/A)	A	0.4557	-237203	0.1872	0.0108	47655239	127326					TRUE	LD filter (R2 < 0.6)
rs60580012	rs11870935	triglyceride measurement, alcohol drinking	2019-07-05	30698716	56505 European 9870 African American 2491 Asian 2528 Hispanic 33388 European 11119 African American 9959 Asian 1466 Hispanic	107,548 European ancestry current drinkers, 2,028 African American or Afro-Caribbean current drinkers, 41,240 Asian ancestry current drinkers, 6,622 Hispanic individuals, 1,984 Brazilian ancestry individuals, 29,438 European ancestry non-drinkers, 2,447 African American or Afro-Caribbean non-drinkers, 67,191 Asian ancestry non-drinkers, 7,092 Hispanic non-drinkers, 1,668 Brazilian ancestry non-drinkers	17q21.32	17	47655239	KPNB1	KPNB1			ENSG00000108424	rs11870935-A	intron_variant		NR	6e-09	8.22185			Genome-wide genotyping array	(G/A)	A	0.4557	-237203	0.1872	0.0108	47655239	127326					TRUE	LD filter (R2 < 0.6)
rs60580012	rs11870935	high density lipoprotein cholesterol measurement	2019-07-05	30698716	56505 European 9870 African American 2491 Asian 2528 Hispanic	107,548 European ancestry individuals, 2,028 African American or Afro-Caribbean individuals, 41,240 Asian ancestry individuals, 6,622 Hispanic individuals, 1,984 Brazilian ancestry individuals	17q21.32	17	47655239	KPNB1	KPNB1			ENSG00000108424	rs11870935-A	intron_variant		NR	2e-08	7.69897	0.006	NR unit decrease	Genome-wide genotyping array	(G/A)	A	0.4557	-237203	0.1872	0.0108	47655239	71394					TRUE	LD filter (R2 < 0.6)
rs60580012	rs11870935	alcohol consumption measurement, high density lipoprotein cholesterol measurement	2019-07-05	30698716	44831 European 3976 African American 1288 Asian 827 Hispanic 11674 European 5894 African American 1203 Asian 1701 Hispanic	71,281 European ancestry regular drinkers, 711 African American or Afro-Caribbean regular drinkers, 35,088 Asian ancestry regular drinkers, 3,742 Hispanic regular drinkers, 36,267 European ancestry non-regular drinkers, 1,317 African American or Afro-Caribbean non-regular drinkers, 6,152 Asian ancestry non-regular drinkers, 2,880 Hispanic non-regular drinkers	17q21.32	17	47655239	KPNB1	KPNB1			ENSG00000108424	rs11870935-A	intron_variant		NR	2e-07	6.69897			Genome-wide genotyping array	(G/A)	A	0.4557	-237203	0.1872	0.0108	47655239	71394					TRUE	LD filter (R2 < 0.6)
rs60580012	rs11870935	low density lipoprotein cholesterol measurement, alcohol drinking	2019-07-05	30698716	56505 European 9870 African American 2491 Asian 2528 Hispanic 33388 European 11119 African American 9959 Asian 1466 Hispanic	107,548 European ancestry current drinkers, 2,028 African American or Afro-Caribbean current drinkers, 41,240 Asian ancestry current drinkers, 6,622 Hispanic individuals, 1,984 Brazilian ancestry individuals, 29,438 European ancestry non-drinkers, 2,447 African American or Afro-Caribbean non-drinkers, 67,191 Asian ancestry non-drinkers, 7,092 Hispanic non-drinkers, 1,668 Brazilian ancestry non-drinkers	17q21.32	17	47655239	KPNB1	KPNB1			ENSG00000108424	rs11870935-A	intron_variant		NR	3e-17	16.5229			Genome-wide genotyping array	(G/A)	A	0.4557	-237203	0.1872	0.0108	47655239	127326					TRUE	LD filter (R2 < 0.6)
rs60580012	rs11870935	low density lipoprotein cholesterol measurement, alcohol consumption measurement	2019-07-05	30698716	44831 European 3976 African American 1288 Asian 827 Hispanic 11674 European 5894 African American 1203 Asian 1701 Hispanic	71,281 European ancestry regular drinkers, 711 African American or Afro-Caribbean regular drinkers, 35,088 Asian ancestry regular drinkers, 3,742 Hispanic regular drinkers, 36,267 European ancestry non-regular drinkers, 1,317 African American or Afro-Caribbean non-regular drinkers, 6,152 Asian ancestry non-regular drinkers, 2,880 Hispanic non-regular drinkers	17q21.32	17	47655239	KPNB1	KPNB1			ENSG00000108424	rs11870935-A	intron_variant		NR	3e-16	15.5229			Genome-wide genotyping array	(G/A)	A	0.4557	-237203	0.1872	0.0108	47655239	71394					TRUE	LD filter (R2 < 0.6)
rs60580012	rs11870935	triglyceride measurement	2019-07-05	30698716	89893 European 20989 African American 12450 Asian 3994 spanic	136,986 European ancestry individuals, 4,475 African American or Afro-Caribbean individuals, 108,431 Asian ancestry individuals, 13,714 Hispanic individuals, 3,652 Brazilian ancestry individuals	17q21.32	17	47655239	KPNB1	KPNB1			ENSG00000108424	rs11870935-A	intron_variant		NR	9e-08	7.04576	0.01	NR unit increase	Genome-wide genotyping array	(G/A)	A	0.4557	-237203	0.1872	0.0108	47655239	127326					TRUE	LD filter (R2 < 0.6)
rs60580012	rs11870935	alcohol consumption measurement, high density lipoprotein cholesterol measurement	2019-07-05	30698716	44831 European 3976 African American 1288 Asian 827 Hispanic 11674 European 5894 African American 1203 Asian 1701 Hispanic	71,281 European ancestry regular drinkers, 711 African American or Afro-Caribbean regular drinkers, 35,088 Asian ancestry regular drinkers, 3,742 Hispanic regular drinkers, 36,267 European ancestry non-regular drinkers, 1,317 African American or Afro-Caribbean non-regular drinkers, 6,152 Asian ancestry non-regular drinkers, 2,880 Hispanic non-regular drinkers	17q21.32	17	47655239	KPNB1	KPNB1			ENSG00000108424	rs11870935-A	intron_variant		NR	7e-08	7.1549			Genome-wide genotyping array	(G/A)	A	0.4557	-237203	0.1872	0.0108	47655239	71394					TRUE	LD filter (R2 < 0.6)
rs60580012	rs11870935	low density lipoprotein cholesterol measurement	2019-07-05	30698716	56505 European 9870 African American 2491 Asian 2528 Hispanic	107,548 European ancestry individuals, 2,028 African American or Afro-Caribbean individuals, 41,240 Asian ancestry individuals, 6,622 Hispanic individuals, 1,984 Brazilian ancestry individuals	17q21.32	17	47655239	KPNB1	KPNB1			ENSG00000108424	rs11870935-A	intron_variant		NR	2e-08	7.69897	0.98	NR unit decrease	Genome-wide genotyping array	(G/A)	A	0.4557	-237203	0.1872	0.0108	47655239	71394					TRUE	LD filter (R2 < 0.6)
rs2074292	rs11871043	multisite chronic pain	2019-08-28	31194737	387649 British		17q21.31	17	45095481	NMT1	NMT1			ENSG00000136448	rs11871043-T	intron_variant		0.4213	2e-09	8.69897	0.0149	[0.01-0.0198] unit increase	Genome-wide genotyping array	(T/C)	T	0.4864	-188642	0.1972	0.0369	45095481	387649					TRUE	LD filter (R2 < 0.6)
rs2074292	rs11871043	multisite chronic pain	2021-09-06	33830993	387649 British		17q21.31	17	45095481	NMT1	NMT1			ENSG00000136448	rs11871043 -?	intron_variant		NR	1e-09	9		[NR]	Genome-wide genotyping array	(T/C)	?	0.4864	-188642	0.1972	0.0369	45095481	387649					TRUE	LD filter (R2 < 0.6)
rs6935129	rs1187115	calcium measurement	2021-12-14	34594039	315153 European 83980 East Asian		6p21.31	6	34204278		KRT18P9 - CYCSP55	ENSG00000271231	ENSG00000214810		rs1187115-A	intergenic_variant		NR	6e-38	37.2218	0.0425	[0.036-0.049] unit decrease	Genome-wide genotyping array	(C/A)	A	0.2682	-199652	0.1729	0.0199	34204278	399133					TRUE	LD filter (R2 < 0.6)
rs6935129	rs1187115	body height	2021-06-24	34054925	2603 Korean 2869 Korean	19,571 Korean ancestry males, 37,321 Korean ancestry females	6p21.31	6	34204278	HMGA1	KRT18P9 - CYCSP55	ENSG00000271231	ENSG00000214810		rs1187115-C	intergenic_variant		0.1604	7e-21	20.1549	0.45	[0.35-0.55] unit increase	Genome-wide genotyping array	(C/A)	C	0.2682	-199652	0.1729	0.0199	34204278	5472					TRUE	LD filter (R2 < 0.6)
rs6935129	rs1187115	body weight	2021-06-24	34054925	2603 Korean 2869 Korean	19,571 Korean ancestry males, 37,321 Korean ancestry females	6p21.31	6	34204278	HGMA1	KRT18P9 - CYCSP55	ENSG00000271231	ENSG00000214810		rs1187115-C	intergenic_variant		0.1604	2e-15	14.699	0.89	[0.67-1.11] unit increase	Genome-wide genotyping array	(C/A)	C	0.2682	-199652	0.1729	0.0199	34204278	5472					TRUE	LD filter (R2 < 0.6)
rs6935129	rs1187117	body weight	2021-06-24	34054925	2603 Korean 2869 Korean	19,571 Korean ancestry males, 37,321 Korean ancestry females	6p21.31	6	34201297	HGMA1	KRT18P9 - CYCSP55	ENSG00000271231	ENSG00000214810		rs1187117-G	intergenic_variant		0.1661	2e-14	13.699	0.85	[0.63-1.07] unit increase	Genome-wide genotyping array	(G/T)	G	0.2979	-202633	0.1422	0.0116	34201297	5472					TRUE	LD filter (R2 < 0.6)
rs12450700	rs11871285	metabolic syndrome	2020-02-12	31589552	291107 European		17q24.2	17	67844693	BPTF	BPTF			ENSG00000171634	rs11871285-T	intron_variant		0.193205	8e-09	8.09691	0.0473409	[0.031-0.063] unit increase	Genome-wide genotyping array	(G/T)	T	0.2963	471910	0.1198	0.0102	67844693	291107					TRUE	LD filter (R2 < 0.6)
rs6935129	rs1187129	insulin measurement	2021-06-10	34059833	16386 Hispanic		6p21.31	6	34272212	RPS10-NUDT3, NUDT3	RPL35P2 - NUDT3	ENSG00000220583	ENSG00000272325		rs1187129-A	intron_variant		0.2415	1e-08	8	0.0422	[0.027-0.057] unit decrease	Genome-wide genotyping array, Targeted genotyping array [Genome-wide genotyping array|Metabochip]	(A/G)	A	0.0964	-131718	0.7141	0.2228	34272212	16386					TRUE	LD filter (R2 < 0.6)
rs12950549	rs11871659	fear of minor pain measurement	2017-09-12	28701861	Up 1367 European 159 African American 13 Hispanic 23 Asian Native American 21		17q21.2	17	42540620	NR	NAGLU			ENSG00000108784	rs11871659-C	intron_variant		0.03	5e-07	6.30103	2.08	unit decrease	Genome-wide genotyping array	(T/C)	C	0.0994	196044	0.7157	0.0349	42540620	1583					TRUE	LD filter (R2 < 0.6)
rs12950549	rs11871801	Crohn's disease	2012-10-19	21102463	6333 European 15056 European	15,694 European ancestry cases, 14,026 European ancestry controls, 414 European ancestry trios	17q21.2	17	42418754	STAT3, MLX	CAVIN1			ENSG00000177469	rs11871801-A	intron_variant		0.756	3e-08	7.52288	1.15	[1.10-1.21]	Genome-wide genotyping array	(A/C)	A	0.2434	74178	0.3714	0.072	42418754	21389					TRUE	LD filter (R2 < 0.6)
rs8080123	rs11871955	bilirubin measurement	2021-12-14	34594039	342829 European 124341 East Asian		17q23.2	17	61170315		BCAS3			ENSG00000141376	rs11871955-T	intron_variant		NR	2e-11	10.699	0.0159	[0.011-0.021] unit increase	Genome-wide genotyping array	(C/T)	T	0.356	4762	0.9802	0.583	61170315	467170					TRUE	LD filter (R2 < 0.6)
rs2337106	rs11874392	colorectal cancer	2021-02-26	32514122	7062 Japanese 195745 Japanese		18q21.1	18	48926786		SMAD7			ENSG00000101665	rs11874392-T	intron_variant		0.656782	2e-20	19.699	0.843354	[0.81344516-0.874361716]	Genome-wide genotyping array	(A/T)	T	0.4383	-7747	0.1773	0.0133	48926786	202807					TRUE	LD filter (R2 < 0.6)
rs2337106	rs11874392	polyp of colon	2021-12-14	34594039	22049 European 332368 European 4768 East Asian 166052 East Asian		18q21.1	18	48926786		SMAD7			ENSG00000101665	rs11874392-T	intron_variant		NR	5e-28	27.301	0.1025	[0.084-0.121] unit decrease	Genome-wide genotyping array	(A/T)	T	0.4383	-7747	0.1773	0.0133	48926786	525237					TRUE	LD filter (R2 < 0.6)
rs2337106	rs11874392	colorectal cancer	2021-12-14	34594039	8305 East Asian 159386 East Asian		18q21.1	18	48926786		SMAD7			ENSG00000101665	rs11874392-T	intron_variant		0.655794	6e-25	24.2218	0.181158	[0.15-0.22] unit decrease	Genome-wide genotyping array	(A/T)	T	0.4383	-7747	0.1773	0.0133	48926786	167691					TRUE	LD filter (R2 < 0.6)
rs2337106	rs11874392	colorectal cancer, colorectal adenoma	2019-05-28	30510241	55105 European 3026 East Asian 65079 European 2268 East Asian		18q21.1	18	48926786	SMAD7	SMAD7			ENSG00000101665	rs11874392-A	intron_variant		0.545	4e-74	73.3979	1.17	[1.15-1.19]	Genome-wide genotyping array	(A/T)	A	0.4383	-7747	0.1773	0.0133	48926786	125478					TRUE	LD filter (R2 < 0.6)
rs2337106	rs11874392	colorectal cancer	2016-12-06	27207650	1611 Hispanic 4330 Hispanic		18q21.1	18	48926786	NR	SMAD7			ENSG00000101665	rs11874392-A	intron_variant		0.49	7e-08	7.1549	1.27	[1.17-1.39]	Genome-wide genotyping array	(A/T)	A	0.4383	-7747	0.1773	0.0133	48926786	5941					TRUE	LD filter (R2 < 0.6)
rs2337106	rs11874392	colorectal cancer	2022-02-01	34671089	6845 East Asian 80764 East Asian		18q21.1	18	48926786		SMAD7			ENSG00000101665	rs11874392-?	intron_variant		NR	3e-18	17.5229	0.85	[0.82-0.87]	Genome-wide genotyping array	(A/T)	?	0.4383	-7747	0.1773	0.0133	48926786	87609					TRUE	LD filter (R2 < 0.6)
rs2337106	rs11874392	colorectal cancer	2021-12-14	34594039	6581 European 463421 European 8305 East Asian 159386 East Asian		18q21.1	18	48926786		SMAD7			ENSG00000101665	rs11874392-T	intron_variant		NR	6e-36	35.2218	0.1573	[0.13-0.18] unit decrease	Genome-wide genotyping array	(A/T)	T	0.4383	-7747	0.1773	0.0133	48926786	637693					TRUE	LD filter (R2 < 0.6)
rs8096658	rs11875260	hypothyroidism	2021-12-14	34594039	30155 European 379986 European 1114 East Asian 172656 East Asian		18q23	18	79419239		NFATC1			ENSG00000131196	rs11875260-G	intron_variant		NR	3e-08	7.52288	0.0751	[0.049-0.102] unit increase	Genome-wide genotyping array	(A/G)	G	0.2756	22702	0.4879	0.0442	79419239	583911					TRUE	LD filter (R2 < 0.6)
rs9807214	rs11876432	smoking behavior	2019-03-18	30643258	518633 European		18q12.3	18	45089460	SLC14A2	SETBP1 - NA	ENSG00000152217			rs11876432-C	regulatory_region_variant		0.7514	7e-09	8.1549	0.0134492	[0.0089-0.018] unit increase	Genome-wide genotyping array	(C/G)	C	0.1412	-113527	0.9078	0.0306	45089460	518633					TRUE	LD filter (R2 < 0.6)
rs595086	rs11876796	wellbeing measurement	2019-03-18	30643256	2083151 European	287,239 European ancestry individuals	18q12.2	18	35383832	NR	ZNF396 - INO80C	ENSG00000186496	ENSG00000153391		rs11876796-T	non_coding_transcript_exon_variant		0.519251	6e-09	8.22185	0.00534597	[0.0035-0.0071] unit decrease	Genome-wide genotyping array	(C/T)	T	0.3315	339129	0.4421	0.0248	35383832	2083151					TRUE	LD filter (R2 < 0.6)
rs595086	rs11876796	depressive symptom measurement	2019-03-18	30643256	1067913 European	228,033 European ancestry individuals	18q12.2	18	35383832	NR	ZNF396 - INO80C	ENSG00000186496	ENSG00000153391		rs11876796-T	non_coding_transcript_exon_variant		0.519251	4e-09	8.39794	0.00552692	[0.0037-0.0074] unit decrease	Genome-wide genotyping array	(C/T)	T	0.3315	339129	0.4421	0.0248	35383832	1067913					TRUE	LD filter (R2 < 0.6)
rs595086	rs11876796	wellbeing measurement	2019-03-18	30643256	410603 European		18q12.2	18	35383832	NR	ZNF396 - INO80C	ENSG00000186496	ENSG00000153391		rs11876796-T	non_coding_transcript_exon_variant		0.519251	8e-09	8.09691	0.00661403	[0.0044-0.0089] unit decrease	Genome-wide genotyping array	(C/T)	T	0.3315	339129	0.4421	0.0248	35383832	410603					TRUE	LD filter (R2 < 0.6)
rs595086	rs11876796	neuroticism measurement	2019-03-18	30643256	523783 European	59,206 European ancestry individuals	18q12.2	18	35383832	NR	ZNF396 - INO80C	ENSG00000186496	ENSG00000153391		rs11876796-T	non_coding_transcript_exon_variant		0.519251	4e-09	8.39794	0.00862606	[0.0057-0.0115] unit decrease	Genome-wide genotyping array	(C/T)	T	0.3315	339129	0.4421	0.0248	35383832	523783					TRUE	LD filter (R2 < 0.6)
rs3794991	rs11879838	basophil percentage of leukocytes	2020-09-23	32888494	408112 British		19p13.11	19	19631942	GMIP	GMIP			ENSG00000089639	rs11879838-C	intron_variant		0.747082	3e-17	16.5229	0.0215899	[0.017-0.027] unit decrease	Genome-wide genotyping array	(G/C)	C	0.2472	132155	0.8993	0.0257	19631942	408112					TRUE	LD filter (R2 < 0.6)
rs3794991	rs11879838	basophil count	2020-09-21	32888493	577663 African American AfroCaribbean African European East Asian Hispanic Latin American South Asian		19p13.11	19	19631942	NR	GMIP			ENSG00000089639	rs11879838-C	intron_variant		0.755726	2e-18	17.699			Genome-wide genotyping array	(G/C)	C	0.2472	132155	0.8993	0.0257	19631942	577663					TRUE	LD filter (R2 < 0.6)
rs111760718	rs11880023	eosinophil percentage of leukocytes	2020-09-18	32888494	408112 British		19p13.3	19	4074699		ZBTB7A - MAP2K2	ENSG00000178951	ENSG00000126934		rs11880023-T	intergenic_variant		0.221092	3e-11	10.5229	0.0177413	[0.013-0.023] unit increase	Genome-wide genotyping array	(C/T)	T	0.3287	121556	0.6639	0.0164	4074699	408112					TRUE	LD filter (R2 < 0.6)
rs3814995	rs11881242	1-palmitoylglycerophosphoinositol measurement	2022-07-18	27073872	79 215 413		19q13.12	19	35792945		LINC01529			ENSG00000225872	rs11881242-?	intron_variant		NR	3e-08	7.52288	0.44317	[0.29-0.6] unit decrease	Genome-wide genotyping array	(T/C)	?	0.2017	-58365	0.1876	0.0216	35792945	707					TRUE	LD filter (R2 < 0.6)
rs10419627	rs11881865	waist-hip ratio	2019-02-08	30595370	458000 European		19p13.13	19	12988179		DAND5 - NFIX	ENSG00000179284	ENSG00000008441		rs11881865-?	regulatory_region_variant		NR	7e-12	11.1549			Genome-wide genotyping array	(G/C)	?	0.1222	62316	0.5451	0.062	12988179	458000					TRUE	LD filter (R2 < 0.6)
rs2241358	rs11882319	cup-to-disc ratio measurement	2022-07-25	34077760	65680 European		19p13.12	19	14505559		GIPC1 - DNAJB1	ENSG00000123159	ENSG00000132002		rs11882319-C	TF_binding_site_variant		0.851	6e-09	8.22185	0.00531	[0.0034-0.0072] unit increase	Genome-wide genotyping array	(C/A)	C	0.1761	27895	0.4994	0.0116	14505559	65680					TRUE	LD filter (R2 < 0.6)
rs281380	rs11882796	mean platelet volume	2020-09-21	32888493	484042 African American AfroCaribbean African European East Asian Hispanic Latin American South Asian		19q13.33	19	48722509	NR	RASIP1			ENSG00000105538	rs11882796-A	intron_variant		0.476252	1e-43	43			Genome-wide genotyping array	(A/T)	A	0.2161	11296	0.8778	0.2054	48722509	484042					TRUE	LD filter (R2 < 0.6)
rs281380	rs11882796	urinary albumin to creatinine ratio	2019-10-01	31511532	547361 European 6795 African American 6324 East Asian 2335 South Asian 1442 Hispanic		19q13.33	19	48722509	RASIP1	RASIP1			ENSG00000105538	rs11882796-A	intron_variant		NR	2e-14	13.699	0.0155	[0.012-0.019] unit decrease	Genome-wide genotyping array	(A/T)	A	0.2161	11296	0.8778	0.2054	48722509	564257					TRUE	LD filter (R2 < 0.6)
rs281380	rs11882796	aspartate aminotransferase measurement	2021-02-19	33547301	389565 European	134,182 East Asian ancestry individuals	19q13.33	19	48722509	RASIP1	RASIP1			ENSG00000105538	rs11882796-T	intron_variant		0.54	3e-14	13.5229	7.59	z-score increase	Genome-wide genotyping array	(A/T)	T	0.2161	11296	0.8778	0.2054	48722509	389565					TRUE	LD filter (R2 < 0.6)
rs281380	rs11882796	platelet count	2020-09-18	32888494	408112 British		19q13.33	19	48722509	RASIP1	RASIP1			ENSG00000105538	rs11882796-T	intron_variant		0.542088	7e-11	10.1549	0.0147246	[0.01-0.019] unit increase	Genome-wide genotyping array	(A/T)	T	0.2161	11296	0.8778	0.2054	48722509	408112					TRUE	LD filter (R2 < 0.6)
rs281380	rs11882796	aspartate aminotransferase measurement	2021-12-14	34594039	342990 European 150068 East Asian		19q13.33	19	48722509		RASIP1			ENSG00000105538	rs11882796-T	intron_variant		NR	2e-17	16.699	0.0188	[0.014-0.023] unit increase	Genome-wide genotyping array	(A/T)	T	0.2161	11296	0.8778	0.2054	48722509	493058					TRUE	LD filter (R2 < 0.6)
rs281380	rs11882796	mean platelet volume	2020-09-21	32888493	460935 European		19q13.33	19	48722509	NR	RASIP1			ENSG00000105538	rs11882796-A	intron_variant		0.460853	2e-45	44.699	0.027327	[0.024-0.031] SD unit increase	Genome-wide genotyping array	(A/T)	A	0.2161	11296	0.8778	0.2054	48722509	460935					TRUE	LD filter (R2 < 0.6)
rs281380	rs11882796	platelet count	2020-09-21	32888493	542827 European		19q13.33	19	48722509	NR	RASIP1			ENSG00000105538	rs11882796-T	intron_variant		0.534871	2e-17	16.699	0.015707	[0.012-0.019] SD unit increase	Genome-wide genotyping array	(A/T)	T	0.2161	11296	0.8778	0.2054	48722509	542827					TRUE	LD filter (R2 < 0.6)
rs2551644	rs11883511	mean corpuscular hemoglobin	2020-09-18	32888494	408112 British		2q33.3	2	207541168	CREB1	CREB1			ENSG00000118260	rs11883511-A	intron_variant		0.329946	9e-10	9.04576	0.0143531	[0.0098-0.0189] unit increase	Genome-wide genotyping array	(G/A)	A	0.3686	-34832	0.7784	0.0482	207541168	408112					TRUE	LD filter (R2 < 0.6)
rs2551644	rs11883511	mean corpuscular hemoglobin concentration	2020-09-21	32888493	630125 African American AfroCaribbean African European East Asian Hispanic Latin American South Asian		2q33.3	2	207541168	NR	CREB1			ENSG00000118260	rs11883511-A	intron_variant		0.332254	8e-12	11.0969			Genome-wide genotyping array	(G/A)	A	0.3686	-34832	0.7784	0.0482	207541168	630125					TRUE	LD filter (R2 < 0.6)
rs6707326	rs11887156	systemic lupus erythematosus	2019-03-26	28714469	6748 European 11516 European		2q21.3	2	134308905	MGAT5	MGAT5			ENSG00000152127	rs11887156-?	intron_variant		NR	5e-07	6.30103	1.19048	[1.11-1.28]	Targeted genotyping array [ImmunoChip]	(C/T)	?	0.2891	-291229	0.3811	0.0143	134308905	18264					TRUE	LD filter (R2 < 0.6)
rs5010824	rs11888485	recombination measurement	2015-04-15	21775986	30033 African American		2q14.1	2	117929656	CCDC93	HTR5BP, CCDC93			ENSG00000125631, ENSG00000125633	rs11888485-?	intron_variant		0.92	3e-08	7.52288			Genome-wide genotyping array	(A/G)	?	0.0204	-420831	0.452	0.0176	117929656	30033					TRUE	LD filter (R2 < 0.6)
rs2469953	rs11888559	body height	2010-12-03	20966902	1792 Fiino		2q33.2	2	203300448	CYP20A1	CYP20A1			ENSG00000119004	rs11888559-T	3_prime_UTR_variant		0.15	2e-06	5.69897	1.05	[0.62-1.48] cm increase	Genome-wide genotyping array	(T/C)	T	0.237	-157127	0.4859	0.0496	203300448	1792					TRUE	LD filter (R2 < 0.6)
rs12614953	rs11888640	latent autoimmune diabetes in adults	2019-02-28	30254083	2634 European 5947 European	345 European ancestry cases, 1,664 European ancestry controls	2p21	2	43579243	THADA	THADA			ENSG00000115970	rs11888640-?	intron_variant		0.481522	2e-06	5.69897	1.18333	[1.1-1.27]	Genome-wide genotyping array	(C/T)	?	0.4475	384921	0.2143	0.0371	43579243	8581					TRUE	LD filter (R2 < 0.6)
rs17050272	rs11892488	protein measurement	2021-03-30	32778093	172 European 29 Black 86		2q14.2	2	120324663	NR	RALB - INHBB	ENSG00000144118	ENSG00000163083		rs11892488-T	intron_variant		0.05401	6e-09	8.22185	0.003488	NR unit decrease	Genome-wide genotyping array	(C/T)	T	0.0927	-224201	0.784	0.0281	120324663	287					TRUE	LD filter (R2 < 0.6)
rs35255404	rs1189402	C-reactive protein measurement	2019-04-18	30388399	148164 European		15q21.3	15	53435957	ONECUT1	NA - WDR72		ENSG00000166415		rs1189402-A	intron_variant		0.62	4e-09	8.39794	0.025	[0.017-0.033] unit increase	Genome-wide genotyping array	(A/G)	A	0.2344	-191072	0.3808	0.0156	53435957	148164					TRUE	LD filter (R2 < 0.6)
rs77593734	rs1189402	C-reactive protein measurement	2019-04-18	30388399	148164 European		15q21.3	15	53435957	ONECUT1	NA - WDR72		ENSG00000166415		rs1189402-A	intron_variant		0.62	4e-09	8.39794	0.025	[0.017-0.033] unit increase	Genome-wide genotyping array	(A/G)	A	0.2344	-274452	0.3292	0.014	53435957	148164					TRUE	LD filter (R2 < 0.6)
rs690428	rs1189402	C-reactive protein measurement	2019-04-18	30388399	148164 European		15q21.3	15	53435957	ONECUT1	NA - WDR72		ENSG00000166415		rs1189402-A	intron_variant		0.62	4e-09	8.39794	0.025	[0.017-0.033] unit increase	Genome-wide genotyping array	(A/G)	A	0.2344	-222424	0.2535	0.0138	53435957	148164					TRUE	LD filter (R2 < 0.6)
rs35255404	rs1189402	C-reactive protein measurement	2019-04-18	30388399	148164 European		15q21.3	15	53435957	ONECUT1	NA - WDR72		ENSG00000166415		rs1189402-A	intron_variant		0.62	7e-09	8.1549	0.023	[0.015-0.031] unit increase	Genome-wide genotyping array	(A/G)	A	0.2344	-191072	0.3808	0.0156	53435957	148164					TRUE	LD filter (R2 < 0.6)
rs77593734	rs1189402	C-reactive protein measurement	2019-04-18	30388399	148164 European		15q21.3	15	53435957	ONECUT1	NA - WDR72		ENSG00000166415		rs1189402-A	intron_variant		0.62	7e-09	8.1549	0.023	[0.015-0.031] unit increase	Genome-wide genotyping array	(A/G)	A	0.2344	-274452	0.3292	0.014	53435957	148164					TRUE	LD filter (R2 < 0.6)
rs690428	rs1189402	C-reactive protein measurement	2019-04-18	30388399	148164 European		15q21.3	15	53435957	ONECUT1	NA - WDR72		ENSG00000166415		rs1189402-A	intron_variant		0.62	7e-09	8.1549	0.023	[0.015-0.031] unit increase	Genome-wide genotyping array	(A/G)	A	0.2344	-222424	0.2535	0.0138	53435957	148164					TRUE	LD filter (R2 < 0.6)
rs2346418	rs11894252	renal cell carcinoma	2017-09-13	28598434	10784 European 20406 European	3,182 European ancestry cases, 6,301 European ancestry controls	2p21	2	46306237	NR	EPAS1			ENSG00000116016	rs11894252-?	intron_variant		0.49	3e-15	14.5229	1.16	1.12-1.20	Genome-wide genotyping array	(T/C)	?	0.4289	4762	0.9828	0.5658	46306237	31190					TRUE	LD filter (R2 < 0.6)
rs2346418	rs11894252	renal cell carcinoma	2019-07-25	31231134	3227 European 4916 European	2,261 European ancestry male cases, 5,852 European ancestry male controls	2p21	2	46306237	EPAS1	EPAS1			ENSG00000116016	rs11894252-?	intron_variant		NR	9e-07	6.04576	1.19	[1.12-1.26]	Genome-wide genotyping array	(T/C)	?	0.4289	4762	0.9828	0.5658	46306237	8143					TRUE	LD filter (R2 < 0.6)
rs2346418	rs11894252	P wave duration	2017-09-29	28794112	37678 European 6778 African		2p21	2	46306237	EPAS1	EPAS1			ENSG00000116016	rs11894252-T	intron_variant		0.43	1e-09	9	0.52	[0.34-0.7] ms increase	Genome-wide genotyping array	(T/C)	T	0.4289	4762	0.9828	0.5658	46306237	44456					TRUE	LD filter (R2 < 0.6)
rs2346418	rs11894252	PR interval	2020-07-24	32439900	271570 European 8173 African American 12823 Hispanic/Latino		2p21	2	46306237	EPAS1	EPAS1			ENSG00000116016	rs11894252-T	intron_variant		0.42	2e-12	11.699	0.45	[0.33-0.57] ms increase	Genome-wide genotyping array	(T/C)	T	0.4289	4762	0.9828	0.5658	46306237	292566					TRUE	LD filter (R2 < 0.6)
rs13026220	rs11894371	urate measurement	2020-09-29	31985003	110238 European 21471 East Asian		2q22.3	2	147818303	ACVR2A	RNA5SP106 - ACVR2A	ENSG00000253083	ENSG00000121989		rs11894371-A	intergenic_variant			4e-08	7.39794	0.029	[0.019-0.039] mg/dl decrease	Genome-wide genotyping array	(A/C)	A	0.3454	-10587	0.8049	0.515	147818303	131709					TRUE	LD filter (R2 < 0.6)
rs13026220	rs11894371	cortical surface area measurement	2022-03-07	34910505	33748 European		2q22.3	2	147818303		RNA5SP106 - ACVR2A	ENSG00000253083	ENSG00000121989		rs11894371-C	intergenic_variant		0.33	5e-08	7.30103	5.46	z score increase	Genome-wide genotyping array	(A/C)	C	0.3454	-10587	0.8049	0.515	147818303	33748					TRUE	LD filter (R2 < 0.6)
rs60980181	rs11894589	serum albumin measurement	2021-06-29	33462484	313032 European 5573 African 6687 South Asian		2q32.1	2	187428664	NR	CALCRL			ENSG00000064989	rs11894589-T	non_coding_transcript_exon_variant		NR	1e-09	9	0.0166	[0.011-0.022] unit increase	Genome-wide genotyping array	(C/T)	T	0.2216	124824	0.9721	0.0519	187428664	325292					TRUE	LD filter (R2 < 0.6)
rs4376843	rs1189553	lymphocyte count	2020-09-21	32888493	643370 African American AfroCaribbean African European East Asian Hispanic Latin American South Asian		10q22.2	10	74709093	NR	ADK			ENSG00000156110	rs1189553-T	3_prime_UTR_variant		0.768706	1e-10	10			Genome-wide genotyping array	(C/T)	T	0.15	438763	0.3796	0.0153	74709093	643370					TRUE	LD filter (R2 < 0.6)
rs72801857	rs11897652	mean corpuscular hemoglobin	2019-02-08	30595370	443000 European		2p23.3	2	25767112		ASXL2			ENSG00000143970	rs11897652-?	intron_variant		NR	5e-08	7.30103			Genome-wide genotyping array	(T/C)	?	0.4593	-64387	1	0.0434	25767112	443000					TRUE	LD filter (R2 < 0.6)
rs6546869	rs11898362	intelligence	2018-09-12	29942086	269867 European		2p13.1	2	73338165	NR	RNU6-111P - RPSAP28	ENSG00000252988	ENSG00000214484		rs11898362-A	intergenic_variant		NR	2e-09	8.69897	5.978	z-score decrease	Genome-wide genotyping array	(G/A)	A	0.4361	-330472	0.9326	0.4112	73338165	269867					TRUE	LD filter (R2 < 0.6)
rs10181201	rs11898505	velocity of sound measurement	2014-10-01	24430505	2483 East Asian 1885 European 11146	10,074 European ancestry individuals, 2,870 European and other ancestry individuals, 21,434 individuals	2p16.2	2	54457420	SPTBN1	SPTBN1			ENSG00000115306	rs11898505-G	intron_variant		0.65	6e-06	5.22185	0.05	[0.03-0.07] unit decrease	Genome-wide genotyping array	(A/G)	G	0.1619	-114617	0.9197	0.0489	54457420	15514					TRUE	LD filter (R2 < 0.6)
rs10181201	rs11898505	bone quantitative ultrasound measurement	2017-07-14	28472463	1268 European 8880 European 6479 European		2p16.2	2	54457420	SPTBN1	SPTBN1			ENSG00000115306	rs11898505-A	intron_variant		0.36	2e-09	8.69897	0.09	[0.07-0.11] unit increase	Genome-wide genotyping array	(A/G)	A	0.1619	-114617	0.9197	0.0489	54457420	16627					TRUE	LD filter (R2 < 0.6)
rs10181201	rs11898505	bone density	2009-10-16	19801982	19195 European		2p16.2	2	54457420	SPTBN1	SPTBN1			ENSG00000115306	rs11898505-A	intron_variant		0.34	2e-08	7.69897	0.07	[0.05-0.09] s.d. increase	Genome-wide genotyping array	(A/G)	A	0.1619	-114617	0.9197	0.0489	54457420	19195					TRUE	LD filter (R2 < 0.6)
rs10181201	rs11898505	bone density	2009-01-16	19079262	6865 European	8,510 European ancestry individuals	2p16.2	2	54457420	SPTBN1	SPTBN1			ENSG00000115306	rs11898505-G	intron_variant		0.68	4e-06	5.39794	0.07	[0.04-0.10] s.d. decrease	Genome-wide genotyping array	(A/G)	G	0.1619	-114617	0.9197	0.0489	54457420	6865					TRUE	LD filter (R2 < 0.6)
rs10181201	rs11898505	bone quantitative ultrasound measurement	2017-07-14	28472463	1268 European 8880 European 6479 European		2p16.2	2	54457420	SPTBN1	SPTBN1			ENSG00000115306	rs11898505-A	intron_variant		0.37	2e-08	7.69897	0.07	[0.05-0.09] unit increase	Genome-wide genotyping array	(A/G)	A	0.1619	-114617	0.9197	0.0489	54457420	16627					TRUE	LD filter (R2 < 0.6)
rs10181201	rs11898505	bone quantitative ultrasound measurement	2017-07-14	28472463	1268 European 8880 European 6479 European		2p16.2	2	54457420	SPTBN1	SPTBN1			ENSG00000115306	rs11898505-A	intron_variant		0.37	2e-13	12.699	0.09	[0.07-0.11] unit increase	Genome-wide genotyping array	(A/G)	A	0.1619	-114617	0.9197	0.0489	54457420	16627					TRUE	LD filter (R2 < 0.6)
rs10181201	rs11898505	bone density	2018-03-05	29304378	56284 European 1333 African American 9328		2p16.2	2	54457420	NR	SPTBN1			ENSG00000115306	rs11898505-A	intron_variant		0.3326	1e-08	8	0.0342	unit increase	Genome-wide genotyping array	(A/G)	A	0.1619	-114617	0.9197	0.0489	54457420	66945					TRUE	LD filter (R2 < 0.6)
rs10181201	rs11898505	heel bone mineral density	2018-10-18	30048462	394929 European		2p16.2	2	54457420		SPTBN1			ENSG00000115306	rs11898505-?	intron_variant		NR	0	313	0.0787181	[0.075-0.083] unit increase	Genome-wide genotyping array	(A/G)	?	0.1619	-114617	0.9197	0.0489	54457420	394929					TRUE	LD filter (R2 < 0.6)
rs10181201	rs11898505	bone density	2008-06-20	18445777	5861 European	7,925 European ancestry individuals	2p16.2	2	54457420	SPTBN1	SPTBN1			ENSG00000115306	rs11898505-G	intron_variant		0.67	8e-07	6.09691	0.08	[0.05-0.11] s.d. decrease	Genome-wide genotyping array	(A/G)	G	0.1619	-114617	0.9197	0.0489	54457420	5861					TRUE	LD filter (R2 < 0.6)
rs10181201	rs11898505	alkaline phosphatase measurement	2021-06-29	33462484	342535 European 6019 African 7337 South Asian		2p16.2	2	54457420	NR	SPTBN1			ENSG00000115306	rs11898505-G	intron_variant		NR	1e-18	18	0.0221	[0.017-0.027] unit decrease	Genome-wide genotyping array	(A/G)	G	0.1619	-114617	0.9197	0.0489	54457420	355891					TRUE	LD filter (R2 < 0.6)
rs10181201	rs11898505	bone quantitative ultrasound measurement	2014-10-01	24430505	730 East Asian 2380 European 11150	11,058 European ancestry individuals, 2,870 European and other ancestry individuals, 21,439 individuals	2p16.2	2	54457420	SPTBN1	SPTBN1			ENSG00000115306	rs11898505-G	intron_variant		0.64	4e-13	12.3979	0.06	[0.05-0.08] unit decrease	Genome-wide genotyping array	(A/G)	G	0.1619	-114617	0.9197	0.0489	54457420	14260					TRUE	LD filter (R2 < 0.6)
rs10181201	rs11898505	spine bone mineral density	2018-07-04	29499414	4692 European 1539 Han Chinese 849 African American 446 Hispanic 2882 European 3549 European 26534 European		2p16.2	2	54457420	SPTBN1	SPTBN1			ENSG00000115306	rs11898505-A	intron_variant		0.51501	3e-09	8.52288	0.0491	[0.033-0.065] unit increase	Genome-wide genotyping array, Genome-wide sequencing, Exome-wide sequencing	(A/G)	A	0.1619	-114617	0.9197	0.0489	54457420	40491					TRUE	LD filter (R2 < 0.6)
rs2301343	rs11900510	bone fracture	2018-10-17	30158200	37857 European East Asian 227116 European East Asian	147,200 European ancestry cases, 150,085 European ancestry controls	2p22.1	2	40542913	SLC8A1	SLC8A1			ENSG00000183023	rs11900510-C	intron_variant		0.4	4e-07	6.39794	1.03	[1.02-1.04]	Genome-wide genotyping array	(C/T)	C	0.4141	89904	0.5921	0.1001	40542913	264973					TRUE	LD filter (R2 < 0.6)
rs12894354	rs1190335	red blood cell distribution width	2019-02-08	30595370	445000 European		14q32.31	14	102645021		RCOR1			ENSG00000089902	rs1190335-?	intron_variant		NR	6e-09	8.22185			Genome-wide genotyping array	(T/C)	?	0.4569	123474	0.3621	0.0345	102645021	445000					TRUE	LD filter (R2 < 0.6)
rs12614953	rs11904361	alopecia areata	2018-04-26	25337690	767 European 1475 European	1,016 European ancestry cases, 1,060 European ancestry controls	2p21	2	43621525	THADA	Y_RNA - PLEKHH2	ENSG00000200361	ENSG00000152527		rs11904361-?	intergenic_variant		NR	6e-06	5.22185	1.39	[1.27-1.54]	Targeted genotyping array [ImmunoChip]	(T/C)	?	0.1424	427203	0.4455	0.0331	43621525	2242					TRUE	LD filter (R2 < 0.6)
rs12614953	rs11904510	prostate carcinoma, type 2 diabetes mellitus	2021-03-22	33290408	62892 European T2D 79194 European PrCa 659536 European		2p21	2	43570571	THADA	THADA			ENSG00000115970	rs11904510-?	intron_variant			8e-17	16.0969			Genome-wide genotyping array	(G/A)	?	0.3217	376249	0.1559	0.0116	43570571	801624					TRUE	LD filter (R2 < 0.6)
rs12894354	rs1190543	appendicular lean mass	2020-11-04	33097823	450243 European		14q32.31	14	102432521	TECPR2	TECPR2			ENSG00000196663	rs1190543-A	intron_variant		0.2278	8e-14	13.0969	0.0169	[0.012-0.021] unit decrease	Genome-wide genotyping array	(A/G)	A	0.354	-89026	0.9503	0.155	102432521	450243					TRUE	LD filter (R2 < 0.6)
rs12894354	rs1190545	platelet count	2017-08-30	27863252	166066 European		14q32.31	14	102437842	TECPR2	TECPR2			ENSG00000196663	rs1190545-C	intron_variant		0.7364	5e-18	17.301	0.0359451	[0.028-0.044] unit increase	Genome-wide genotyping array	(G/C)	C	0.4417	-83705	0.9488	0.223	102437842	166066					TRUE	LD filter (R2 < 0.6)
rs12894354	rs1190552	inosine-5'-monophosphate dehydrogenase 1 measurement	2022-04-11	28240269	997 European	338 Greater Middle Eastern (Middle Eastern, North African or Persian), South Asian ancestry, Asian ancestry individuals	14q32.31	14	102445570		TECPR2			ENSG00000196663	rs1190552-A	intron_variant		NR	2e-37	36.699	0.6535	[0.56-0.75] unit increase	Genome-wide genotyping array	(A/G)	A	0.3548	-75977	0.9457	0.154	102445570	997					TRUE	LD filter (R2 < 0.6)
rs12894354	rs1190569	platelet crit	2020-09-18	32888494	408112 British		14q32.31	14	102171238	WDR20	WDR20			ENSG00000140153	rs1190569-T	intron_variant		0.779001	2e-10	9.69897	0.0174576	[0.012-0.023] unit increase	Genome-wide genotyping array	(C/T)	T	0.3421	-350309	0.4956	0.04	102171238	408112					TRUE	LD filter (R2 < 0.6)
rs12894354	rs1190596	nicotine use, generational effect measurement, illegal drug consumption, non-substance related disinhibited behaviour, alcohol drinking, alcohol dependence	2014-03-13	23942779	3852 European 3336 European		14q32.31	14	102129288	NR	HSP90AA1			ENSG00000080824	rs1190596-A	intron_variant		0.18	4e-06	5.39794			Genome-wide genotyping array	(A/G)	A	0.1893	-392259	0.4956	0.018	102129288	7188					TRUE	LD filter (R2 < 0.6)
rs2273684	rs11906160	protein C measurement	2012-01-27	22216198	397 European 21		20q11.22	20	34977952	MYH7B	MYH7B			ENSG00000078814	rs11906160-?	missense_variant	missense	NR	1e-06	6			Genome-wide genotyping array	(G/A)	?	0.1562	35989	0.9472	0.1896	34977952	418					TRUE	LD filter (R2 < 0.6)
rs2273684	rs11907011	factor VII measurement	2019-03-26	30642921	20014 European 3420 African American		20q11.22	20	35179967	PROCR	PROCR			ENSG00000101000	rs11907011-T	intron_variant		0.11	3e-59	58.5229	0.059	NR unit increase	Genome-wide genotyping array	(C/T)	T	0.0845	238004	0.7118	0.0534	35179967	23434					TRUE	LD filter (R2 < 0.6)
rs2834317	rs11911974	body height	2019-10-16	31562340	159095 Japanese	32,692 Japanese ancestry individuals	21q22.11	21	33871390	ITSN1	ITSN1			ENSG00000205726	rs11911974-?	intron_variant		NR	2e-08	7.69897	0.016219	[0.011-0.022] unit decrease	Genome-wide genotyping array	(A/G)	?	0.3163	-113012	0.5517	0.0171	33871390	159095					TRUE	LD filter (R2 < 0.6)
rs2834320	rs11911974	body height	2019-10-16	31562340	159095 Japanese	32,692 Japanese ancestry individuals	21q22.11	21	33871390	ITSN1	ITSN1			ENSG00000205726	rs11911974-?	intron_variant		NR	2e-08	7.69897	0.016219	[0.011-0.022] unit decrease	Genome-wide genotyping array	(A/G)	?	0.3163	-113340	0.6048	0.0292	33871390	159095					TRUE	LD filter (R2 < 0.6)
rs5750561	rs11912649	macula measurement	2019-01-28	30535121	59814 European	8,609 European ancestry individuals	22q13.1	22	38019535	POLR2F	POLR2F			ENSG00000100142	rs11912649-?	intron_variant		NR	7e-09	8.1549	0.39	[0.25-0.53] unit decrease	Genome-wide genotyping array	(C/T)	?	0.4155	-179718	0.2072	0.0322	38019535	59814					TRUE	LD filter (R2 < 0.6)
rs5750561	rs11912649	white matter microstructure measurement	2020-02-05	31666681	17706 European		22q13.1	22	38019535	NR	POLR2F			ENSG00000100142	rs11912649-?	intron_variant			3e-09	8.52288			Genome-wide genotyping array	(C/T)	?	0.4155	-179718	0.2072	0.0322	38019535	17706					TRUE	LD filter (R2 < 0.6)
rs2007458	rs11913168	serum non-albumin protein measurement	2021-06-29	33462484	313032 European 5573 African 6687 South Asian		22q12.2	22	30210575	NR	HORMAD2 - LIF-AS1	ENSG00000176635	ENSG00000232530		rs11913168-A	intergenic_variant		NR	2e-09	8.69897	0.0234	[0.016-0.031] unit increase	Genome-wide genotyping array	(G/A)	A	0.1372	217858	0.4194	0.0191	30210575	325292					TRUE	LD filter (R2 < 0.6)
rs5750561	rs11914181	erythrocyte count	2019-02-08	30595370	445000 European		22q13.1	22	38206133		MAFF, PLA2G6			ENSG00000185022, ENSG00000184381	rs11914181-?	intron_variant		NR	2e-13	12.699			Genome-wide genotyping array	(T/C)	?	0.4655	6880	0.6591	0.399	38206133	445000					TRUE	LD filter (R2 < 0.6)
rs5750561	rs11914181	erythrocyte count	2020-09-18	32888494	408112 British		22q13.1	22	38206133	MAFF	MAFF, PLA2G6			ENSG00000185022, ENSG00000184381	rs11914181-C	intron_variant		0.550712	1e-10	10	0.0142647	[0.0099-0.0186] unit increase	Genome-wide genotyping array	(T/C)	C	0.4655	6880	0.6591	0.399	38206133	408112					TRUE	LD filter (R2 < 0.6)
rs5750561	rs11914181	red blood cell density measurement	2020-09-21	32888493	545203 European		22q13.1	22	38206133	NR	MAFF, PLA2G6			ENSG00000185022, ENSG00000184381	rs11914181-C	intron_variant		0.550175	3e-14	13.5229	0.014358	[0.011-0.018] SD unit increase	Genome-wide genotyping array	(T/C)	C	0.4655	6880	0.6591	0.399	38206133	545203					TRUE	LD filter (R2 < 0.6)
rs4854645	rs11915472	aspartate aminotransferase measurement	2021-12-14	34594039	342990 European 150068 East Asian		3q22.1	3	132532097		DNAJC13			ENSG00000138246	rs11915472-G	intron_variant		NR	2e-16	15.699	0.0328	[0.025-0.041] unit decrease	Genome-wide genotyping array	(A/G)	G	0.0391	46131	0.9416	0.0128	132532097	493058					TRUE	LD filter (R2 < 0.6)
rs4854645	rs11915472	myeloid white cell count	2020-09-21	32888493	562243 European		3q22.1	3	132532097	NR	DNAJC13			ENSG00000138246	rs11915472-G	intron_variant		0.090317	7e-16	15.1549	0.025857	[0.02-0.032] SD unit increase	Genome-wide genotyping array	(A/G)	G	0.0391	46131	0.9416	0.0128	132532097	562243					TRUE	LD filter (R2 < 0.6)
rs9812319	rs11915629	neuroticism measurement	2019-02-08	30595370	372000 European		3q22.3	3	136420888		STAG1			ENSG00000118007	rs11915629-?	intron_variant		NR	2e-12	11.699			Genome-wide genotyping array	(C/G)	?	0.4617	-99130	0.9919	0.3965	136420888	372000					TRUE	LD filter (R2 < 0.6)
rs6440003	rs11916906	body mass index	2021-12-14	34594039	163835 East Asian		3q23	3	141595291		RASA2			ENSG00000155903	rs11916906-T	intron_variant		0.348842	4e-09	8.39794	0.0197571	[0.013-0.026] unit increase	Genome-wide genotyping array	(A/T)	T	0.4547	219924	0.599	0.2907	141595291	163835					TRUE	LD filter (R2 < 0.6)
rs6440003	rs11916906	monocyte percentage of leukocytes	2020-09-18	32888494	408112 British		3q23	3	141595291	RASA2	RASA2			ENSG00000155903	rs11916906-T	intron_variant		0.401301	6e-38	37.2218	0.0291832	[0.025-0.034] unit decrease	Genome-wide genotyping array	(A/T)	T	0.4547	219924	0.599	0.2907	141595291	408112					TRUE	LD filter (R2 < 0.6)
rs6440003	rs11916906	monocyte count	2021-12-14	34594039	349856 European 95119 East Asian		3q23	3	141595291		RASA2			ENSG00000155903	rs11916906-T	intron_variant		NR	9e-22	21.0458	0.0202	[0.016-0.024] unit decrease	Genome-wide genotyping array	(A/T)	T	0.4547	219924	0.599	0.2907	141595291	444975					TRUE	LD filter (R2 < 0.6)
rs6440003	rs11917587	BMI-adjusted waist circumference	2021-08-24	34021172	219872 British		3q23	3	141488733	RASA2	RASA2			ENSG00000155903	rs11917587-A	intron_variant		NR	3e-08	7.52288	0.015872	[0.01-0.021] unit increase	Genome-wide genotyping array	(G/A)	A	0.4836	113366	0.6329	0.3861	141488733	219872					TRUE	LD filter (R2 < 0.6)
rs6440003	rs11917587	BMI-adjusted hip circumference	2021-08-24	34021172	219872 British		3q23	3	141488733	RASA2	RASA2			ENSG00000155903	rs11917587-A	intron_variant		NR	1e-22	22	0.0278216	[0.022-0.033] unit increase	Genome-wide genotyping array	(G/A)	A	0.4836	113366	0.6329	0.3861	141488733	219872					TRUE	LD filter (R2 < 0.6)
rs13081203	rs11918734	urate measurement	2021-02-17	33356394	454183 European		3q27.2	3	185578814	NR	LIPH - SENP2	ENSG00000163898	ENSG00000163904		rs11918734-T	intergenic_variant		0.74	1e-09	9	0.0125	[0.0084-0.0166] unit decrease	Genome-wide genotyping array	(T/C)	T	0.2272	-26041	0.9624	0.3818	185578814	454183					TRUE	LD filter (R2 < 0.6)
rs56065557	rs11918734	urate measurement	2021-02-17	33356394	454183 European		3q27.2	3	185578814	NR	LIPH - SENP2	ENSG00000163898	ENSG00000163904		rs11918734-T	intergenic_variant		0.74	1e-09	9	0.0125	[0.0084-0.0166] unit decrease	Genome-wide genotyping array	(T/C)	T	0.2272	-57614	0.8941	0.3743	185578814	454183					TRUE	LD filter (R2 < 0.6)
rs12152266	rs11919456	3-hydroxypropylmercapturic acid measurement	2016-07-14	26053186	362 African American 329 Native Hawaiian 438 European 449 Latino 704 Japanese		3q29	3	197538563	NR	BDH1, BDH1			ENSG00000275544, ENSG00000161267	rs11919456-?	3_prime_UTR_variant		NR	7e-07	6.1549	0.3125	[NR] unit decrease	Genome-wide genotyping array	(A/G)	?	0.2714	354073	0.3466	0.0149	197538563	2282					TRUE	LD filter (R2 < 0.6)
rs6440003	rs11919595	fasting blood glucose measurement	2021-07-27	33402679	151188 European		3q23	3	141416284	ZBTB38	ZBTB38			ENSG00000177311	rs11919595-T	intron_variant		0.919	1e-08	8	0.0248	[0.016-0.033] unit increase	Genome-wide genotyping array, Targeted genotyping array	(T/C)	T	0.22	40917	0.965	0.2553	141416284	151188					TRUE	LD filter (R2 < 0.6)
rs2306623	rs11920003	cup-to-disc ratio measurement	2022-07-25	34077760	89579 European		3p24.2	3	25339530		RARB			ENSG00000077092	rs11920003-C	intron_variant		NR	2e-08	7.69897	0.026	[0.015-0.037] unit increase	Genome-wide genotyping array	(C/A)	C	0.3169	-43908	0.2426	0.0566	25339530	89579					TRUE	LD filter (R2 < 0.6)
rs73117042	rs11921666	leukocyte count	2019-02-08	30595370	444000 European		3p14.1	3	64052109		PSMD6 - PRICKLE2-AS1	ENSG00000163636	ENSG00000241111		rs11921666-?	intergenic_variant		NR	2e-08	7.69897			Genome-wide genotyping array	(A/G)	?	0.1669	141242	0.6844	0.2961	64052109	444000					TRUE	LD filter (R2 < 0.6)
rs11604451	rs1192168	cardiac troponin T measurement	2022-03-10	34732054	18590 European 3806 African American 774 Chinese 1446 Hispanics		11q13.1	11	65963474		SART1			ENSG00000175467	rs1192168-?	intron_variant		NR	7e-07	6.1549	0.04	[0.026-0.054] unit increase	Genome-wide genotyping array	(T/G)	?	0.4539	179235	0.5605	0.1263	65963474	24616					TRUE	LD filter (R2 < 0.6)
rs795010	rs11922042	phospholipids:total lipids ratio, high density lipoprotein cholesterol measurement	2022-04-27	35213538	115082 European		3p25.2	3	12164989		SYN2			ENSG00000157152	rs11922042-T	intron_variant		0.982793	9e-14	13.0458	0.122799	[0.091-0.155] unit decrease	Genome-wide genotyping array	(T/C)	T	0.0519	-2506	0.9893	0.1391	12164989	115082					TRUE	LD filter (R2 < 0.6)
rs795010	rs11922042	total cholesterol measurement, high density lipoprotein cholesterol measurement	2022-04-27	35213538	115082 European		3p25.2	3	12164989		SYN2			ENSG00000157152	rs11922042-T	intron_variant		0.982793	1e-12	12	0.109755	[0.08-0.14] unit increase	Genome-wide genotyping array	(T/C)	T	0.0519	-2506	0.9893	0.1391	12164989	115082					TRUE	LD filter (R2 < 0.6)
rs795010	rs11922042	free cholesterol measurement, high density lipoprotein cholesterol measurement	2022-04-27	35213538	115082 European		3p25.2	3	12164989		SYN2			ENSG00000157152	rs11922042-T	intron_variant		0.982793	2e-09	8.69897	0.0897512	[0.06-0.119] unit increase	Genome-wide genotyping array	(T/C)	T	0.0519	-2506	0.9893	0.1391	12164989	115082					TRUE	LD filter (R2 < 0.6)
rs795010	rs11922042	lipid measurement, high density lipoprotein cholesterol measurement	2022-04-27	35213538	115082 European		3p25.2	3	12164989		SYN2			ENSG00000157152	rs11922042-T	intron_variant		0.982793	7e-12	11.1549	0.105194	[0.075-0.135] unit increase	Genome-wide genotyping array	(T/C)	T	0.0519	-2506	0.9893	0.1391	12164989	115082					TRUE	LD filter (R2 < 0.6)
rs795010	rs11922042	total cholesterol measurement, high density lipoprotein cholesterol measurement	2022-04-27	35213538	115082 European		3p25.2	3	12164989		SYN2			ENSG00000157152	rs11922042-T	intron_variant		0.982793	2e-10	9.69897	0.0959121	[0.066-0.125] unit increase	Genome-wide genotyping array	(T/C)	T	0.0519	-2506	0.9893	0.1391	12164989	115082					TRUE	LD filter (R2 < 0.6)
rs795010	rs11922042	lipid measurement, high density lipoprotein cholesterol measurement	2022-04-27	35213538	115082 European		3p25.2	3	12164989		SYN2			ENSG00000157152	rs11922042-T	intron_variant		0.982793	1e-08	8	0.0851654	[0.056-0.114] unit increase	Genome-wide genotyping array	(T/C)	T	0.0519	-2506	0.9893	0.1391	12164989	115082					TRUE	LD filter (R2 < 0.6)
rs795010	rs11922042	cholesteryl ester measurement, high density lipoprotein cholesterol measurement	2022-04-27	35213538	115082 European		3p25.2	3	12164989		SYN2			ENSG00000157152	rs11922042-T	intron_variant		0.982793	4e-13	12.3979	0.111025	[0.081-0.141] unit increase	Genome-wide genotyping array	(T/C)	T	0.0519	-2506	0.9893	0.1391	12164989	115082					TRUE	LD filter (R2 < 0.6)
rs795010	rs11922042	free cholesterol:total lipids ratio, high density lipoprotein cholesterol measurement	2022-04-27	35213538	115056 European		3p25.2	3	12164989		SYN2			ENSG00000157152	rs11922042-T	intron_variant		0.982798	1e-10	10	0.0968038	[0.067-0.126] unit decrease	Genome-wide genotyping array	(T/C)	T	0.0519	-2506	0.9893	0.1391	12164989	115056					TRUE	LD filter (R2 < 0.6)
rs795010	rs11922042	high density lipoprotein cholesterol measurement	2022-04-27	35213538	115082 European		3p25.2	3	12164989		SYN2			ENSG00000157152	rs11922042-T	intron_variant		0.982793	4e-10	9.39794	0.0934254	[0.064-0.123] unit increase	Genome-wide genotyping array	(T/C)	T	0.0519	-2506	0.9893	0.1391	12164989	115082					TRUE	LD filter (R2 < 0.6)
rs795010	rs11922042	high density lipoprotein particle size measurement	2022-04-27	35213538	115082 European		3p25.2	3	12164989		SYN2			ENSG00000157152	rs11922042-T	intron_variant		0.982793	1e-08	8	0.086613	[0.057-0.116] unit increase	Genome-wide genotyping array	(T/C)	T	0.0519	-2506	0.9893	0.1391	12164989	115082					TRUE	LD filter (R2 < 0.6)
rs795010	rs11922042	cholesterol:total lipids ratio, high density lipoprotein cholesterol measurement	2022-04-27	35213538	115082 European		3p25.2	3	12164989		SYN2			ENSG00000157152	rs11922042-T	intron_variant		0.982793	9e-13	12.0458	0.114427	[0.083-0.146] unit increase	Genome-wide genotyping array	(T/C)	T	0.0519	-2506	0.9893	0.1391	12164989	115082					TRUE	LD filter (R2 < 0.6)
rs795010	rs11922042	cholesteryl esters:total lipids ratio, high density lipoprotein cholesterol measurement	2022-04-27	35213538	115082 European		3p25.2	3	12164989		SYN2			ENSG00000157152	rs11922042-T	intron_variant		0.982793	5e-11	10.301	0.106585	[0.075-0.138] unit increase	Genome-wide genotyping array	(T/C)	T	0.0519	-2506	0.9893	0.1391	12164989	115082					TRUE	LD filter (R2 < 0.6)
rs795010	rs11922042	phospholipids:total lipids ratio, high density lipoprotein cholesterol measurement	2022-04-27	35213538	115082 European		3p25.2	3	12164989		SYN2			ENSG00000157152	rs11922042-T	intron_variant		0.982793	2e-08	7.69897	0.09109	[0.059-0.123] unit decrease	Genome-wide genotyping array	(T/C)	T	0.0519	-2506	0.9893	0.1391	12164989	115082					TRUE	LD filter (R2 < 0.6)
rs795010	rs11922042	cholesteryl ester measurement, high density lipoprotein cholesterol measurement	2022-04-27	35213538	115082 European		3p25.2	3	12164989		SYN2			ENSG00000157152	rs11922042-T	intron_variant		0.982793	1e-10	10	0.097305	[0.068-0.127] unit increase	Genome-wide genotyping array	(T/C)	T	0.0519	-2506	0.9893	0.1391	12164989	115082					TRUE	LD filter (R2 < 0.6)
rs795010	rs11922042	phospholipid measurement, high density lipoprotein cholesterol measurement	2022-04-27	35213538	115082 European		3p25.2	3	12164989		SYN2			ENSG00000157152	rs11922042-T	intron_variant		0.982793	5e-11	10.301	0.100676	[0.071-0.131] unit increase	Genome-wide genotyping array	(T/C)	T	0.0519	-2506	0.9893	0.1391	12164989	115082					TRUE	LD filter (R2 < 0.6)
rs4854645	rs11923334	cortical surface area measurement	2021-12-15	34560273	35657 White British		3q22.1	3	132532106	NR	DNAJC13			ENSG00000138246	rs11923334-A	intron_variant		0.0905	4e-11	10.3979			Genome-wide genotyping array	(G/A)	A	0.0409	46140	0.9442	0.0135	132532106	35657					TRUE	LD filter (R2 < 0.6)
rs4854645	rs11923334	neutrophil count	2021-12-14	34594039	349856 European 82810 East Asian		3q22.1	3	132532106		DNAJC13			ENSG00000138246	rs11923334-A	intron_variant		NR	9e-09	8.04576	0.0239	[0.016-0.032] unit increase	Genome-wide genotyping array	(G/A)	A	0.0409	46140	0.9442	0.0135	132532106	432666					TRUE	LD filter (R2 < 0.6)
rs2250067	rs11924058	telomere length	2022-06-16	35681050	902 European		3q13.33	3	122006856		ILDR1			ENSG00000145103	rs11924058-A	intron_variant		NR	5e-06	5.30103	0.151865	[0.087-0.216] unit decrease	Genome-wide genotyping array	(A/G)	A	0.2256	81673	0.8192	0.2372	122006856	902					TRUE	LD filter (R2 < 0.6)
rs4854645	rs11924792	blood protein measurement	2018-07-05	29875488	3301 European		3q22.1	3	132521256	DNAJC13	DNAJC13			ENSG00000138246	rs11924792-C	intron_variant		0.11	1e-57	57	0.61	[0.53-0.69] unit decrease	Genome-wide genotyping array	(A/C)	C	0.1	35290	0.9772	0.0377	132521256	3301					TRUE	LD filter (R2 < 0.6)
rs2607775	rs11925757	longevity	2021-08-18	33657282	11045 Chinese		3p25.1	3	14200481	NR	LSM3			ENSG00000170860	rs11925757-G	3_prime_UTR_variant		NR	3e-06	5.52288	0.1324	[0.077-0.188] unit increase	Genome-wide genotyping array	(G/A)	G	0.2802	21886	0.8348	0.1323	14200481	11045					TRUE	LD filter (R2 < 0.6)
rs56065557	rs11927381	type 2 diabetes mellitus	2017-02-17	27189021	746 African American 2825 African American 743 East Asian 3992 East Asian 7111 European 49688 European 1147 Latino 5352 Latino	12,171 European ancestry cases, 56,862 European ancestry controls	3q27.2	3	185790803	IGF2BP2	IGF2BP2			ENSG00000073792	rs11927381-C	intron_variant		0.325	3e-14	13.5229	1.14	[1.10-1.17]	Genome-wide genotyping array	(T/C)	C	0.4679	154375	0.3104	0.0688	185790803	71604					TRUE	LD filter (R2 < 0.6)
rs13081203	rs11927381	type 2 diabetes mellitus	2017-02-17	27189021	746 African American 2825 African American 743 East Asian 3992 East Asian 7111 European 49688 European 1147 Latino 5352 Latino	12,171 European ancestry cases, 56,862 European ancestry controls	3q27.2	3	185790803	IGF2BP2	IGF2BP2			ENSG00000073792	rs11927381-C	intron_variant		0.325	3e-14	13.5229	1.14	[1.10-1.17]	Genome-wide genotyping array	(T/C)	C	0.4679	185948	0.3042	0.0751	185790803	71604					TRUE	LD filter (R2 < 0.6)
rs56065557	rs11927381	body mass index	2020-03-11	29381148	35606 African American 26048 Hispanic/Latino 22466 Asian Native Hawaiian 17859 European 535 Native American		3q27.2	3	185790803	IGF2BP2	IGF2BP2			ENSG00000073792	rs11927381-A	intron_variant			1e-07	7	0.0049	unit increase	Targeted genotyping array [Metabochip]	(T/C)	A	0.4679	154375	0.3104	0.0688	185790803	102514					TRUE	LD filter (R2 < 0.6)
rs13081203	rs11927381	body mass index	2020-03-11	29381148	35606 African American 26048 Hispanic/Latino 22466 Asian Native Hawaiian 17859 European 535 Native American		3q27.2	3	185790803	IGF2BP2	IGF2BP2			ENSG00000073792	rs11927381-A	intron_variant			1e-07	7	0.0049	unit increase	Targeted genotyping array [Metabochip]	(T/C)	A	0.4679	185948	0.3042	0.0751	185790803	102514					TRUE	LD filter (R2 < 0.6)
rs56065557	rs11927381	body mass index	2022-04-26	35399580	56161 Hispanic Latin American	10,538 Hispanic or Latin American individuals	3q27.2	3	185790803		IGF2BP2			ENSG00000073792	rs11927381-T	intron_variant		0.6911	5e-06	5.30103	0.0305	[0.017-0.044] unit increase	Genome-wide genotyping array	(T/C)	T	0.4679	154375	0.3104	0.0688	185790803	56161					TRUE	LD filter (R2 < 0.6)
rs13081203	rs11927381	body mass index	2022-04-26	35399580	56161 Hispanic Latin American	10,538 Hispanic or Latin American individuals	3q27.2	3	185790803		IGF2BP2			ENSG00000073792	rs11927381-T	intron_variant		0.6911	5e-06	5.30103	0.0305	[0.017-0.044] unit increase	Genome-wide genotyping array	(T/C)	T	0.4679	185948	0.3042	0.0751	185790803	56161					TRUE	LD filter (R2 < 0.6)
rs55924910	rs1192824	smoking status measurement, carotid artery intima media thickness	2020-07-09	32117412	465 West African 1311 West African		2q11.2	2	101205472	TBC1D8, CNOT11	TBC1D8			ENSG00000204634	rs1192824-C	intron_variant		NR	6e-09	8.22185	5.82	NR z score increase	Genome-wide genotyping array	(C/T)	C	0.4501	92570	0.3712	0.0164	101205472	1776					TRUE	LD filter (R2 < 0.6)
rs2250067	rs11929195	urate measurement	2021-06-29	33462484	342087 European 6011 African 7328 South Asian		3q13.33	3	122011052	NR	ILDR1			ENSG00000145103	rs11929195-G	intron_variant		NR	2e-11	10.699	0.0167	[0.012-0.022] unit decrease	Genome-wide genotyping array	(A/G)	G	0.363	85869	0.6688	0.3092	122011052	355426					TRUE	LD filter (R2 < 0.6)
rs2250067	rs11929195	serum urea measurement	2021-06-29	33462484	342286 European 6015 African 7336 South Asian		3q13.33	3	122011052	NR	ILDR1			ENSG00000145103	rs11929195-G	intron_variant		NR	6e-13	12.2218	0.0179	[0.013-0.023] unit decrease	Genome-wide genotyping array	(A/G)	G	0.363	85869	0.6688	0.3092	122011052	355637					TRUE	LD filter (R2 < 0.6)
rs2250067	rs11929195	glomerular filtration rate	2021-06-29	33462484	342376 European 6016 African 7339 South Asian		3q13.33	3	122011052	NR	ILDR1			ENSG00000145103	rs11929195-G	intron_variant		NR	1e-11	11	0.0169	[0.012-0.022] unit increase	Genome-wide genotyping array	(A/G)	G	0.363	85869	0.6688	0.3092	122011052	355731					TRUE	LD filter (R2 < 0.6)
rs2250067	rs11929195	cystatin C measurement	2021-06-29	33462484	342399 European 6015 African 7338 South Asian		3q13.33	3	122011052	NR	ILDR1			ENSG00000145103	rs11929195-G	intron_variant		NR	3e-13	12.5229	0.0182	[0.013-0.023] unit decrease	Genome-wide genotyping array	(A/G)	G	0.363	85869	0.6688	0.3092	122011052	355752					TRUE	LD filter (R2 < 0.6)
rs2250067	rs11929195	creatinine measurement	2021-06-29	33462484	342376 European 6016 African 7339 South Asian		3q13.33	3	122011052	NR	ILDR1			ENSG00000145103	rs11929195-G	intron_variant		NR	5e-11	10.301	0.0164	[0.012-0.021] unit decrease	Genome-wide genotyping array	(A/G)	G	0.363	85869	0.6688	0.3092	122011052	355731					TRUE	LD filter (R2 < 0.6)
rs925612	rs11929498	BMI-adjusted waist circumference	2021-08-24	34021172	219872 British		3q22.1	3	129610449	PLXND1	PLXND1 - TMCC1	ENSG00000004399	ENSG00000172765		rs11929498-C	intergenic_variant		NR	5e-14	13.301	0.0260994	[0.019-0.033] unit decrease	Genome-wide genotyping array	(C/T)	C	0.4397	-380060	0.1733	0.0281	129610449	219872					TRUE	LD filter (R2 < 0.6)
rs925612	rs11929498	BMI-adjusted waist-hip ratio	2021-08-24	34021172	219872 British		3q22.1	3	129610449	PLXND1	PLXND1 - TMCC1	ENSG00000004399	ENSG00000172765		rs11929498-C	intergenic_variant		NR	6e-59	58.2218	0.0555162	[0.049-0.062] unit decrease	Genome-wide genotyping array	(C/T)	C	0.4397	-380060	0.1733	0.0281	129610449	219872					TRUE	LD filter (R2 < 0.6)
rs925612	rs11929498	BMI-adjusted waist circumference	2021-08-24	34021172	219872 British		3q22.1	3	129610449	PLXND1	PLXND1 - TMCC1	ENSG00000004399	ENSG00000172765		rs11929498-C	intergenic_variant		NR	8e-23	22.0969	0.0341191	[0.027-0.041] unit decrease	Genome-wide genotyping array	(C/T)	C	0.4397	-380060	0.1733	0.0281	129610449	219872					TRUE	LD filter (R2 < 0.6)
rs925612	rs11929498	BMI-adjusted waist-hip ratio	2021-08-24	34021172	219872 British		3q22.1	3	129610449	PLXND1	PLXND1 - TMCC1	ENSG00000004399	ENSG00000172765		rs11929498-C	intergenic_variant		NR	3e-59	58.5229	0.0556522	[0.049-0.062] unit decrease	Genome-wide genotyping array	(C/T)	C	0.4397	-380060	0.1733	0.0281	129610449	219872					TRUE	LD filter (R2 < 0.6)
rs34442537	rs11930783	complement factor H-related protein 3 measurement	2021-12-14	34260948	252 European		4q28.2	4	128538939		LINC02615 - NA	ENSG00000251432			rs11930783-G	intergenic_variant		NR	9e-06	5.04576	1.8701	[1.06-2.68] unit increase	Genome-wide genotyping array	(C/G)	G	0.1094	-80299	0.6936	0.0156	128538939	252					TRUE	LD filter (R2 < 0.6)
rs3775932	rs11930943	DNA methylation	2018-12-03	30348214	Up 954		4p16.1	4	9741099	NR	Metazoa_SRP - OR7E35P	ENSG00000237261	ENSG00000250425		rs11930943-?	intron_variant		NR	3e-08	7.52288			Genome-wide genotyping array	(T/A)	?	0.3393	-348207	0.1356	0.011	9741099	954					TRUE	LD filter (R2 < 0.6)
rs13140982	rs11931074	Parkinson disease	2009-12-10	19915576	988 Japanese 2521 Japanese	933 Japanese ancestry cases, 15,753 Japanese ancestry controls	4q22.1	4	89718364	SNCA	SNCA			ENSG00000145335	rs11931074-?	intron_variant		NR	7e-17	16.1549	1.37	[1.27-1.48]	Genome-wide genotyping array	(G/T)	?	0.3806	361236	0.2184	0.0273	89718364	3509					TRUE	LD filter (R2 < 0.6)
rs56034896	rs11931251	mean corpuscular hemoglobin	2021-12-14	34594039	128028 East Asian		4p16.3	4	1297270		MAEA			ENSG00000090316	rs11931251-T	intron_variant		0.29715	2e-08	7.69897	0.0230067	[0.015-0.031] unit increase	Genome-wide genotyping array	(C/T)	T	0.237	280276	0.1893	0.0106	1297270	128028					TRUE	LD filter (R2 < 0.6)
rs56034896	rs11931251	mean corpuscular hemoglobin	2021-12-14	34594039	350472 European 128028 East Asian		4p16.3	4	1297270		MAEA			ENSG00000090316	rs11931251-T	intron_variant		NR	9e-09	8.04576	0.0211	[0.014-0.028] unit increase	Genome-wide genotyping array	(C/T)	T	0.237	280276	0.1893	0.0106	1297270	478500					TRUE	LD filter (R2 < 0.6)
rs71606723	rs11931321	glycerophospholipid measurement	2022-02-17	34503513	5662 Pakistani		4q26	4	114526022		ARSJ - UGT8	ENSG00000180801	ENSG00000174607		rs11931321-T	intergenic_variant		NR	3e-27	26.5229	0.1222	[0.1-0.14] unit increase	Genome-wide genotyping array	(G/A)	T	0.469	-51279	0.849	0.2529	114526022	5662					TRUE	LD filter (R2 < 0.6)
rs71606723	rs11931563	glycerophospholipid measurement	2022-02-17	34503513	5662 Pakistani		4q26	4	114496527		ARSJ - UGT8	ENSG00000180801	ENSG00000174607		rs11931563-C	intergenic_variant		NR	3e-27	26.5229	0.083	[0.068-0.098] unit increase	Genome-wide genotyping array	(G/A)	C	0.3482	-80774	0.5235	0.159	114496527	5662					TRUE	LD filter (R2 < 0.6)
rs71606723	rs11936113	glycerophospholipid measurement	2022-02-17	34503513	5662 Pakistani		4q26	4	114512224		ARSJ - UGT8	ENSG00000180801	ENSG00000174607		rs11936113-A	intergenic_variant		NR	3e-27	26.5229	0.1053	[0.086-0.124] unit decrease	Genome-wide genotyping array	(A/G)	A	0.469	-65077	0.8474	0.252	114512224	5662					TRUE	LD filter (R2 < 0.6)
rs71606723	rs11936150	glycerophospholipid measurement	2022-02-17	34503513	5662 Pakistani		4q26	4	114512391		ARSJ - UGT8	ENSG00000180801	ENSG00000174607		rs11936150-G	intergenic_variant		NR	3e-27	26.5229	0.105	[0.086-0.124] unit decrease	Genome-wide genotyping array	(A/G)	G	0.4688	-64910	0.8459	0.2513	114512391	5662					TRUE	LD filter (R2 < 0.6)
rs71606723	rs11938628	glycerophospholipid measurement	2022-02-17	34503513	5662 Pakistani		4q26	4	114537012		ARSJ - UGT8	ENSG00000180801	ENSG00000174607		rs11938628-T	intergenic_variant		NR	3e-27	26.5229	0.0741	[0.061-0.087] unit decrease	Genome-wide genotyping array	(C/T)	T	0.2418	-40289	0.6694	0.4355	114537012	5662					TRUE	LD filter (R2 < 0.6)
rs3775932	rs11943276	serum metabolite measurement	2018-09-12	23093944	1678 European		4p16.1	4	10401921	intergenic	RAF1P1 - ZNF518B	ENSG00000250040	ENSG00000178163		rs11943276-?	intergenic_variant		NR	8e-14	13.0969	0.02262	[NR] unit decrease	Genome-wide genotyping array	(T/C)	?	0.154	312615	0.7951	0.0988	10401921	1678					TRUE	LD filter (R2 < 0.6)
rs13108218	rs11947277	coronary artery disease	2020-12-11	33020668	25892 Japanese 95342 European 142336 Japanese 385488 European		4p16.3	4	3472024	DOK7	DOK7			ENSG00000175920	rs11947277-?	intron_variant		NR	2e-08	7.69897	0.0311072	[0.02-0.042] unit increase	Genome-wide genotyping array	(C/T)	?	0.2452	29820	0.4862	0.0944	3472024	649058					TRUE	LD filter (R2 < 0.6)
rs10066990	rs11949100	erythrocyte count	2020-09-18	32888494	408112 British		5p13.2	5	34492457		C1QTNF3-AMACR - RAI14	ENSG00000273294	ENSG00000039560		rs11949100-A	intergenic_variant		0.323802	7e-15	14.1549	0.0184389	[0.014-0.023] unit decrease	Genome-wide genotyping array	(G/A)	A	0.3191	-17263	0.4839	0.1701	34492457	408112					TRUE	LD filter (R2 < 0.6)
rs13157326	rs11949100	erythrocyte count	2020-09-18	32888494	408112 British		5p13.2	5	34492457		C1QTNF3-AMACR - RAI14	ENSG00000273294	ENSG00000039560		rs11949100-A	intergenic_variant		0.323802	7e-15	14.1549	0.0184389	[0.014-0.023] unit decrease	Genome-wide genotyping array	(G/A)	A	0.3191	-11715	0.628	0.33	34492457	408112					TRUE	LD filter (R2 < 0.6)
rs10066990	rs11949100	hematocrit	2021-12-14	34594039	350475 European 153015 East Asian		5p13.2	5	34492457		C1QTNF3-AMACR - RAI14	ENSG00000273294	ENSG00000039560		rs11949100-A	intergenic_variant		NR	3e-16	15.5229	0.0142	[0.011-0.018] unit decrease	Genome-wide genotyping array	(G/A)	A	0.3191	-17263	0.4839	0.1701	34492457	503490					TRUE	LD filter (R2 < 0.6)
rs13157326	rs11949100	hematocrit	2021-12-14	34594039	350475 European 153015 East Asian		5p13.2	5	34492457		C1QTNF3-AMACR - RAI14	ENSG00000273294	ENSG00000039560		rs11949100-A	intergenic_variant		NR	3e-16	15.5229	0.0142	[0.011-0.018] unit decrease	Genome-wide genotyping array	(G/A)	A	0.3191	-11715	0.628	0.33	34492457	503490					TRUE	LD filter (R2 < 0.6)
rs10066990	rs11949100	hemoglobin measurement	2021-12-14	34594039	350474 European 152447 East Asian		5p13.2	5	34492457		C1QTNF3-AMACR - RAI14	ENSG00000273294	ENSG00000039560		rs11949100-A	intergenic_variant		NR	4e-16	15.3979	0.0138	[0.01-0.017] unit decrease	Genome-wide genotyping array	(G/A)	A	0.3191	-17263	0.4839	0.1701	34492457	502921					TRUE	LD filter (R2 < 0.6)
rs13157326	rs11949100	hemoglobin measurement	2021-12-14	34594039	350474 European 152447 East Asian		5p13.2	5	34492457		C1QTNF3-AMACR - RAI14	ENSG00000273294	ENSG00000039560		rs11949100-A	intergenic_variant		NR	4e-16	15.3979	0.0138	[0.01-0.017] unit decrease	Genome-wide genotyping array	(G/A)	A	0.3191	-11715	0.628	0.33	34492457	502921					TRUE	LD filter (R2 < 0.6)
rs10066990	rs11949100	erythrocyte count	2021-12-14	34594039	350475 European 153512 East Asian		5p13.2	5	34492457		C1QTNF3-AMACR - RAI14	ENSG00000273294	ENSG00000039560		rs11949100-A	intergenic_variant		NR	5e-15	14.301	0.014	[0.01-0.018] unit decrease	Genome-wide genotyping array	(G/A)	A	0.3191	-17263	0.4839	0.1701	34492457	503987					TRUE	LD filter (R2 < 0.6)
rs13157326	rs11949100	erythrocyte count	2021-12-14	34594039	350475 European 153512 East Asian		5p13.2	5	34492457		C1QTNF3-AMACR - RAI14	ENSG00000273294	ENSG00000039560		rs11949100-A	intergenic_variant		NR	5e-15	14.301	0.014	[0.01-0.018] unit decrease	Genome-wide genotyping array	(G/A)	A	0.3191	-11715	0.628	0.33	34492457	503987					TRUE	LD filter (R2 < 0.6)
rs2034899	rs11951068	selenium measurement	2015-07-08	25343990	9639 European		5q14.1	5	79008491	DMGDH, ARSB, BHMT2	DMGDH			ENSG00000132837	rs11951068-A	intron_variant		0.07	2e-11	10.699			Genome-wide genotyping array	(G/A)	A	0.2726	-11874	0.2174	0.0401	79008491	9639					TRUE	LD filter (R2 < 0.6)
rs13159523	rs11952124	red blood cell distribution width	2018-12-17	28957414	116666 British		5p15.33	5	1076344	SLC12A7	SLC12A7			ENSG00000113504	rs11952124-T	intron_variant		NR	1e-09	9	0.0505895	[0.034-0.067] unit increase	Genome-wide genotyping array	(G/T)	T	0.2993	399497	0.5596	0.0646	1076344	116666					TRUE	LD filter (R2 < 0.6)
rs2034899	rs11953102	t-tau measurement	2019-01-31	29274321	581 European		5q14.1	5	79010869	DMGDH, ARSB, BHMT2	DMGDH			ENSG00000132837	rs11953102-C	intron_variant		0.21	2e-07	6.69897	0.44	[0.26-0.62] unit decrease	Genome-wide genotyping array	(G/C)	C	0.2865	-9496	0.3229	0.0948	79010869	581					TRUE	LD filter (R2 < 0.6)
rs4016485	rs11953595	balding measurement	2019-02-01	30573740	205327 European		5p13.1	5	40059671	NR	LINC00603 - KRT18P56	ENSG00000250048	ENSG00000249668		rs11953595-A	intergenic_variant		0.262669	2e-11	10.699	0.0233203	[0.016-0.03] unit decrease	Genome-wide genotyping array	(G/A)	A	0.2067	188326	0.9712	0.038	40059671	205327					TRUE	LD filter (R2 < 0.6)
rs4016485	rs11954519	urate measurement	2013-03-15	23263486	49825 European 60522 European	Up to 32,813 European ancestry individuals	5p13.1	5	39902263	DAB2	LINC00603			ENSG00000250048	rs11954519-A	intron_variant		0.73	4e-06	5.39794	0.033	[0.019-0.047] mg/dl decrease	Genome-wide genotyping array	(A/T)	A	0.1516	30918	1	0.0276	39902263	110347					TRUE	LD filter (R2 < 0.6)
rs11743174	rs11954893	vital capacity	2019-02-08	30595370	372000 European		5q32	5	149012799		SH3TC2			ENSG00000169247	rs11954893-?	intron_variant		NR	5e-09	8.30103			Genome-wide genotyping array	(A/G)	?	0.2029	-132458	0.5644	0.054	149012799	372000					TRUE	LD filter (R2 < 0.6)
rs12153248	rs11956816	creatinine measurement	2021-06-29	33462484	342376 European 6016 African 7339 South Asian		5p13.1	5	39437960	NR	DAB2			ENSG00000153071	rs11956816-T	intron_variant		NR	6e-10	9.22185	0.0343	[0.024-0.045] unit increase	Genome-wide genotyping array	(C/T)	T	0.0144	37757	0.8823	0.0275	39437960	355731					TRUE	LD filter (R2 < 0.6)
rs12153248	rs11956816	glomerular filtration rate	2021-06-29	33462484	342376 European 6016 African 7339 South Asian		5p13.1	5	39437960	NR	DAB2			ENSG00000153071	rs11956816-T	intron_variant		NR	2e-09	8.69897	0.0333	[0.023-0.044] unit decrease	Genome-wide genotyping array	(C/T)	T	0.0144	37757	0.8823	0.0275	39437960	355731					TRUE	LD filter (R2 < 0.6)
rs11745891	rs11960179	creatinine measurement, glomerular filtration rate	2016-11-25	26831199	133413 European	42,166 European ancestry individuals, up to 16,471 African ancestry individuals, up to 42,296 Asian ancestry individuals	5q13.1	5	68524390	PIK3R1					rs11960179-A	intron_variant		0.12	2e-07	6.69897	0.0069	[0.0044-0.0094] unit decrease	Genome-wide genotyping array	(G/A)	A	0.0641	79151	0.436	0.1828	68524390	133413					TRUE	LD filter (R2 < 0.6)
rs113246091	rs11960179	creatinine measurement, glomerular filtration rate	2016-11-25	26831199	133413 European	42,166 European ancestry individuals, up to 16,471 African ancestry individuals, up to 42,296 Asian ancestry individuals	5q13.1	5	68524390	PIK3R1					rs11960179-A	intron_variant		0.12	2e-07	6.69897	0.0069	[0.0044-0.0094] unit decrease	Genome-wide genotyping array	(G/A)	A	0.0641	80943	0.5009	0.212	68524390	133413					TRUE	LD filter (R2 < 0.6)
rs2055873	rs11960799	type 2 diabetes mellitus	2020-08-22	32794382	14026 Korean		5q23.2	5	127020350	2003-03-01	MARCHF3			ENSG00000173926	rs11960799-?	intron_variant		0.65	1e-07	7	1.21951	[1.14-1.32]	Exome genotyping array [Exome array]	(C/T)	?	0.4844	155060	0.7971	0.2254	127020350	14026					TRUE	LD filter (R2 < 0.6)
rs515140	rs11965350	lipoprotein A measurement	2021-06-29	33462484	272573 European 5018 African 6453 South Asian		6q25.3	6	159828336	NR	PNLDC1 - MAS1	ENSG00000146453	ENSG00000130368		rs11965350-G	regulatory_region_variant		NR	1e-11	11	0.0324	[0.023-0.042] unit increase	Genome-wide genotyping array	(A/G)	G	0.2093	-398899	0.1647	0.0181	159828336	284044					TRUE	LD filter (R2 < 0.6)
rs1214761	rs11965885	reaction time measurement	2018-09-17	29844566	330069 European		6p21.1	6	43725357	NR	MRPS18A - VEGFA	ENSG00000096080	ENSG00000112715		rs11965885-?	intron_variant		NR	2e-06	5.69897	0.0083895	[0.0049-0.0118] unit decrease	Genome-wide genotyping array	(G/T)	?	0.3544	338663	0.1527	0.0114	43725357	330069					TRUE	LD filter (R2 < 0.6)
rs881858	rs11965885	reaction time measurement	2018-09-17	29844566	330069 European		6p21.1	6	43725357	NR	MRPS18A - VEGFA	ENSG00000096080	ENSG00000112715		rs11965885-?	intron_variant		NR	2e-06	5.69897	0.0083895	[0.0049-0.0118] unit decrease	Genome-wide genotyping array	(G/T)	?	0.3544	-113515	0.2154	0.0145	43725357	330069					TRUE	LD filter (R2 < 0.6)
rs1214761	rs11965885	leukocyte count	2019-02-08	30595370	444000 European		6p21.1	6	43725357		MRPS18A - VEGFA	ENSG00000096080	ENSG00000112715		rs11965885-?	intron_variant		NR	5e-12	11.301			Genome-wide genotyping array	(G/T)	?	0.3544	338663	0.1527	0.0114	43725357	444000					TRUE	LD filter (R2 < 0.6)
rs881858	rs11965885	leukocyte count	2019-02-08	30595370	444000 European		6p21.1	6	43725357		MRPS18A - VEGFA	ENSG00000096080	ENSG00000112715		rs11965885-?	intron_variant		NR	5e-12	11.301			Genome-wide genotyping array	(G/T)	?	0.3544	-113515	0.2154	0.0145	43725357	444000					TRUE	LD filter (R2 < 0.6)
rs1214761	rs11965885	neutrophil count	2020-09-18	32888494	408112 British		6p21.1	6	43725357	RP1-261G23.5	MRPS18A - VEGFA	ENSG00000096080	ENSG00000112715		rs11965885-T	intron_variant		0.582087	8e-13	12.0969	0.0162633	[0.012-0.021] unit decrease	Genome-wide genotyping array	(G/T)	T	0.3544	338663	0.1527	0.0114	43725357	408112					TRUE	LD filter (R2 < 0.6)
rs881858	rs11965885	neutrophil count	2020-09-18	32888494	408112 British		6p21.1	6	43725357	RP1-261G23.5	MRPS18A - VEGFA	ENSG00000096080	ENSG00000112715		rs11965885-T	intron_variant		0.582087	8e-13	12.0969	0.0162633	[0.012-0.021] unit decrease	Genome-wide genotyping array	(G/T)	T	0.3544	-113515	0.2154	0.0145	43725357	408112					TRUE	LD filter (R2 < 0.6)
rs1214761	rs11965885	leukocyte count	2020-09-18	32888494	408112 British		6p21.1	6	43725357	RP1-261G23.5	MRPS18A - VEGFA	ENSG00000096080	ENSG00000112715		rs11965885-T	intron_variant		0.582099	7e-15	14.1549	0.0176138	[0.013-0.022] unit decrease	Genome-wide genotyping array	(G/T)	T	0.3544	338663	0.1527	0.0114	43725357	408112					TRUE	LD filter (R2 < 0.6)
rs881858	rs11965885	leukocyte count	2020-09-18	32888494	408112 British		6p21.1	6	43725357	RP1-261G23.5	MRPS18A - VEGFA	ENSG00000096080	ENSG00000112715		rs11965885-T	intron_variant		0.582099	7e-15	14.1549	0.0176138	[0.013-0.022] unit decrease	Genome-wide genotyping array	(G/T)	T	0.3544	-113515	0.2154	0.0145	43725357	408112					TRUE	LD filter (R2 < 0.6)
rs622076	rs11966200	Vitiligo	2010-06-22	20526339	1117 Han Chinese 1429 Han Chinese	6,623 East Asian ancestry cases, 10,740 East Asian ancestry controls	6p21.33	6	31869289	HLA-C, HLA-B	SLC44A4, SLC44A4, SLC44A4, SLC44A4, SLC44A4, SLC44A4			ENSG00000232180, ENSG00000231479, ENSG00000204385, ENSG00000228263, ENSG00000229077, ENSG00000206378	rs11966200-A	intron_variant		0.06	1e-48	48	1.9	[1.74-2.07]	Genome-wide genotyping array	(C/T)	A	0.0377	10361	0.9823	0.3231	31869289	2546					TRUE	LD filter (R2 < 0.6)
rs881858	rs11967262	triglyceride measurement, alcohol drinking	2019-07-05	30698716	56505 European 9870 African American 2491 Asian 2528 Hispanic 33388 European 11119 African American 9959 Asian 1466 Hispanic	107,548 European ancestry current drinkers, 2,028 African American or Afro-Caribbean current drinkers, 41,240 Asian ancestry current drinkers, 6,622 Hispanic individuals, 1,984 Brazilian ancestry individuals, 29,438 European ancestry non-drinkers, 2,447 African American or Afro-Caribbean non-drinkers, 67,191 Asian ancestry non-drinkers, 7,092 Hispanic non-drinkers, 1,668 Brazilian ancestry non-drinkers	6p21.1	6	43792590	VEGFA, LINC01512	VEGFA - LINC02537	ENSG00000112715	ENSG00000283215		rs11967262-G	regulatory_region_variant		NR	1e-08	8			Genome-wide genotyping array	(C/G)	G	0.4605	-46282	0.2406	0.0281	43792590	127326					TRUE	LD filter (R2 < 0.6)
rs1214761	rs11967262	triglyceride measurement, alcohol drinking	2019-07-05	30698716	56505 European 9870 African American 2491 Asian 2528 Hispanic 33388 European 11119 African American 9959 Asian 1466 Hispanic	107,548 European ancestry current drinkers, 2,028 African American or Afro-Caribbean current drinkers, 41,240 Asian ancestry current drinkers, 6,622 Hispanic individuals, 1,984 Brazilian ancestry individuals, 29,438 European ancestry non-drinkers, 2,447 African American or Afro-Caribbean non-drinkers, 67,191 Asian ancestry non-drinkers, 7,092 Hispanic non-drinkers, 1,668 Brazilian ancestry non-drinkers	6p21.1	6	43792590	VEGFA, LINC01512	VEGFA - LINC02537	ENSG00000112715	ENSG00000283215		rs11967262-G	regulatory_region_variant		NR	1e-08	8			Genome-wide genotyping array	(C/G)	G	0.4605	405896	0.1584	0.0191	43792590	127326					TRUE	LD filter (R2 < 0.6)
rs881858	rs11967262	high density lipoprotein cholesterol measurement	2019-07-05	30698716	56505 European 9870 African American 2491 Asian 2528 Hispanic	107,548 European ancestry individuals, 2,028 African American or Afro-Caribbean individuals, 41,240 Asian ancestry individuals, 6,622 Hispanic individuals, 1,984 Brazilian ancestry individuals	6p21.1	6	43792590	VEGFA, LINC01512	VEGFA - LINC02537	ENSG00000112715	ENSG00000283215		rs11967262-G	regulatory_region_variant		NR	3e-07	6.52288	0.006	NR unit increase	Genome-wide genotyping array	(C/G)	G	0.4605	-46282	0.2406	0.0281	43792590	71394					TRUE	LD filter (R2 < 0.6)
rs1214761	rs11967262	high density lipoprotein cholesterol measurement	2019-07-05	30698716	56505 European 9870 African American 2491 Asian 2528 Hispanic	107,548 European ancestry individuals, 2,028 African American or Afro-Caribbean individuals, 41,240 Asian ancestry individuals, 6,622 Hispanic individuals, 1,984 Brazilian ancestry individuals	6p21.1	6	43792590	VEGFA, LINC01512	VEGFA - LINC02537	ENSG00000112715	ENSG00000283215		rs11967262-G	regulatory_region_variant		NR	3e-07	6.52288	0.006	NR unit increase	Genome-wide genotyping array	(C/G)	G	0.4605	405896	0.1584	0.0191	43792590	71394					TRUE	LD filter (R2 < 0.6)
rs881858	rs11967262	mean corpuscular volume	2020-09-18	32888494	408112 British		6p21.1	6	43792590		VEGFA - LINC02537	ENSG00000112715	ENSG00000283215		rs11967262-G	regulatory_region_variant		0.488614	3e-25	24.5229	0.0226397	[0.018-0.027] unit decrease	Genome-wide genotyping array	(C/G)	G	0.4605	-46282	0.2406	0.0281	43792590	408112					TRUE	LD filter (R2 < 0.6)
rs1214761	rs11967262	mean corpuscular volume	2020-09-18	32888494	408112 British		6p21.1	6	43792590		VEGFA - LINC02537	ENSG00000112715	ENSG00000283215		rs11967262-G	regulatory_region_variant		0.488614	3e-25	24.5229	0.0226397	[0.018-0.027] unit decrease	Genome-wide genotyping array	(C/G)	G	0.4605	405896	0.1584	0.0191	43792590	408112					TRUE	LD filter (R2 < 0.6)
rs881858	rs11967262	triglyceride measurement	2019-07-05	30698716	56505 European 9870 African American 2491 Asian 2528 Hispanic	107,548 European ancestry individuals, 2,028 African American or Afro-Caribbean individuals, 41,240 Asian ancestry individuals, 6,622 Hispanic individuals, 1,984 Brazilian ancestry individuals	6p21.1	6	43792590	VEGFA, LINC01512	VEGFA - LINC02537	ENSG00000112715	ENSG00000283215		rs11967262-G	regulatory_region_variant		NR	3e-16	15.5229	0.015	NR unit decrease	Genome-wide genotyping array	(C/G)	G	0.4605	-46282	0.2406	0.0281	43792590	71394					TRUE	LD filter (R2 < 0.6)
rs1214761	rs11967262	triglyceride measurement	2019-07-05	30698716	56505 European 9870 African American 2491 Asian 2528 Hispanic	107,548 European ancestry individuals, 2,028 African American or Afro-Caribbean individuals, 41,240 Asian ancestry individuals, 6,622 Hispanic individuals, 1,984 Brazilian ancestry individuals	6p21.1	6	43792590	VEGFA, LINC01512	VEGFA - LINC02537	ENSG00000112715	ENSG00000283215		rs11967262-G	regulatory_region_variant		NR	3e-16	15.5229	0.015	NR unit decrease	Genome-wide genotyping array	(C/G)	G	0.4605	405896	0.1584	0.0191	43792590	71394					TRUE	LD filter (R2 < 0.6)
rs881858	rs11967262	reticulocyte count	2017-08-30	27863252	170761 European		6p21.1	6	43792590	intergenic	VEGFA - LINC02537	ENSG00000112715	ENSG00000283215		rs11967262-G	regulatory_region_variant		0.4889	5e-13	12.301	0.0259432	[0.019-0.033] unit increase	Genome-wide genotyping array	(C/G)	G	0.4605	-46282	0.2406	0.0281	43792590	170761					TRUE	LD filter (R2 < 0.6)
rs1214761	rs11967262	reticulocyte count	2017-08-30	27863252	170761 European		6p21.1	6	43792590	intergenic	VEGFA - LINC02537	ENSG00000112715	ENSG00000283215		rs11967262-G	regulatory_region_variant		0.4889	5e-13	12.301	0.0259432	[0.019-0.033] unit increase	Genome-wide genotyping array	(C/G)	G	0.4605	405896	0.1584	0.0191	43792590	170761					TRUE	LD filter (R2 < 0.6)
rs881858	rs11967262	triglyceride measurement	2019-07-05	30698716	89893 European 20989 African American 12450 Asian 3994 spanic	136,986 European ancestry individuals, 4,475 African American or Afro-Caribbean individuals, 108,431 Asian ancestry individuals, 13,714 Hispanic individuals, 3,652 Brazilian ancestry individuals	6p21.1	6	43792590	VEGFA, LINC01512	VEGFA - LINC02537	ENSG00000112715	ENSG00000283215		rs11967262-G	regulatory_region_variant		NR	2e-10	9.69897	0.013	NR unit decrease	Genome-wide genotyping array	(C/G)	G	0.4605	-46282	0.2406	0.0281	43792590	127326					TRUE	LD filter (R2 < 0.6)
rs1214761	rs11967262	triglyceride measurement	2019-07-05	30698716	89893 European 20989 African American 12450 Asian 3994 spanic	136,986 European ancestry individuals, 4,475 African American or Afro-Caribbean individuals, 108,431 Asian ancestry individuals, 13,714 Hispanic individuals, 3,652 Brazilian ancestry individuals	6p21.1	6	43792590	VEGFA, LINC01512	VEGFA - LINC02537	ENSG00000112715	ENSG00000283215		rs11967262-G	regulatory_region_variant		NR	2e-10	9.69897	0.013	NR unit decrease	Genome-wide genotyping array	(C/G)	G	0.4605	405896	0.1584	0.0191	43792590	127326					TRUE	LD filter (R2 < 0.6)
rs881858	rs11967262	triglyceride measurement, physical activity	2019-03-12	30670697	7294 African American 12832 African American 1352 Asian 3049 Asian 20622 European 51480 European 2166 Hispanic Latin American 3486 Hispanic Latin American	580 African American inactive individuals, 1,540 African American active individuals, 1,217 South African Black ancestry inactive individuals, 389 South African Black ancestry active individuals, 765 East Asian ancestry inactive individuals, 1,814 East Asian ancestry active individuals, 724 South Asian ancestry inactive individuals, 1,424 South Asian ancestry active individuals, 32,456 European ancestry inactive individuals, 49,510 European ancestry active individuals, 2,619 Hispanic inactive individuals, 8,803 Hispanic active individuals	6p21.1	6	43792590	NR	VEGFA - LINC02537	ENSG00000112715	ENSG00000283215		rs11967262-C	regulatory_region_variant		0.5449	4e-25	24.3979			Genome-wide genotyping array	(C/G)	C	0.4605	-46282	0.2406	0.0281	43792590	102281					TRUE	LD filter (R2 < 0.6)
rs1214761	rs11967262	triglyceride measurement, physical activity	2019-03-12	30670697	7294 African American 12832 African American 1352 Asian 3049 Asian 20622 European 51480 European 2166 Hispanic Latin American 3486 Hispanic Latin American	580 African American inactive individuals, 1,540 African American active individuals, 1,217 South African Black ancestry inactive individuals, 389 South African Black ancestry active individuals, 765 East Asian ancestry inactive individuals, 1,814 East Asian ancestry active individuals, 724 South Asian ancestry inactive individuals, 1,424 South Asian ancestry active individuals, 32,456 European ancestry inactive individuals, 49,510 European ancestry active individuals, 2,619 Hispanic inactive individuals, 8,803 Hispanic active individuals	6p21.1	6	43792590	NR	VEGFA - LINC02537	ENSG00000112715	ENSG00000283215		rs11967262-C	regulatory_region_variant		0.5449	4e-25	24.3979			Genome-wide genotyping array	(C/G)	C	0.4605	405896	0.1584	0.0191	43792590	102281					TRUE	LD filter (R2 < 0.6)
rs881858	rs11967262	triglyceride measurement, alcohol consumption measurement	2019-07-05	30698716	44831 European 3976 African American 1288 Asian 827 Hispanic 11674 European 5894 African American 1203 Asian 1701 Hispanic	71,281 European ancestry regular drinkers, 711 African American or Afro-Caribbean regular drinkers, 35,088 Asian ancestry regular drinkers, 3,742 Hispanic regular drinkers, 36,267 European ancestry non-regular drinkers, 1,317 African American or Afro-Caribbean non-regular drinkers, 6,152 Asian ancestry non-regular drinkers, 2,880 Hispanic non-regular drinkers	6p21.1	6	43792590	VEGFA, LINC01512	VEGFA - LINC02537	ENSG00000112715	ENSG00000283215		rs11967262-G	regulatory_region_variant		NR	3e-32	31.5229			Genome-wide genotyping array	(C/G)	G	0.4605	-46282	0.2406	0.0281	43792590	71394					TRUE	LD filter (R2 < 0.6)
rs1214761	rs11967262	triglyceride measurement, alcohol consumption measurement	2019-07-05	30698716	44831 European 3976 African American 1288 Asian 827 Hispanic 11674 European 5894 African American 1203 Asian 1701 Hispanic	71,281 European ancestry regular drinkers, 711 African American or Afro-Caribbean regular drinkers, 35,088 Asian ancestry regular drinkers, 3,742 Hispanic regular drinkers, 36,267 European ancestry non-regular drinkers, 1,317 African American or Afro-Caribbean non-regular drinkers, 6,152 Asian ancestry non-regular drinkers, 2,880 Hispanic non-regular drinkers	6p21.1	6	43792590	VEGFA, LINC01512	VEGFA - LINC02537	ENSG00000112715	ENSG00000283215		rs11967262-G	regulatory_region_variant		NR	3e-32	31.5229			Genome-wide genotyping array	(C/G)	G	0.4605	405896	0.1584	0.0191	43792590	71394					TRUE	LD filter (R2 < 0.6)
rs881858	rs11967262	sex hormone-binding globulin measurement	2022-06-13	35192695	196901 European		6p21.1	6	43792590		VEGFA - LINC02537	ENSG00000112715	ENSG00000283215		rs11967262-G	regulatory_region_variant		0.486767	2e-16	15.699	0.0263356	[0.02-0.033] unit decrease	Genome-wide genotyping array	(C/G)	G	0.4605	-46282	0.2406	0.0281	43792590	196901					TRUE	LD filter (R2 < 0.6)
rs1214761	rs11967262	sex hormone-binding globulin measurement	2022-06-13	35192695	196901 European		6p21.1	6	43792590		VEGFA - LINC02537	ENSG00000112715	ENSG00000283215		rs11967262-G	regulatory_region_variant		0.486767	2e-16	15.699	0.0263356	[0.02-0.033] unit decrease	Genome-wide genotyping array	(C/G)	G	0.4605	405896	0.1584	0.0191	43792590	196901					TRUE	LD filter (R2 < 0.6)
rs881858	rs11967262	triglyceride measurement, alcohol drinking	2019-07-05	30698716	56505 European 9870 African American 2491 Asian 2528 Hispanic 33388 European 11119 African American 9959 Asian 1466 Hispanic	107,548 European ancestry current drinkers, 2,028 African American or Afro-Caribbean current drinkers, 41,240 Asian ancestry current drinkers, 6,622 Hispanic individuals, 1,984 Brazilian ancestry individuals, 29,438 European ancestry non-drinkers, 2,447 African American or Afro-Caribbean non-drinkers, 67,191 Asian ancestry non-drinkers, 7,092 Hispanic non-drinkers, 1,668 Brazilian ancestry non-drinkers	6p21.1	6	43792590	VEGFA, LINC01512	VEGFA - LINC02537	ENSG00000112715	ENSG00000283215		rs11967262-G	regulatory_region_variant		NR	6e-34	33.2218			Genome-wide genotyping array	(C/G)	G	0.4605	-46282	0.2406	0.0281	43792590	127326					TRUE	LD filter (R2 < 0.6)
rs1214761	rs11967262	triglyceride measurement, alcohol drinking	2019-07-05	30698716	56505 European 9870 African American 2491 Asian 2528 Hispanic 33388 European 11119 African American 9959 Asian 1466 Hispanic	107,548 European ancestry current drinkers, 2,028 African American or Afro-Caribbean current drinkers, 41,240 Asian ancestry current drinkers, 6,622 Hispanic individuals, 1,984 Brazilian ancestry individuals, 29,438 European ancestry non-drinkers, 2,447 African American or Afro-Caribbean non-drinkers, 67,191 Asian ancestry non-drinkers, 7,092 Hispanic non-drinkers, 1,668 Brazilian ancestry non-drinkers	6p21.1	6	43792590	VEGFA, LINC01512	VEGFA - LINC02537	ENSG00000112715	ENSG00000283215		rs11967262-G	regulatory_region_variant		NR	6e-34	33.2218			Genome-wide genotyping array	(C/G)	G	0.4605	405896	0.1584	0.0191	43792590	127326					TRUE	LD filter (R2 < 0.6)
rs881858	rs11967262	high density lipoprotein cholesterol measurement	2019-07-05	30698716	89893 European 20989 African American 12450 Asian 3994 spanic	136,986 European ancestry individuals, 4,475 African American or Afro-Caribbean individuals, 108,431 Asian ancestry individuals, 13,714 Hispanic individuals, 3,652 Brazilian ancestry individuals	6p21.1	6	43792590	VEGFA, LINC01512	VEGFA - LINC02537	ENSG00000112715	ENSG00000283215		rs11967262-G	regulatory_region_variant		NR	3e-06	5.52288	0.004191	NR unit increase	Genome-wide genotyping array	(C/G)	G	0.4605	-46282	0.2406	0.0281	43792590	127326					TRUE	LD filter (R2 < 0.6)
rs1214761	rs11967262	high density lipoprotein cholesterol measurement	2019-07-05	30698716	89893 European 20989 African American 12450 Asian 3994 spanic	136,986 European ancestry individuals, 4,475 African American or Afro-Caribbean individuals, 108,431 Asian ancestry individuals, 13,714 Hispanic individuals, 3,652 Brazilian ancestry individuals	6p21.1	6	43792590	VEGFA, LINC01512	VEGFA - LINC02537	ENSG00000112715	ENSG00000283215		rs11967262-G	regulatory_region_variant		NR	3e-06	5.52288	0.004191	NR unit increase	Genome-wide genotyping array	(C/G)	G	0.4605	405896	0.1584	0.0191	43792590	127326					TRUE	LD filter (R2 < 0.6)
rs881858	rs11967262	triglyceride measurement, alcohol consumption measurement	2019-07-05	30698716	44831 European 3976 African American 1288 Asian 827 Hispanic 11674 European 5894 African American 1203 Asian 1701 Hispanic	71,281 European ancestry regular drinkers, 711 African American or Afro-Caribbean regular drinkers, 35,088 Asian ancestry regular drinkers, 3,742 Hispanic regular drinkers, 36,267 European ancestry non-regular drinkers, 1,317 African American or Afro-Caribbean non-regular drinkers, 6,152 Asian ancestry non-regular drinkers, 2,880 Hispanic non-regular drinkers	6p21.1	6	43792590	VEGFA, LINC01512	VEGFA - LINC02537	ENSG00000112715	ENSG00000283215		rs11967262-G	regulatory_region_variant		NR	6e-21	20.2218			Genome-wide genotyping array	(C/G)	G	0.4605	-46282	0.2406	0.0281	43792590	71394					TRUE	LD filter (R2 < 0.6)
rs1214761	rs11967262	triglyceride measurement, alcohol consumption measurement	2019-07-05	30698716	44831 European 3976 African American 1288 Asian 827 Hispanic 11674 European 5894 African American 1203 Asian 1701 Hispanic	71,281 European ancestry regular drinkers, 711 African American or Afro-Caribbean regular drinkers, 35,088 Asian ancestry regular drinkers, 3,742 Hispanic regular drinkers, 36,267 European ancestry non-regular drinkers, 1,317 African American or Afro-Caribbean non-regular drinkers, 6,152 Asian ancestry non-regular drinkers, 2,880 Hispanic non-regular drinkers	6p21.1	6	43792590	VEGFA, LINC01512	VEGFA - LINC02537	ENSG00000112715	ENSG00000283215		rs11967262-G	regulatory_region_variant		NR	6e-21	20.2218			Genome-wide genotyping array	(C/G)	G	0.4605	405896	0.1584	0.0191	43792590	71394					TRUE	LD filter (R2 < 0.6)
rs881858	rs11967262	alcohol consumption measurement, high density lipoprotein cholesterol measurement	2019-07-05	30698716	44831 European 3976 African American 1288 Asian 827 Hispanic 11674 European 5894 African American 1203 Asian 1701 Hispanic	71,281 European ancestry regular drinkers, 711 African American or Afro-Caribbean regular drinkers, 35,088 Asian ancestry regular drinkers, 3,742 Hispanic regular drinkers, 36,267 European ancestry non-regular drinkers, 1,317 African American or Afro-Caribbean non-regular drinkers, 6,152 Asian ancestry non-regular drinkers, 2,880 Hispanic non-regular drinkers	6p21.1	6	43792590	VEGFA, LINC01512	VEGFA - LINC02537	ENSG00000112715	ENSG00000283215		rs11967262-G	regulatory_region_variant		NR	1e-13	13			Genome-wide genotyping array	(C/G)	G	0.4605	-46282	0.2406	0.0281	43792590	71394					TRUE	LD filter (R2 < 0.6)
rs1214761	rs11967262	alcohol consumption measurement, high density lipoprotein cholesterol measurement	2019-07-05	30698716	44831 European 3976 African American 1288 Asian 827 Hispanic 11674 European 5894 African American 1203 Asian 1701 Hispanic	71,281 European ancestry regular drinkers, 711 African American or Afro-Caribbean regular drinkers, 35,088 Asian ancestry regular drinkers, 3,742 Hispanic regular drinkers, 36,267 European ancestry non-regular drinkers, 1,317 African American or Afro-Caribbean non-regular drinkers, 6,152 Asian ancestry non-regular drinkers, 2,880 Hispanic non-regular drinkers	6p21.1	6	43792590	VEGFA, LINC01512	VEGFA - LINC02537	ENSG00000112715	ENSG00000283215		rs11967262-G	regulatory_region_variant		NR	1e-13	13			Genome-wide genotyping array	(C/G)	G	0.4605	405896	0.1584	0.0191	43792590	71394					TRUE	LD filter (R2 < 0.6)
rs881858	rs11967262	type 2 diabetes mellitus	2020-09-14	32541925	148726 European 965732 European		6p21.1	6	43792590	NR	VEGFA - LINC02537	ENSG00000112715	ENSG00000283215		rs11967262-G	regulatory_region_variant		0.4877	2e-15	14.699	0.0365	[0.027-0.046] unit increase	Genome-wide genotyping array	(C/G)	G	0.4605	-46282	0.2406	0.0281	43792590	1114458					TRUE	LD filter (R2 < 0.6)
rs1214761	rs11967262	type 2 diabetes mellitus	2020-09-14	32541925	148726 European 965732 European		6p21.1	6	43792590	NR	VEGFA - LINC02537	ENSG00000112715	ENSG00000283215		rs11967262-G	regulatory_region_variant		0.4877	2e-15	14.699	0.0365	[0.027-0.046] unit increase	Genome-wide genotyping array	(C/G)	G	0.4605	405896	0.1584	0.0191	43792590	1114458					TRUE	LD filter (R2 < 0.6)
rs881858	rs11967262	sex hormone-binding globulin measurement	2022-06-13	35192695	4522 African 196901 European		6p21.1	6	43792590		VEGFA - LINC02537	ENSG00000112715	ENSG00000283215		rs11967262-?	regulatory_region_variant		NR	3e-16	15.5229	8.188	z score increase	Genome-wide genotyping array	(C/G)	?	0.4605	-46282	0.2406	0.0281	43792590	201423					TRUE	LD filter (R2 < 0.6)
rs1214761	rs11967262	sex hormone-binding globulin measurement	2022-06-13	35192695	4522 African 196901 European		6p21.1	6	43792590		VEGFA - LINC02537	ENSG00000112715	ENSG00000283215		rs11967262-?	regulatory_region_variant		NR	3e-16	15.5229	8.188	z score increase	Genome-wide genotyping array	(C/G)	?	0.4605	405896	0.1584	0.0191	43792590	201423					TRUE	LD filter (R2 < 0.6)
rs881858	rs11967262	alcohol consumption measurement, high density lipoprotein cholesterol measurement	2019-07-05	30698716	44831 European 3976 African American 1288 Asian 827 Hispanic 11674 European 5894 African American 1203 Asian 1701 Hispanic	71,281 European ancestry regular drinkers, 711 African American or Afro-Caribbean regular drinkers, 35,088 Asian ancestry regular drinkers, 3,742 Hispanic regular drinkers, 36,267 European ancestry non-regular drinkers, 1,317 African American or Afro-Caribbean non-regular drinkers, 6,152 Asian ancestry non-regular drinkers, 2,880 Hispanic non-regular drinkers	6p21.1	6	43792590	VEGFA, LINC01512	VEGFA - LINC02537	ENSG00000112715	ENSG00000283215		rs11967262-G	regulatory_region_variant		NR	2e-22	21.699			Genome-wide genotyping array	(C/G)	G	0.4605	-46282	0.2406	0.0281	43792590	71394					TRUE	LD filter (R2 < 0.6)
rs1214761	rs11967262	alcohol consumption measurement, high density lipoprotein cholesterol measurement	2019-07-05	30698716	44831 European 3976 African American 1288 Asian 827 Hispanic 11674 European 5894 African American 1203 Asian 1701 Hispanic	71,281 European ancestry regular drinkers, 711 African American or Afro-Caribbean regular drinkers, 35,088 Asian ancestry regular drinkers, 3,742 Hispanic regular drinkers, 36,267 European ancestry non-regular drinkers, 1,317 African American or Afro-Caribbean non-regular drinkers, 6,152 Asian ancestry non-regular drinkers, 2,880 Hispanic non-regular drinkers	6p21.1	6	43792590	VEGFA, LINC01512	VEGFA - LINC02537	ENSG00000112715	ENSG00000283215		rs11967262-G	regulatory_region_variant		NR	2e-22	21.699			Genome-wide genotyping array	(C/G)	G	0.4605	405896	0.1584	0.0191	43792590	71394					TRUE	LD filter (R2 < 0.6)
rs881858	rs11967262	triglyceride measurement, alcohol drinking	2019-07-05	30698716	56505 European 9870 African American 2491 Asian 2528 Hispanic 33388 European 11119 African American 9959 Asian 1466 Hispanic	107,548 European ancestry current drinkers, 2,028 African American or Afro-Caribbean current drinkers, 41,240 Asian ancestry current drinkers, 6,622 Hispanic individuals, 1,984 Brazilian ancestry individuals, 29,438 European ancestry non-drinkers, 2,447 African American or Afro-Caribbean non-drinkers, 67,191 Asian ancestry non-drinkers, 7,092 Hispanic non-drinkers, 1,668 Brazilian ancestry non-drinkers	6p21.1	6	43792590	VEGFA, LINC01512	VEGFA - LINC02537	ENSG00000112715	ENSG00000283215		rs11967262-G	regulatory_region_variant		NR	4e-22	21.3979			Genome-wide genotyping array	(C/G)	G	0.4605	-46282	0.2406	0.0281	43792590	127326					TRUE	LD filter (R2 < 0.6)
rs1214761	rs11967262	triglyceride measurement, alcohol drinking	2019-07-05	30698716	56505 European 9870 African American 2491 Asian 2528 Hispanic 33388 European 11119 African American 9959 Asian 1466 Hispanic	107,548 European ancestry current drinkers, 2,028 African American or Afro-Caribbean current drinkers, 41,240 Asian ancestry current drinkers, 6,622 Hispanic individuals, 1,984 Brazilian ancestry individuals, 29,438 European ancestry non-drinkers, 2,447 African American or Afro-Caribbean non-drinkers, 67,191 Asian ancestry non-drinkers, 7,092 Hispanic non-drinkers, 1,668 Brazilian ancestry non-drinkers	6p21.1	6	43792590	VEGFA, LINC01512	VEGFA - LINC02537	ENSG00000112715	ENSG00000283215		rs11967262-G	regulatory_region_variant		NR	4e-22	21.3979			Genome-wide genotyping array	(C/G)	G	0.4605	405896	0.1584	0.0191	43792590	127326					TRUE	LD filter (R2 < 0.6)
rs881858	rs11967262	sex hormone-binding globulin measurement	2020-12-14	32042192	188908 European		6p21.1	6	43792590	NR	VEGFA - LINC02537	ENSG00000112715	ENSG00000283215		rs11967262-C	regulatory_region_variant		0.511808	1e-20	20	0.0109938	[0.0086-0.0134] unit increase	Genome-wide genotyping array	(C/G)	C	0.4605	-46282	0.2406	0.0281	43792590	188908					TRUE	LD filter (R2 < 0.6)
rs1214761	rs11967262	sex hormone-binding globulin measurement	2020-12-14	32042192	188908 European		6p21.1	6	43792590	NR	VEGFA - LINC02537	ENSG00000112715	ENSG00000283215		rs11967262-C	regulatory_region_variant		0.511808	1e-20	20	0.0109938	[0.0086-0.0134] unit increase	Genome-wide genotyping array	(C/G)	C	0.4605	405896	0.1584	0.0191	43792590	188908					TRUE	LD filter (R2 < 0.6)
rs881858	rs11967262	visceral adipose tissue measurement	2019-09-23	31501611	161168 British		6p21.1	6	43792590	NR	VEGFA - LINC02537	ENSG00000112715	ENSG00000283215		rs11967262-G	regulatory_region_variant		0.4874	1e-11	11	0.02396	[0.017-0.031] unit increase	Genome-wide genotyping array	(C/G)	G	0.4605	-46282	0.2406	0.0281	43792590	161168					TRUE	LD filter (R2 < 0.6)
rs1214761	rs11967262	visceral adipose tissue measurement	2019-09-23	31501611	161168 British		6p21.1	6	43792590	NR	VEGFA - LINC02537	ENSG00000112715	ENSG00000283215		rs11967262-G	regulatory_region_variant		0.4874	1e-11	11	0.02396	[0.017-0.031] unit increase	Genome-wide genotyping array	(C/G)	G	0.4605	405896	0.1584	0.0191	43792590	161168					TRUE	LD filter (R2 < 0.6)
rs881858	rs11967262	alcohol drinking, high density lipoprotein cholesterol measurement	2019-07-05	30698716	56505 European 9870 African American 2491 Asian 2528 Hispanic 33388 European 11119 African American 9959 Asian 1466 Hispanic	107,548 European ancestry current drinkers, 2,028 African American or Afro-Caribbean current drinkers, 41,240 Asian ancestry current drinkers, 6,622 Hispanic individuals, 1,984 Brazilian ancestry individuals, 29,438 European ancestry non-drinkers, 2,447 African American or Afro-Caribbean non-drinkers, 67,191 Asian ancestry non-drinkers, 7,092 Hispanic non-drinkers, 1,668 Brazilian ancestry non-drinkers	6p21.1	6	43792590	VEGFA, LINC01512	VEGFA - LINC02537	ENSG00000112715	ENSG00000283215		rs11967262-G	regulatory_region_variant		NR	2e-16	15.699			Genome-wide genotyping array	(C/G)	G	0.4605	-46282	0.2406	0.0281	43792590	127326					TRUE	LD filter (R2 < 0.6)
rs1214761	rs11967262	alcohol drinking, high density lipoprotein cholesterol measurement	2019-07-05	30698716	56505 European 9870 African American 2491 Asian 2528 Hispanic 33388 European 11119 African American 9959 Asian 1466 Hispanic	107,548 European ancestry current drinkers, 2,028 African American or Afro-Caribbean current drinkers, 41,240 Asian ancestry current drinkers, 6,622 Hispanic individuals, 1,984 Brazilian ancestry individuals, 29,438 European ancestry non-drinkers, 2,447 African American or Afro-Caribbean non-drinkers, 67,191 Asian ancestry non-drinkers, 7,092 Hispanic non-drinkers, 1,668 Brazilian ancestry non-drinkers	6p21.1	6	43792590	VEGFA, LINC01512	VEGFA - LINC02537	ENSG00000112715	ENSG00000283215		rs11967262-G	regulatory_region_variant		NR	2e-16	15.699			Genome-wide genotyping array	(C/G)	G	0.4605	405896	0.1584	0.0191	43792590	127326					TRUE	LD filter (R2 < 0.6)
rs881858	rs11967262	sex hormone-binding globulin measurement	2022-06-13	35192695	92911 European		6p21.1	6	43792590		VEGFA - LINC02537	ENSG00000112715	ENSG00000283215		rs11967262-G	regulatory_region_variant		0.486767	2e-11	10.699	0.0311359	[0.022-0.04] unit decrease	Genome-wide genotyping array	(C/G)	G	0.4605	-46282	0.2406	0.0281	43792590	92911					TRUE	LD filter (R2 < 0.6)
rs1214761	rs11967262	sex hormone-binding globulin measurement	2022-06-13	35192695	92911 European		6p21.1	6	43792590		VEGFA - LINC02537	ENSG00000112715	ENSG00000283215		rs11967262-G	regulatory_region_variant		0.486767	2e-11	10.699	0.0311359	[0.022-0.04] unit decrease	Genome-wide genotyping array	(C/G)	G	0.4605	405896	0.1584	0.0191	43792590	92911					TRUE	LD filter (R2 < 0.6)
rs881858	rs11967262	alcohol drinking, high density lipoprotein cholesterol measurement	2019-07-05	30698716	56505 European 9870 African American 2491 Asian 2528 Hispanic 33388 European 11119 African American 9959 Asian 1466 Hispanic	107,548 European ancestry current drinkers, 2,028 African American or Afro-Caribbean current drinkers, 41,240 Asian ancestry current drinkers, 6,622 Hispanic individuals, 1,984 Brazilian ancestry individuals, 29,438 European ancestry non-drinkers, 2,447 African American or Afro-Caribbean non-drinkers, 67,191 Asian ancestry non-drinkers, 7,092 Hispanic non-drinkers, 1,668 Brazilian ancestry non-drinkers	6p21.1	6	43792590	VEGFA, LINC01512	VEGFA - LINC02537	ENSG00000112715	ENSG00000283215		rs11967262-G	regulatory_region_variant		NR	1e-06	6			Genome-wide genotyping array	(C/G)	G	0.4605	-46282	0.2406	0.0281	43792590	127326					TRUE	LD filter (R2 < 0.6)
rs1214761	rs11967262	alcohol drinking, high density lipoprotein cholesterol measurement	2019-07-05	30698716	56505 European 9870 African American 2491 Asian 2528 Hispanic 33388 European 11119 African American 9959 Asian 1466 Hispanic	107,548 European ancestry current drinkers, 2,028 African American or Afro-Caribbean current drinkers, 41,240 Asian ancestry current drinkers, 6,622 Hispanic individuals, 1,984 Brazilian ancestry individuals, 29,438 European ancestry non-drinkers, 2,447 African American or Afro-Caribbean non-drinkers, 67,191 Asian ancestry non-drinkers, 7,092 Hispanic non-drinkers, 1,668 Brazilian ancestry non-drinkers	6p21.1	6	43792590	VEGFA, LINC01512	VEGFA - LINC02537	ENSG00000112715	ENSG00000283215		rs11967262-G	regulatory_region_variant		NR	1e-06	6			Genome-wide genotyping array	(C/G)	G	0.4605	405896	0.1584	0.0191	43792590	127326					TRUE	LD filter (R2 < 0.6)
rs881858	rs11967262	triglyceride measurement, alcohol consumption measurement	2019-07-05	30698716	44831 European 3976 African American 1288 Asian 827 Hispanic 11674 European 5894 African American 1203 Asian 1701 Hispanic	71,281 European ancestry regular drinkers, 711 African American or Afro-Caribbean regular drinkers, 35,088 Asian ancestry regular drinkers, 3,742 Hispanic regular drinkers, 36,267 European ancestry non-regular drinkers, 1,317 African American or Afro-Caribbean non-regular drinkers, 6,152 Asian ancestry non-regular drinkers, 2,880 Hispanic non-regular drinkers	6p21.1	6	43792590	VEGFA, LINC01512	VEGFA - LINC02537	ENSG00000112715	ENSG00000283215		rs11967262-G	regulatory_region_variant		NR	1e-08	8			Genome-wide genotyping array	(C/G)	G	0.4605	-46282	0.2406	0.0281	43792590	71394					TRUE	LD filter (R2 < 0.6)
rs1214761	rs11967262	triglyceride measurement, alcohol consumption measurement	2019-07-05	30698716	44831 European 3976 African American 1288 Asian 827 Hispanic 11674 European 5894 African American 1203 Asian 1701 Hispanic	71,281 European ancestry regular drinkers, 711 African American or Afro-Caribbean regular drinkers, 35,088 Asian ancestry regular drinkers, 3,742 Hispanic regular drinkers, 36,267 European ancestry non-regular drinkers, 1,317 African American or Afro-Caribbean non-regular drinkers, 6,152 Asian ancestry non-regular drinkers, 2,880 Hispanic non-regular drinkers	6p21.1	6	43792590	VEGFA, LINC01512	VEGFA - LINC02537	ENSG00000112715	ENSG00000283215		rs11967262-G	regulatory_region_variant		NR	1e-08	8			Genome-wide genotyping array	(C/G)	G	0.4605	405896	0.1584	0.0191	43792590	71394					TRUE	LD filter (R2 < 0.6)
rs881858	rs11967262	sex hormone-binding globulin measurement	2020-12-14	32042192	189473 European		6p21.1	6	43792590	NR	VEGFA - LINC02537	ENSG00000112715	ENSG00000283215		rs11967262-C	regulatory_region_variant		0.511808	4e-12	11.3979	0.00941338	[0.0066-0.0122] unit increase	Genome-wide genotyping array	(C/G)	C	0.4605	-46282	0.2406	0.0281	43792590	189473					TRUE	LD filter (R2 < 0.6)
rs1214761	rs11967262	sex hormone-binding globulin measurement	2020-12-14	32042192	189473 European		6p21.1	6	43792590	NR	VEGFA - LINC02537	ENSG00000112715	ENSG00000283215		rs11967262-C	regulatory_region_variant		0.511808	4e-12	11.3979	0.00941338	[0.0066-0.0122] unit increase	Genome-wide genotyping array	(C/G)	C	0.4605	405896	0.1584	0.0191	43792590	189473					TRUE	LD filter (R2 < 0.6)
rs881858	rs11967262	type 2 diabetes mellitus	2020-01-08	30297969	74124 European 824006 European		6p21.1	6	43792590	VEGFA	VEGFA - LINC02537	ENSG00000112715	ENSG00000283215		rs11967262-G	regulatory_region_variant		0.4855	9e-10	9.04576	1.04	[1.03-1.05]	Genome-wide genotyping array	(C/G)	G	0.4605	-46282	0.2406	0.0281	43792590	898130					TRUE	LD filter (R2 < 0.6)
rs1214761	rs11967262	type 2 diabetes mellitus	2020-01-08	30297969	74124 European 824006 European		6p21.1	6	43792590	VEGFA	VEGFA - LINC02537	ENSG00000112715	ENSG00000283215		rs11967262-G	regulatory_region_variant		0.4855	9e-10	9.04576	1.04	[1.03-1.05]	Genome-wide genotyping array	(C/G)	G	0.4605	405896	0.1584	0.0191	43792590	898130					TRUE	LD filter (R2 < 0.6)
rs881858	rs11967262	triglyceride measurement	2019-07-05	30698716	56505 European 9870 African American 2491 Asian 2528 Hispanic	107,548 European ancestry individuals, 2,028 African American or Afro-Caribbean individuals, 41,240 Asian ancestry individuals, 6,622 Hispanic individuals, 1,984 Brazilian ancestry individuals	6p21.1	6	43792590	VEGFA, LINC01512	VEGFA - LINC02537	ENSG00000112715	ENSG00000283215		rs11967262-G	regulatory_region_variant		NR	9e-10	9.04576	0.017	NR unit decrease	Genome-wide genotyping array	(C/G)	G	0.4605	-46282	0.2406	0.0281	43792590	71394					TRUE	LD filter (R2 < 0.6)
rs1214761	rs11967262	triglyceride measurement	2019-07-05	30698716	56505 European 9870 African American 2491 Asian 2528 Hispanic	107,548 European ancestry individuals, 2,028 African American or Afro-Caribbean individuals, 41,240 Asian ancestry individuals, 6,622 Hispanic individuals, 1,984 Brazilian ancestry individuals	6p21.1	6	43792590	VEGFA, LINC01512	VEGFA - LINC02537	ENSG00000112715	ENSG00000283215		rs11967262-G	regulatory_region_variant		NR	9e-10	9.04576	0.017	NR unit decrease	Genome-wide genotyping array	(C/G)	G	0.4605	405896	0.1584	0.0191	43792590	71394					TRUE	LD filter (R2 < 0.6)
rs881858	rs11967262	high density lipoprotein cholesterol measurement	2019-07-05	30698716	56505 European 9870 African American 2491 Asian 2528 Hispanic	107,548 European ancestry individuals, 2,028 African American or Afro-Caribbean individuals, 41,240 Asian ancestry individuals, 6,622 Hispanic individuals, 1,984 Brazilian ancestry individuals	6p21.1	6	43792590	VEGFA, LINC01512	VEGFA - LINC02537	ENSG00000112715	ENSG00000283215		rs11967262-G	regulatory_region_variant		NR	6e-11	10.2218	0.006	NR unit increase	Genome-wide genotyping array	(C/G)	G	0.4605	-46282	0.2406	0.0281	43792590	71394					TRUE	LD filter (R2 < 0.6)
rs1214761	rs11967262	high density lipoprotein cholesterol measurement	2019-07-05	30698716	56505 European 9870 African American 2491 Asian 2528 Hispanic	107,548 European ancestry individuals, 2,028 African American or Afro-Caribbean individuals, 41,240 Asian ancestry individuals, 6,622 Hispanic individuals, 1,984 Brazilian ancestry individuals	6p21.1	6	43792590	VEGFA, LINC01512	VEGFA - LINC02537	ENSG00000112715	ENSG00000283215		rs11967262-G	regulatory_region_variant		NR	6e-11	10.2218	0.006	NR unit increase	Genome-wide genotyping array	(C/G)	G	0.4605	405896	0.1584	0.0191	43792590	71394					TRUE	LD filter (R2 < 0.6)
rs881858	rs11967262	alcohol drinking, high density lipoprotein cholesterol measurement	2019-07-05	30698716	56505 European 9870 African American 2491 Asian 2528 Hispanic 33388 European 11119 African American 9959 Asian 1466 Hispanic	107,548 European ancestry current drinkers, 2,028 African American or Afro-Caribbean current drinkers, 41,240 Asian ancestry current drinkers, 6,622 Hispanic individuals, 1,984 Brazilian ancestry individuals, 29,438 European ancestry non-drinkers, 2,447 African American or Afro-Caribbean non-drinkers, 67,191 Asian ancestry non-drinkers, 7,092 Hispanic non-drinkers, 1,668 Brazilian ancestry non-drinkers	6p21.1	6	43792590	VEGFA, LINC01512	VEGFA - LINC02537	ENSG00000112715	ENSG00000283215		rs11967262-G	regulatory_region_variant		NR	7e-26	25.1549			Genome-wide genotyping array	(C/G)	G	0.4605	-46282	0.2406	0.0281	43792590	127326					TRUE	LD filter (R2 < 0.6)
rs1214761	rs11967262	alcohol drinking, high density lipoprotein cholesterol measurement	2019-07-05	30698716	56505 European 9870 African American 2491 Asian 2528 Hispanic 33388 European 11119 African American 9959 Asian 1466 Hispanic	107,548 European ancestry current drinkers, 2,028 African American or Afro-Caribbean current drinkers, 41,240 Asian ancestry current drinkers, 6,622 Hispanic individuals, 1,984 Brazilian ancestry individuals, 29,438 European ancestry non-drinkers, 2,447 African American or Afro-Caribbean non-drinkers, 67,191 Asian ancestry non-drinkers, 7,092 Hispanic non-drinkers, 1,668 Brazilian ancestry non-drinkers	6p21.1	6	43792590	VEGFA, LINC01512	VEGFA - LINC02537	ENSG00000112715	ENSG00000283215		rs11967262-G	regulatory_region_variant		NR	7e-26	25.1549			Genome-wide genotyping array	(C/G)	G	0.4605	405896	0.1584	0.0191	43792590	127326					TRUE	LD filter (R2 < 0.6)
rs622076	rs11968400	coronary artery disease	2020-12-11	33020668	25892 Japanese 95342 European 142336 Japanese 385488 European		6p21.33	6	31836952	C6orf48	SNHG32, SNHG32, SNHG32, SNHG32, SNHG32			ENSG00000206380, ENSG00000226710, ENSG00000234728, ENSG00000204387, ENSG00000229300	rs11968400-?	5_prime_UTR_variant		NR	6e-12	11.2218	0.0655868	[0.047-0.084] unit increase	Genome-wide genotyping array	(C/T)	?	0.1224	-21976	0.6592	0.3649	31836952	649058					TRUE	LD filter (R2 < 0.6)
rs6935129	rs11970421	BMI-adjusted hip circumference	2021-08-24	34021172	186825 British		6p21.31	6	34585386	C6orf106	IFITM3P3 - ILRUN	ENSG00000196114	ENSG00000196821		rs11970421-T	intergenic_variant		NR	4e-08	7.39794	0.0319639	[0.021-0.043] unit decrease	Genome-wide genotyping array	(C/T)	T	0.1224	181456	0.18	0.0185	34585386	186825					TRUE	LD filter (R2 < 0.6)
rs62435145	rs11971790	very low density lipoprotein cholesterol measurement, cholesteryl esters:total lipids ratio	2022-04-27	35213538	115082 European		7p22.3	7	1015946		C7orf50			ENSG00000146540	rs11971790-T	intron_variant		0.502514	2e-08	7.69897	0.0228089	[0.015-0.031] unit increase	Genome-wide genotyping array	(T/G)	T	0.4671	-230985	0.1389	0.0152	1015946	115082					TRUE	LD filter (R2 < 0.6)
rs2275848	rs11975	neuroticism measurement	2019-01-22	29500382	380506 European		9q22.31	9	93565409	FAM120AOS	FAM120A			ENSG00000048828	rs11975-A	3_prime_UTR_variant		0.144253	4e-11	10.3979	6.6	z score decrease	Genome-wide genotyping array	(A/C)	A	0.268	440371	0.2057	0.0309	93565409	380506					TRUE	LD filter (R2 < 0.6)
rs148635648	rs11978267	acute lymphoblastic leukemia	2018-02-23	29348612	1949 Latino 8584 Latino 1184 European 3551 European 130 African American 3842 African American	959 European ancestry cases, 2,624 European ancestry controls, 530 Latino cases, 511 Latino controls	7p12.2	7	50398606	IKZF1	IKZF1			ENSG00000185811	rs11978267-A	intron_variant		NR	2e-29	28.699	1.43	[NR]	Genome-wide genotyping array	(A/G)	A	0.2266	-284946	0.4423	0.0523	50398606	19240					TRUE	LD filter (R2 < 0.6)
rs148635648	rs11978267	acute lymphoblastic leukemia	2009-09-11	19684603	317 European 17958 European		7p12.2	7	50398606	DDC, IKZF1	IKZF1			ENSG00000185811	rs11978267-G	intron_variant		0.27	8e-11	10.0969	1.69	[1.40-1.90]	Genome-wide genotyping array	(A/G)	G	0.2266	-284946	0.4423	0.0523	50398606	18275					TRUE	LD filter (R2 < 0.6)
rs148635648	rs11978267	acute lymphoblastic leukemia	2015-05-08	22076464	419 European 61 474 European	951 European ancestry ETV6-RUNX1 positive cases, 326 European ancestry ETV6-RUNX1 negative cases, 3,061 European ancestry controls	7p12.2	7	50398606	IKZF1	IKZF1			ENSG00000185811	rs11978267-G	intron_variant		0.27	9e-11	10.0458	1.43	[1.28 - 1.59]	Genome-wide genotyping array	(A/G)	G	0.2266	-284946	0.4423	0.0523	50398606	954					TRUE	LD filter (R2 < 0.6)
rs148635648	rs11980379	B-cell acute lymphoblastic leukemia	2018-07-25	29296818	333 European 3027 European		7p12.2	7	50402283	IKZF1	IKZF1			ENSG00000185811	rs11980379-C	3_prime_UTR_variant		0.3	4e-09	8.39794			Genome-wide genotyping array	(T/C)	C	0.2214	-281269	0.4319	0.0514	50402283	3360					TRUE	LD filter (R2 < 0.6)
rs148635648	rs11980379	B-cell acute lymphoblastic leukemia	2014-03-18	23996088	1658 European 4723 European	1,449 European ancestry child cases, 1,488 European ancestry controls	7p12.2	7	50402283	IKZF1	IKZF1			ENSG00000185811	rs11980379-?	3_prime_UTR_variant		NR	3e-33	32.5229			Genome-wide genotyping array	(T/C)	?	0.2214	-281269	0.4319	0.0514	50402283	6381					TRUE	LD filter (R2 < 0.6)
rs148635648	rs11980379	B-cell acute lymphoblastic leukemia	2018-07-25	29296818	272 European 174 European 2098 European 929 European		7p12.2	7	50402283	IKZF1	IKZF1			ENSG00000185811	rs11980379-C	3_prime_UTR_variant		NR	4e-08	7.39794	1.8	[1.2-2.5]	Genome-wide genotyping array	(T/C)	C	0.2214	-281269	0.4319	0.0514	50402283	3473					TRUE	LD filter (R2 < 0.6)
rs148635648	rs11980379	B-cell acute lymphoblastic leukemia	2018-07-25	29296818	134 European 3027 European		7p12.2	7	50402283	IKZF1	IKZF1			ENSG00000185811	rs11980379-C	3_prime_UTR_variant		0.3	1e-09	9	2.3	[1.5-3.7]	Genome-wide genotyping array	(T/C)	C	0.2214	-281269	0.4319	0.0514	50402283	3161					TRUE	LD filter (R2 < 0.6)
rs148635648	rs11980379	B-cell acute lymphoblastic leukemia	2018-07-25	29296818	410 European 3027 European		7p12.2	7	50402283	IKZF1	IKZF1			ENSG00000185811	rs11980379-C	3_prime_UTR_variant		0.3	3e-07	6.52288			Genome-wide genotyping array	(T/C)	C	0.2214	-281269	0.4319	0.0514	50402283	3437					TRUE	LD filter (R2 < 0.6)
rs148635648	rs11980379	B-cell acute lymphoblastic leukemia	2018-07-25	29296818	193 European 3027 European		7p12.2	7	50402283	IKZF1	IKZF1			ENSG00000185811	rs11980379-C	3_prime_UTR_variant		0.3	5e-08	7.30103			Genome-wide genotyping array	(T/C)	C	0.2214	-281269	0.4319	0.0514	50402283	3220					TRUE	LD filter (R2 < 0.6)
rs148635648	rs11980379	B-cell acute lymphoblastic leukemia	2018-07-25	29296818	272 European 174 European 2098 European 929 European		7p12.2	7	50402283	IKZF1	IKZF1			ENSG00000185811	rs11980379-C	3_prime_UTR_variant		0.3	7e-08	7.1549	1.5	[1.2-2.0]	Genome-wide genotyping array	(T/C)	C	0.2214	-281269	0.4319	0.0514	50402283	3473					TRUE	LD filter (R2 < 0.6)
rs41301394	rs11983987	neutrophil count	2020-09-21	32888493	519288 European		7q11.23	7	76028532	NR	STYXL1			ENSG00000127952	rs11983987-G	intron_variant		0.166766	3e-11	10.5229	0.017188	[0.012-0.022] SD unit decrease	Genome-wide genotyping array	(A/G)	G	0.1931	45047	0.7704	0.3745	76028532	519288					TRUE	LD filter (R2 < 0.6)
rs41301394	rs11983987	blood protein measurement	2020-06-25	27532455	1340 European		7q11.23	7	76028532	NR	STYXL1			ENSG00000127952	rs11983987-?	intron_variant			7e-09	8.1549	0.3609	[NR] unit increase	Genome-wide genotyping array	(A/G)	?	0.1931	45047	0.7704	0.3745	76028532	1340					TRUE	LD filter (R2 < 0.6)
rs4525087	rs1198430	total cholesterol measurement	2017-06-26	28334899	32576 East Asian 187365 European	10,855 Chinese ancestry individuals	1p36.12	1	23429020	ASAP3	ASAP3, ASAP3			ENSG00000088280, ENSG00000282854	rs1198430-T	3_prime_UTR_variant		0.104	1e-07	7	0.0269	[0.016-0.038] unit decrease (EA Beta values)	Genome-wide genotyping array	(T/C)	T	0.1294	63284	0.3503	0.0181	23429020	219941					TRUE	LD filter (R2 < 0.6)
rs41301394	rs11984438	blood protein measurement	2020-06-25	27532455	1340 European		7q11.23	7	76250016	NR	SRRM3			ENSG00000177679	rs11984438-?	intron_variant			2e-14	13.699	0.3858	[NR] unit increase	Genome-wide genotyping array	(A/G)	?	0.2678	266531	0.3613	0.1259	76250016	1340					TRUE	LD filter (R2 < 0.6)
rs10283362	rs11993225	glutamine measurement	2022-04-27	35213538	114751 European		8q24.22	8	133323109		NDRG1 - RPL32P20	ENSG00000104419	ENSG00000243537		rs11993225-A	intergenic_variant		0.730098	2e-08	7.69897	0.0259672	[0.017-0.035] unit decrease	Genome-wide genotyping array	(A/C)	A	0.3173	2392	0.5585	0.2117	133323109	114751					TRUE	LD filter (R2 < 0.6)
rs11786896	rs11993233	platelet component distribution width	2020-09-18	32888494	408112 British		8q24.3	8	143928115	PLEC	PLEC			ENSG00000178209	rs11993233-G	intron_variant		0.430307	4e-103	102.398	0.0490447	[0.045-0.054] unit decrease	Genome-wide genotyping array	(A/G)	G	0.4667	-16071	1	0.016	143928115	408112					TRUE	LD filter (R2 < 0.6)
rs7829427	rs11995190	BMI-adjusted hip circumference	2021-08-24	34021172	219872 British		8q24.22	8	134642499	ZFAT	ZFAT			ENSG00000066827	rs11995190-G	intron_variant		NR	3e-11	10.5229	0.0190119	[0.013-0.025] unit decrease	Genome-wide genotyping array	(T/G)	G	0.4509	-43209	0.7215	0.1795	134642499	219872					TRUE	LD filter (R2 < 0.6)
rs7012637	rs11995244	digestive system infectious disorder	2020-05-29	32152699	7197 Danish 37062 Danish		8p23.1	8	8832883	NR	MFHAS1, MFHAS1			ENSG00000285022, ENSG00000147324	rs11995244-T	intron_variant		NR	7e-06	5.1549	1.3719	[1.23-1.51]	Genome-wide genotyping array	(G/T)	T	0.1066	-482816	0.3779	0.0185	8832883	44259					TRUE	LD filter (R2 < 0.6)
rs73703112	rs11995866	heel bone mineral density	2020-06-23	32390946	426824		8q24.12	8	120045859	NR	DEPTOR			ENSG00000155792	rs11995866-G	intron_variant		0.61	7e-09	8.1549	0.01	[0.0061-0.0139] unit decrease	Genome-wide genotyping array	(G/A)	G	0.3153	171554	0.7151	0.1364	120045859	426824					TRUE	LD filter (R2 < 0.6)
rs216364	rs12001437	type 2 diabetes mellitus	2021-12-14	34594039	38841 European 451248 European 45383 East Asian 132032 East Asian		9p13.3	9	34074478		RN7SKP114 - DCAF12	ENSG00000222259	ENSG00000198876		rs12001437-C	TF_binding_site_variant		NR	1e-08	8	0.0367	[0.024-0.049] unit increase	Genome-wide genotyping array	(T/C)	C	0.4179	256219	0.8373	0.2535	34074478	667504					TRUE	LD filter (R2 < 0.6)
rs61237993	rs12001437	type 2 diabetes mellitus	2021-12-14	34594039	38841 European 451248 European 45383 East Asian 132032 East Asian		9p13.3	9	34074478		RN7SKP114 - DCAF12	ENSG00000222259	ENSG00000198876		rs12001437-C	TF_binding_site_variant		NR	1e-08	8	0.0367	[0.024-0.049] unit increase	Genome-wide genotyping array	(T/C)	C	0.4179	-55959	0.9787	0.3887	34074478	667504					TRUE	LD filter (R2 < 0.6)
rs216364	rs12001437	type 2 diabetes mellitus	2020-01-08	30297969	74124 European 824006 European		9p13.3	9	34074478	UBAP2	RN7SKP114 - DCAF12	ENSG00000222259	ENSG00000198876		rs12001437-C	TF_binding_site_variant		0.3722	3e-10	9.52288	1.04	[1.03-1.06]	Genome-wide genotyping array	(T/C)	C	0.4179	256219	0.8373	0.2535	34074478	898130					TRUE	LD filter (R2 < 0.6)
rs61237993	rs12001437	type 2 diabetes mellitus	2020-01-08	30297969	74124 European 824006 European		9p13.3	9	34074478	UBAP2	RN7SKP114 - DCAF12	ENSG00000222259	ENSG00000198876		rs12001437-C	TF_binding_site_variant		0.3722	3e-10	9.52288	1.04	[1.03-1.06]	Genome-wide genotyping array	(T/C)	C	0.4179	-55959	0.9787	0.3887	34074478	898130					TRUE	LD filter (R2 < 0.6)
rs216364	rs12001437	type 2 diabetes mellitus	2020-09-14	32541925	148726 European 965732 European		9p13.3	9	34074478	NR	RN7SKP114 - DCAF12	ENSG00000222259	ENSG00000198876		rs12001437-C	TF_binding_site_variant		0.3727	6e-13	12.2218	0.0339	[0.025-0.043] unit increase	Genome-wide genotyping array	(T/C)	C	0.4179	256219	0.8373	0.2535	34074478	1114458					TRUE	LD filter (R2 < 0.6)
rs61237993	rs12001437	type 2 diabetes mellitus	2020-09-14	32541925	148726 European 965732 European		9p13.3	9	34074478	NR	RN7SKP114 - DCAF12	ENSG00000222259	ENSG00000198876		rs12001437-C	TF_binding_site_variant		0.3727	6e-13	12.2218	0.0339	[0.025-0.043] unit increase	Genome-wide genotyping array	(T/C)	C	0.4179	-55959	0.9787	0.3887	34074478	1114458					TRUE	LD filter (R2 < 0.6)
rs216364	rs12001437	type 2 diabetes mellitus	2020-09-14	32541925	148726 European 24646 African American 8616 Hispanic 46511 Asian 965732 European 31446 African American 11829 Hispanic 169776 Asian		9p13.3	9	34074478	NR	RN7SKP114 - DCAF12	ENSG00000222259	ENSG00000198876		rs12001437-C	TF_binding_site_variant		0.4071	4e-15	14.3979	0.0301	[0.023-0.038] unit increase	Genome-wide genotyping array	(T/C)	C	0.4179	256219	0.8373	0.2535	34074478	1407282					TRUE	LD filter (R2 < 0.6)
rs61237993	rs12001437	type 2 diabetes mellitus	2020-09-14	32541925	148726 European 24646 African American 8616 Hispanic 46511 Asian 965732 European 31446 African American 11829 Hispanic 169776 Asian		9p13.3	9	34074478	NR	RN7SKP114 - DCAF12	ENSG00000222259	ENSG00000198876		rs12001437-C	TF_binding_site_variant		0.4071	4e-15	14.3979	0.0301	[0.023-0.038] unit increase	Genome-wide genotyping array	(T/C)	C	0.4179	-55959	0.9787	0.3887	34074478	1407282					TRUE	LD filter (R2 < 0.6)
rs2412608	rs1200345	FEV/FEC ratio	2021-11-04	30175238	60749 European 7721 African	111,556 European ancestry individuals	15q15.1	15	41527518	RPAP1	RPAP1			ENSG00000103932	rs1200345-C	missense_variant	missense,stop_gained	0.48785	2e-13	12.699	7.329	unit decrease	Exome genotyping array [Exome array]	(C/T)	C	0.49	323003	0.3044	0.0293	41527518	68470					TRUE	LD filter (R2 < 0.6)
rs2577134	rs12021595	corneal resistance factor	2022-05-10	35446358	123734 European		1q41	1	219752998		SLC30A10			ENSG00000196660	rs12021595-T	intron_variant		0.7386	1e-16	16	0.0362	[0.028-0.045] unit increase	Genome-wide genotyping array	(C/T)	T	0.4798	-297981	0.1235	0.0131	219752998	123734					TRUE	LD filter (R2 < 0.6)
rs10158537	rs12023775	risk-taking behaviour	2019-03-18	30643258	557923 European		1q43	1	243384043	AKT3	SDCCAG8			ENSG00000276111	rs12023775-T	intron_variant		0.6443	9e-14	13.0458	0.0151247	[0.011-0.019] unit increase	Genome-wide genotyping array	(C/T)	T	0.4589	59159	0.6178	0.1809	243384043	557923					TRUE	LD filter (R2 < 0.6)
rs953492	rs12023775	risk-taking behaviour	2019-03-18	30643258	557923 European		1q43	1	243384043	AKT3	SDCCAG8			ENSG00000276111	rs12023775-T	intron_variant		0.6443	9e-14	13.0458	0.0151247	[0.011-0.019] unit increase	Genome-wide genotyping array	(C/T)	T	0.4589	76153	0.5115	0.2346	243384043	557923					TRUE	LD filter (R2 < 0.6)
rs10158537	rs12023775	risk-taking behaviour	2019-03-18	30643258	975353 European		1q43	1	243384043	SDCCAG8	SDCCAG8			ENSG00000276111	rs12023775-T	intron_variant		0.647	5e-21	20.301	0.0116	[0.0092-0.014] unit increase	Genome-wide genotyping array	(C/T)	T	0.4589	59159	0.6178	0.1809	243384043	975353					TRUE	LD filter (R2 < 0.6)
rs953492	rs12023775	risk-taking behaviour	2019-03-18	30643258	975353 European		1q43	1	243384043	SDCCAG8	SDCCAG8			ENSG00000276111	rs12023775-T	intron_variant		0.647	5e-21	20.301	0.0116	[0.0092-0.014] unit increase	Genome-wide genotyping array	(C/T)	T	0.4589	76153	0.5115	0.2346	243384043	975353					TRUE	LD filter (R2 < 0.6)
rs2577134	rs12024492	intraocular pressure measurement	2018-05-11	29617998	115486 European		1q41	1	219755939	LOC102723886, RNU5F-1	SLC30A10			ENSG00000196660	rs12024492-C	intron_variant		0.2639	2e-12	11.699	0.111	[0.08-0.142] unit decrease	Genome-wide genotyping array	(C/T)	C	0.4804	-295040	0.1234	0.013	219755939	115486					TRUE	LD filter (R2 < 0.6)
rs57445665	rs12025416	multiple sclerosis	2011-03-02	21244703	2124 6720	1,618 cases, 1,988 controls	1p13.1	1	116495665	CD58	LINC01762 - CD58	ENSG00000233154	ENSG00000116815		rs12025416-?	intron_variant		NR	1e-07	7	1.45	[1.25-1.69]	Genome-wide genotyping array	(T/C)	?	0.4992	17165	0.2095	0.0159	116495665	8844					TRUE	LD filter (R2 < 0.6)
rs12037201	rs12025621	brain measurement, neuroimaging measurement	2020-10-23	32665545	26502 European		1p34.1	1	45762719	AKR1A1, NASP, CCDC17, GPBP1L1, TMEM69, IPP, MAST2, PIK3R3	IPP - MAST2	ENSG00000197429	ENSG00000086015		rs12025621-?	regulatory_region_variant			2e-13	12.699			Genome-wide genotyping array	(G/A)	?	0.496	287042	0.587	0.1317	45762719	26502					TRUE	LD filter (R2 < 0.6)
rs10797427	rs12026498	brain volume measurement	2020-01-28	31676860	19629 British		1p36.33	1	2094100	NR	PRKCZ			ENSG00000067606	rs12026498-?	intron_variant		NR	3e-08	7.52288			Genome-wide genotyping array	(G/A)	?	0.1196	-35193	0.2896	0.0117	2094100	19629					TRUE	LD filter (R2 < 0.6)
rs4525087	rs12026768	red blood cell distribution width	2020-09-21	32888493	531774 European		1p36.12	1	23507119	NR	E2F2, E2F2			ENSG00000282899, ENSG00000007968	rs12026768-G	3_prime_UTR_variant		0.491797	4e-46	45.3979	0.026771	[0.023-0.03] SD unit increase	Genome-wide genotyping array	(G/T)	G	0.353	141382	0.4741	0.1232	23507119	531774					TRUE	LD filter (R2 < 0.6)
rs4525087	rs12026768	red blood cell distribution width	2020-09-21	32888493	563352 African American AfroCaribbean African European East Asian Hispanic Latin American South Asian		1p36.12	1	23507119	NR	E2F2, E2F2			ENSG00000282899, ENSG00000007968	rs12026768-G	3_prime_UTR_variant		0.504092	3e-43	42.5229			Genome-wide genotyping array	(G/T)	G	0.353	141382	0.4741	0.1232	23507119	563352					TRUE	LD filter (R2 < 0.6)
rs3820201	rs12028465	feeling emotionally hurt measurement	2019-01-22	29500382	372047 European		1p32.3	1	53270464	CPT2	LRP8			ENSG00000157193	rs12028465-A	intron_variant		0.400161	8e-09	8.09691	5.77	z score decrease	Genome-wide genotyping array	(G/A)	A	0.2574	154466	0.1378	0.0141	53270464	372047					TRUE	LD filter (R2 < 0.6)
rs17420882	rs12028526	educational attainment	2022-07-01	35361970	3037499 European		1p21.2	1	100548178		GPR88 - LINC01349	ENSG00000181656	ENSG00000230402		rs12028526-T	intergenic_variant		0.5576	2e-11	10.699	0.0071093	[0.005-0.0092] unit increase	Genome-wide genotyping array	(T/G)	T	0.473	195006	0.7043	0.1339	100548178	3037499					TRUE	LD filter (R2 < 0.6)
rs417237	rs12029076	cortical surface area measurement	2021-12-15	34560273	35657 White British		1q42.13	1	228084986	NR	ARF1			ENSG00000143761	rs12029076-C	intron_variant		0.1936	5e-17	16.301			Genome-wide genotyping array	(G/C)	C	0.2103	-259508	0.504	0.0697	228084986	35657					TRUE	LD filter (R2 < 0.6)
rs417237	rs12029076	adolescent idiopathic scoliosis	2019-10-01	31417091	5327 Japanese 73884 Japanese		1q42.13	1	228084986	ARF1	ARF1			ENSG00000143761	rs12029076-G	intron_variant		0.78	2e-10	9.69897	1.18	[1.12-1.24]	Genome-wide genotyping array	(G/C)	G	0.2103	-259508	0.504	0.0697	228084986	79211					TRUE	LD filter (R2 < 0.6)
rs417237	rs12029076	adolescent idiopathic scoliosis	2019-10-01	31417091	5004 Japanese 33679 Japanese		1q42.13	1	228084986	ARF1	ARF1			ENSG00000143761	rs12029076-G	intron_variant		0.77702	7e-11	10.1549	1.2	[1.14-1.27]	Genome-wide genotyping array	(G/C)	G	0.2103	-259508	0.504	0.0697	228084986	38683					TRUE	LD filter (R2 < 0.6)
rs417237	rs12029076	cortical surface area measurement	2022-03-07	34910505	33748 European		1q42.13	1	228084986		ARF1			ENSG00000143761	rs12029076-C	intron_variant		0.2	5e-15	14.301	7.84	z score increase	Genome-wide genotyping array	(G/C)	C	0.2103	-259508	0.504	0.0697	228084986	33748					TRUE	LD filter (R2 < 0.6)
rs13108218	rs1203106	insomnia, total blood protein measurement	2021-10-15	34343768	93452 78122		4p16.3	4	3459344		HGFAC - DOK7	ENSG00000109758	ENSG00000175920		rs1203106-?	intergenic_variant		NR	2e-08	7.69897			Genome-wide genotyping array	(T/C)	?	0.0757	17140	0.8039	0.0651	3459344	171574					TRUE	LD filter (R2 < 0.6)
rs13108218	rs1203107	insomnia, total blood protein measurement	2021-10-15	34343768	93452 78122		4p16.3	4	3458122		HGFAC - DOK7	ENSG00000109758	ENSG00000175920		rs1203107-?	regulatory_region_variant		NR	2e-08	7.69897			Genome-wide genotyping array	(C/T)	?	0.0631	15918	0.8451	0.0591	3458122	171574					TRUE	LD filter (R2 < 0.6)
rs13108218	rs1203119	hepatocyte growth factor measurement	2022-04-11	28240269	997 European	338 Greater Middle Eastern (Middle Eastern, North African or Persian), South Asian ancestry, Asian ancestry individuals	4p16.3	4	3405225		RGS12			ENSG00000159788	rs1203119-A	intron_variant		NR	1e-35	35	0.9854	[0.84-1.13] unit decrease	Genome-wide genotyping array	(G/A)	A	0.023	-36979	0.8739	0.0221	3405225	997					TRUE	LD filter (R2 < 0.6)
rs2842870	rs12035737	mean corpuscular hemoglobin concentration	2021-12-14	34594039	350468 European 135482 East Asian		1q22	1	156351807		CCT3			ENSG00000163468	rs12035737-T	intron_variant		NR	2e-18	17.699	0.0389	[0.03-0.048] unit decrease	Genome-wide genotyping array	(C/T)	T	0.0737	120927	0.2862	0.0101	156351807	485950					TRUE	LD filter (R2 < 0.6)
rs12037201	rs12037459	body height	2021-12-14	34594039	165056 East Asian		1p34.1	1	45629287		GPBP1L1			ENSG00000159592	rs12037459-G	intron_variant		0.305838	1e-13	13	0.0161807	[0.012-0.02] unit increase	Genome-wide genotyping array	(T/G)	G	0.3143	153610	0.6232	0.3291	45629287	165056					TRUE	LD filter (R2 < 0.6)
rs61830291	rs12037861	urate measurement	2019-10-29	31578528	288649 European		1q41	1	220864835	HLX-AS1	HLX-AS1			ENSG00000257551	rs12037861-A	intron_variant		0.7041	3e-08	7.52288	0.023078	[0.015-0.031] mg/dL increase	Genome-wide genotyping array	(A/T)	A	0.3339	37035	0.9741	0.0681	220864835	288649					TRUE	LD filter (R2 < 0.6)
rs267738	rs12040949	osteoarthritis, hip	2019-02-08	30664745	15704 European 378169 European		1q21.2	1	150474986	NR	RPRD2			ENSG00000163125	rs12040949-C	3_prime_UTR_variant		0.62	3e-08	7.52288	1.07	[1.04-1.09]	Genome-wide genotyping array	(C/T)	C	0.228	-493163	0.3352	0.0278	150474986	393873					TRUE	LD filter (R2 < 0.6)
rs2815374	rs12041056	shigellosis	2021-08-13	33649051	143 Bangladeshi 446 Bangladeshi		1p31.3	1	67161577	C1orf141	IL23R, C1orf141			ENSG00000162594, ENSG00000203963	rs12041056-?	intron_variant		NR	9e-06	5.04576			Genome-wide genotyping array	(C/T)	?	0.3526	119873	0.405	0.0464	67161577	589					TRUE	LD filter (R2 < 0.6)
rs953492	rs12042959	body mass index	2019-02-06	30595370	458000 European		1q43	1	243369971		SDCCAG8			ENSG00000276111	rs12042959-?	intron_variant		NR	4e-08	7.39794			Genome-wide genotyping array	(A/G)	?	0.0984	62081	0.5304	0.0325	243369971	458000					TRUE	LD filter (R2 < 0.6)
rs10158537	rs12042959	body mass index	2019-02-06	30595370	458000 European		1q43	1	243369971		SDCCAG8			ENSG00000276111	rs12042959-?	intron_variant		NR	4e-08	7.39794			Genome-wide genotyping array	(A/G)	?	0.0984	45087	0.9293	0.0379	243369971	458000					TRUE	LD filter (R2 < 0.6)
rs953492	rs12042959	body mass index	2021-12-14	34594039	359983 European 163835 East Asian		1q43	1	243369971		SDCCAG8			ENSG00000276111	rs12042959-G	intron_variant		NR	3e-10	9.52288	0.0186	[0.013-0.024] unit decrease	Genome-wide genotyping array	(A/G)	G	0.0984	62081	0.5304	0.0325	243369971	523818					TRUE	LD filter (R2 < 0.6)
rs10158537	rs12042959	body mass index	2021-12-14	34594039	359983 European 163835 East Asian		1q43	1	243369971		SDCCAG8			ENSG00000276111	rs12042959-G	intron_variant		NR	3e-10	9.52288	0.0186	[0.013-0.024] unit decrease	Genome-wide genotyping array	(A/G)	G	0.0984	45087	0.9293	0.0379	243369971	523818					TRUE	LD filter (R2 < 0.6)
rs953492	rs12042959	body mass index	2020-04-17	31669095	457822 European		1q43	1	243369971	NR	SDCCAG8			ENSG00000276111	rs12042959-?	intron_variant		NR	4e-08	7.39794			Genome-wide genotyping array	(A/G)	?	0.0984	62081	0.5304	0.0325	243369971	457822					TRUE	LD filter (R2 < 0.6)
rs10158537	rs12042959	body mass index	2020-04-17	31669095	457822 European		1q43	1	243369971	NR	SDCCAG8			ENSG00000276111	rs12042959-?	intron_variant		NR	4e-08	7.39794			Genome-wide genotyping array	(A/G)	?	0.0984	45087	0.9293	0.0379	243369971	457822					TRUE	LD filter (R2 < 0.6)
rs953492	rs12042959	waist-hip ratio	2019-11-04	30239722	697734 European		1q43	1	243369971		SDCCAG8			ENSG00000276111	rs12042959-A	intron_variant		0.8633	9e-10	9.04576	0.0155	[0.011-0.02] unit increase	Genome-wide genotyping array	(A/G)	A	0.0984	62081	0.5304	0.0325	243369971	697734					TRUE	LD filter (R2 < 0.6)
rs10158537	rs12042959	waist-hip ratio	2019-11-04	30239722	697734 European		1q43	1	243369971		SDCCAG8			ENSG00000276111	rs12042959-A	intron_variant		0.8633	9e-10	9.04576	0.0155	[0.011-0.02] unit increase	Genome-wide genotyping array	(A/G)	A	0.0984	45087	0.9293	0.0379	243369971	697734					TRUE	LD filter (R2 < 0.6)
rs953492	rs12042959	body mass index	2019-11-05	30239722	434794 European		1q43	1	243369971		SDCCAG8			ENSG00000276111	rs12042959-A	intron_variant		0.8637	3e-10	9.52288	0.0153	[0.011-0.02] unit increase	Genome-wide genotyping array	(A/G)	A	0.0984	62081	0.5304	0.0325	243369971	434794					TRUE	LD filter (R2 < 0.6)
rs10158537	rs12042959	body mass index	2019-11-05	30239722	434794 European		1q43	1	243369971		SDCCAG8			ENSG00000276111	rs12042959-A	intron_variant		0.8637	3e-10	9.52288	0.0153	[0.011-0.02] unit increase	Genome-wide genotyping array	(A/G)	A	0.0984	45087	0.9293	0.0379	243369971	434794					TRUE	LD filter (R2 < 0.6)
rs2815374	rs12044149	psoriatic arthritis	2016-10-14	26626624	1946 European 4934 European	up to 2,883 European ancestry cases, up to 14,179 European ancestry controls	1p31.3	1	67135003	IL23R, C1orf141	C1orf141			ENSG00000203963	rs12044149-T	intron_variant		NR	3e-12	11.5229	1.296	NR	Genome-wide genotyping array	(G/T)	T	0.2322	93299	0.4614	0.0334	67135003	6880					TRUE	LD filter (R2 < 0.6)
rs7514579	rs12044657	cortical thickness	2021-12-15	34560273	35657 White British		1p22.1	1	93174039	NR	TMED5			ENSG00000117500	rs12044657-T	intron_variant		0.3451	1e-17	17			Genome-wide genotyping array	(T/C)	T	0.3858	-411754	0.2206	0.0276	93174039	35657					TRUE	LD filter (R2 < 0.6)
rs4970765	rs12045101	apolipoprotein A 1 measurement	2020-07-21	32203549	393193 European		1p13.3	1	109725029	GSTM5	GSTM5			ENSG00000134201	rs12045101-C	intron_variant		0.759079	9e-11	10.0458	0.0148742	[0.01-0.019] unit increase	Genome-wide genotyping array	(C/T)	C	0.3702	258480	0.2909	0.054	109725029	393193					TRUE	LD filter (R2 < 0.6)
rs4970765	rs12045101	high density lipoprotein cholesterol measurement	2020-07-21	32203549	403943 European		1p13.3	1	109725029	GSTM5	GSTM5			ENSG00000134201	rs12045101-C	intron_variant		0.759138	7e-11	10.1549	0.014553	[0.01-0.019] unit increase	Genome-wide genotyping array	(C/T)	C	0.3702	258480	0.2909	0.054	109725029	403943					TRUE	LD filter (R2 < 0.6)
rs12722725	rs12045227	intraocular pressure measurement	2020-03-03	31959993	133492 European		1p13.2	1	112585590	ST7L	ST7L			ENSG00000007341	rs12045227-G	intron_variant		0.8	2e-11	10.699			Genome-wide genotyping array	(G/A)	G	0.2274	-130469	0.3342	0.0193	112585590	133492					TRUE	LD filter (R2 < 0.6)
rs12722725	rs12045227	intraocular pressure measurement	2018-10-10	30054594	133492 European		1p13.2	1	112585590	ST7L	ST7L			ENSG00000007341	rs12045227-?	intron_variant		NR	3e-11	10.5229	0.1062	[0.075-0.137] unit increase	Genome-wide genotyping array	(G/A)	?	0.2274	-130469	0.3342	0.0193	112585590	133492					TRUE	LD filter (R2 < 0.6)
rs10797427	rs12045693	serum IgG glycosylation measurement	2013-06-14	23382691	2247 European		1p36.33	1	2274142	NR	SKI			ENSG00000157933	rs12045693-C	intron_variant		0.573033	3e-06	5.52288	0.1539	[0.089-0.219] unit decrease	Genome-wide genotyping array	(C/A)	C	0.4587	144849	0.355	0.1101	2274142	2247					TRUE	LD filter (R2 < 0.6)
rs267738	rs12045807	congenital left-sided heart lesions	2016-12-05	26965164	592 European 2676 European	367 European ancestry cases, 5,159 European ancestry controls	1q21.3	1	150612358	CTSS, CTSK, ARNT	ENSA			ENSG00000143420	rs12045807-C	intron_variant		0.089	9e-07	6.04576	1.61		Genome-wide genotyping array	(T/C)	C	0.1907	-355791	0.9385	0.0152	150612358	3268					TRUE	LD filter (R2 < 0.6)
rs74748843	rs12046278	treatment-resistant hypertension	2019-11-26	31545351	931 European 228 African American 14210 European 2480 African American		1p36.22	1	10739520	CASZ1	CASZ1			ENSG00000130940	rs12046278-?	intron_variant		NR	2e-09	8.69897	1.40845	[1.25-1.59]	Genome-wide genotyping array	(T/C)	?	0.4535	68667	0.5246	0.0141	10739520	17849					TRUE	LD filter (R2 < 0.6)
rs74748843	rs12046278	diastolic blood pressure	2021-06-15	33603002	13137 European	2,451 European ancestry individuals	1p36.22	1	10739520	NR	CASZ1			ENSG00000130940	rs12046278-T	intron_variant		0.3418	3e-07	6.52288	0.9168	[0.57-1.27] mmHg increase	Genome-wide genotyping array	(T/C)	T	0.4535	68667	0.5246	0.0141	10739520	13137					TRUE	LD filter (R2 < 0.6)
rs74748843	rs12046278	apolipoprotein B measurement	2020-07-21	32203549	439214 European		1p36.22	1	10739520	CASZ1	CASZ1			ENSG00000130940	rs12046278-T	intron_variant		0.65491	9e-13	12.0458	0.0155363	[0.011-0.02] unit increase	Genome-wide genotyping array	(T/C)	T	0.4535	68667	0.5246	0.0141	10739520	439214					TRUE	LD filter (R2 < 0.6)
rs74748843	rs12046278	treatment-resistant hypertension	2019-11-26	31545351	931 European 14210 European		1p36.22	1	10739520	CASZ1	CASZ1			ENSG00000130940	rs12046278-C	intron_variant		0.63	1e-08	8	1.40845	[1.25-1.59]	Genome-wide genotyping array	(T/C)	C	0.4535	68667	0.5246	0.0141	10739520	15141					TRUE	LD filter (R2 < 0.6)
rs74748843	rs12046278	Beta blocking agent use measurement	2019-06-21	31015401	31700 European 192324 European		1p36.22	1	10739520	CASZ1	CASZ1			ENSG00000130940	rs12046278-C	intron_variant		0.343988	3e-13	12.5229	0.0631217	[0.046-0.08] unit increase	Genome-wide genotyping array	(T/C)	C	0.4535	68667	0.5246	0.0141	10739520	224024					TRUE	LD filter (R2 < 0.6)
rs74748843	rs12046278	diastolic blood pressure	2019-02-10	27841878	80792 European 8231 Latino 3058 African American 7243 East Asian 461 South Asian		1p36.22	1	10739520	NR	CASZ1			ENSG00000130940	rs12046278-T	intron_variant			1e-06	6	0.218	unit decrease	Genome-wide genotyping array	(T/C)	T	0.4535	68667	0.5246	0.0141	10739520	99785					TRUE	LD filter (R2 < 0.6)
rs74748843	rs12046278	pulse pressure measurement	2019-02-10	27841878	295529 European 8231 Latino 3058 African American 2029 African British 7701 East Asian 2735 South Asian 1979		1p36.22	1	10739520	NR	CASZ1			ENSG00000130940	rs12046278-T	intron_variant			3e-09	8.52288	0.169	unit decrease	Genome-wide genotyping array	(T/C)	T	0.4535	68667	0.5246	0.0141	10739520	321262					TRUE	LD filter (R2 < 0.6)
rs74748843	rs12046278	cryptic phenotype measurement	2022-07-13	35760791	308095 European		1p36.22	1	10739520		CASZ1			ENSG00000130940	rs12046278-C	intron_variant		NR	3e-15	14.5229	0.01	[0.0076-0.0124] unit increase	Genome-wide genotyping array	(T/C)	C	0.4535	68667	0.5246	0.0141	10739520	308095					TRUE	LD filter (R2 < 0.6)
rs74748843	rs12046278	diastolic blood pressure	2019-02-10	27841878	295529 European 8231 Latino 3058 African American 2029 African British 7701 East Asian 2735 South Asian 1979		1p36.22	1	10739520	NR	CASZ1			ENSG00000130940	rs12046278-T	intron_variant			2e-12	11.699	0.181	unit decrease	Genome-wide genotyping array	(T/C)	T	0.4535	68667	0.5246	0.0141	10739520	321262					TRUE	LD filter (R2 < 0.6)
rs74748843	rs12046278	treatment-resistant hypertension	2019-11-26	31545351	931 European 14210 European	11,762 European ancestry cases, 42,850 European ancestry controls	1p36.22	1	10739520	CASZ1	CASZ1			ENSG00000130940	rs12046278-C	intron_variant		0.354	9e-09	8.04576	1.09	[1.06-1.13]	Genome-wide genotyping array	(T/C)	C	0.4535	68667	0.5246	0.0141	10739520	15141					TRUE	LD filter (R2 < 0.6)
rs74748843	rs12046278	systolic blood pressure	2019-02-10	27841878	80792 European 8231 Latino 3058 African American 7243 East Asian 461 South Asian		1p36.22	1	10739520	NR	CASZ1			ENSG00000130940	rs12046278-T	intron_variant			1e-08	8	0.358	unit decrease	Genome-wide genotyping array	(T/C)	T	0.4535	68667	0.5246	0.0141	10739520	99785					TRUE	LD filter (R2 < 0.6)
rs74748843	rs12046278	diastolic blood pressure	2019-02-10	27841878	80792 European 8231 Latino 3058 African American 7243 East Asian 461 South Asian		1p36.22	1	10739520	NR	CASZ1			ENSG00000130940	rs12046278-T	intron_variant			7e-09	8.1549	0.235	unit decrease	Genome-wide genotyping array	(T/C)	T	0.4535	68667	0.5246	0.0141	10739520	99785					TRUE	LD filter (R2 < 0.6)
rs74748843	rs12046278	systolic blood pressure	2019-02-10	27841878	295529 European 8231 Latino 3058 African American 2029 African British 7701 East Asian 2735 South Asian 1979		1p36.22	1	10739520	NR	CASZ1			ENSG00000130940	rs12046278-T	intron_variant			5e-18	17.301	0.367	unit decrease	Genome-wide genotyping array	(T/C)	T	0.4535	68667	0.5246	0.0141	10739520	321262					TRUE	LD filter (R2 < 0.6)
rs74748843	rs12046278	systolic blood pressure	2009-05-19	19430479	29136 European	34,433 European ancestry individuals	1p36.22	1	10739520	CASZ1	CASZ1			ENSG00000130940	rs12046278-T	intron_variant		0.64	5e-06	5.30103	0.53	[0.29-0.77] mm Hg decrease	Genome-wide genotyping array	(T/C)	T	0.4535	68667	0.5246	0.0141	10739520	29136					TRUE	LD filter (R2 < 0.6)
rs12722725	rs12046466	brain volume measurement	2021-05-04	32963231	22824 European African American		1p13.2	1	112665417	CAPZA1	CAPZA1			ENSG00000116489	rs12046466-?	intron_variant			2e-12	11.699			Genome-wide genotyping array	(T/C)	?	0.4778	-50642	0.472	0.0124	112665417	22824					TRUE	LD filter (R2 < 0.6)
rs75625374	rs1204707	neuroimaging measurement, brain volume measurement	2020-10-23	32665545	26502 European		1q32.2	1	207848946	SSBP3	MIR29B2CHG			ENSG00000203709	rs1204707-?	intron_variant			9e-09	8.04576			Genome-wide genotyping array	(T/C)	?	0.4904	-17140	0.9602	0.0292	207848946	26502					TRUE	LD filter (R2 < 0.6)
rs75625374	rs1204708	systolic blood pressure	2019-02-08	30595370	422000 European		1q32.2	1	207850717		MIR29B2CHG			ENSG00000203709	rs1204708-?	intron_variant		NR	4e-08	7.39794			Genome-wide genotyping array	(G/C)	?	0.3365	-15369	0.9287	0.0518	207850717	422000					TRUE	LD filter (R2 < 0.6)
rs17420882	rs12047102	platelet-to-lymphocyte ratio	2021-12-13	34469753	234552 European	100,478 European ancestry individuals	1p21.2	1	100762937		VCAM1 - EXTL2	ENSG00000162692	ENSG00000162694		rs12047102-C	intergenic_variant		0.409	1e-35	35			Genome-wide genotyping array	(C/T)	C	0.4918	409765	0.1976	0.0114	100762937	234552					TRUE	LD filter (R2 < 0.6)
rs12024377	rs12048743	type 2 diabetes mellitus	2020-01-08	30297969	74124 European 824006 European		1q32.1	1	205145745	DSTYK	DSTYK			ENSG00000133059	rs12048743-G	3_prime_UTR_variant		0.4417	4e-09	8.39794	1.04	[1.03-1.05]	Genome-wide genotyping array	(C/G)	G	0.3425	-422985	0.1992	0.0109	205145745	898130					TRUE	LD filter (R2 < 0.6)
rs12024377	rs12048743	type 2 diabetes mellitus	2020-09-14	32541925	148726 European 965732 European		1q32.1	1	205145745	NR	DSTYK			ENSG00000133059	rs12048743-G	3_prime_UTR_variant		0.4399	2e-12	11.699	0.0324	[0.023-0.041] unit increase	Genome-wide genotyping array	(C/G)	G	0.3425	-422985	0.1992	0.0109	205145745	1114458					TRUE	LD filter (R2 < 0.6)
rs7536433	rs12049202	body mass index	2019-11-05	30239722	806834 European		1p31.1	1	77501838		AK5			ENSG00000154027	rs12049202-T	intron_variant		0.1883	3e-29	28.5229	0.0239	[0.02-0.028] unit increase	Genome-wide genotyping array	(C/T)	T	0.1969	-55650	0.6528	0.0283	77501838	806834					TRUE	LD filter (R2 < 0.6)
rs7536433	rs12049202	body mass index	2020-04-17	31669095	457822 European		1p31.1	1	77501838	NR	AK5			ENSG00000154027	rs12049202-?	intron_variant		NR	9e-26	25.0458			Genome-wide genotyping array	(C/T)	?	0.1969	-55650	0.6528	0.0283	77501838	457822					TRUE	LD filter (R2 < 0.6)
rs7536433	rs12049202	body mass index	2019-11-04	30239722	374756 European		1p31.1	1	77501838		AK5			ENSG00000154027	rs12049202-T	intron_variant		0.1883	3e-29	28.5229	0.0239	[0.02-0.028] unit increase	Genome-wide genotyping array	(C/T)	T	0.1969	-55650	0.6528	0.0283	77501838	374756					TRUE	LD filter (R2 < 0.6)
rs4970765	rs12049330	unipolar depression	2010-03-02	20125088	1020 European 1636 European		1p13.3	1	109488566	ATXN7L2, SYPL2, CYB561D1	ATXN7L2			ENSG00000162650	rs12049330-G	intron_variant		0.14	6e-06	5.22185	1.44		Genome-wide genotyping array	(T/G)	G	0.1512	22017	0.9806	0.0642	109488566	2656					TRUE	LD filter (R2 < 0.6)
rs12722725	rs12049572	brain measurement	2022-03-07	34910505	33748 European		1p13.2	1	112597961		ST7L			ENSG00000007341	rs12049572-C	intron_variant		0.23	1e-56	56	15.85	z score increase	Genome-wide genotyping array	(T/C)	C	0.2272	-118098	0.3343	0.0194	112597961	33748					TRUE	LD filter (R2 < 0.6)
rs12907511	rs12050525	response to bronchodilator, FEV/FEC ratio	2016-10-14	26634245	10094 European 3260 African American 178		15q25.1	15	78783404	ADAMTS7	ADAMTS7			ENSG00000136378	rs12050525-T	intron_variant		0.622	5e-07	6.30103	0.012	unit increase	Genome-wide genotyping array	(T/C)	T	0.2304	77685	0.5279	0.082	78783404	13532					TRUE	LD filter (R2 < 0.6)
rs12907511	rs12050525	forced expiratory volume, response to bronchodilator	2016-10-14	26634245	10094 European 3260 African American 178		15q25.1	15	78783404	ADAMTS7	ADAMTS7			ENSG00000136378	rs12050525-T	intron_variant		0.618	3e-06	5.52288	0.051	NR unit increase	Genome-wide genotyping array	(T/C)	T	0.2304	77685	0.5279	0.082	78783404	13532					TRUE	LD filter (R2 < 0.6)
rs60580012	rs12051	chronotype measurement	2019-04-15	30696823	449734 European	248,098 European ancestry individuals	17q21.32	17	48026394	COPZ2	COPZ2			ENSG00000005243	rs12051-G	3_prime_UTR_variant		0.3881	5e-13	12.301	1.02675		Genome-wide genotyping array	(A/G)	G	0.2758	133952	0.6347	0.0566	48026394	449734					TRUE	LD filter (R2 < 0.6)
rs112175548	rs12051443	prostate carcinoma	2015-05-07	25217961	34379 European 33164 European 5327 African 5136 African 2563 Japanese 4391 Japanese 1034 Latino 1046 Latino		16q22.2	16	71657426	PHLPP2	PHLPP2			ENSG00000040199	rs12051443-A	intron_variant		0.34	3e-08	7.52288	1.06	[1.04-1.08]	Genome-wide genotyping array	(G/A)	A	0.4117	-62711	0.9979	0.212	71657426	87040					TRUE	LD filter (R2 < 0.6)
rs154656	rs12051519	hair color	2019-01-29	30531825	15731 British 283920 British		16q24.3	16	89846600	SPIRE2	SPIRE2			ENSG00000204991	rs12051519-?	3_prime_UTR_variant		0.92135	3e-11	10.5229	1.77211	NR	Genome-wide genotyping array	(G/A)	?	0.239	205005	0.7613	0.0474	89846600	299651					TRUE	LD filter (R2 < 0.6)
rs2460449	rs12051519	hair color	2019-01-29	30531825	15731 British 283920 British		16q24.3	16	89846600	SPIRE2	SPIRE2			ENSG00000204991	rs12051519-?	3_prime_UTR_variant		0.92135	3e-11	10.5229	1.77211	NR	Genome-wide genotyping array	(G/A)	?	0.239	212261	0.715	0.0452	89846600	299651					TRUE	LD filter (R2 < 0.6)
rs10445262	rs12051548	coronary artery calcification	2012-11-21	22916037	6608 European		17p13.2	17	4779740	GLTPD2, TM4SF5, VM01	TM4SF5			ENSG00000142484	rs12051548-?	intron_variant		0.06	1e-11	11			Genome-wide genotyping array	(G/C)	?	0.1899	-260141	0.365	0.0612	4779740	6608					TRUE	LD filter (R2 < 0.6)
rs10445262	rs12051548	sphingolipid measurement	2012-03-27	22359512	4034 European		17p13.2	17	4779740	PLD2	TM4SF5			ENSG00000142484	rs12051548-?	intron_variant		NR	1e-09	9	0	[0.70-0.90] % increase	Genome-wide genotyping array	(G/C)	?	0.1899	-260141	0.365	0.0612	4779740	4034					TRUE	LD filter (R2 < 0.6)
rs10419627	rs1205170	neuroticism measurement	2017-03-17	27089181	170911 European		19p13.13	19	12794432	NR	HOOK2			ENSG00000095066	rs1205170-A	intron_variant		0.516	7e-06	5.1549	0.0160245	[0.009-0.023] unit decrease	Genome-wide genotyping array	(C/A)	A	0.352	-131431	0.3125	0.0354	12794432	170911					TRUE	LD filter (R2 < 0.6)
rs7405696	rs12051836	psychological resilience measurement	2019-06-21	31081985	1558 European 381 European		17q12	17	38393251	SOC7	SOCS7, SOCS7			ENSG00000274211, ENSG00000274229	rs12051836-T	intron_variant		0.1675	1e-06	6	1.69		Genome-wide genotyping array	(C/T)	T	0.3093	447469	0.4036	0.0443	38393251	1939					TRUE	LD filter (R2 < 0.6)
rs7248248	rs12052182	eosinophil count	2019-02-08	30595370	440000 European		19q13.2	19	38971591		FBXO17, FBXO17			ENSG00000269190, ENSG00000282954	rs12052182-?	intron_variant		NR	6e-08	7.22185			Genome-wide genotyping array	(T/C)	?	0.1472	204254	0.3681	0.0314	38971591	440000					TRUE	LD filter (R2 < 0.6)
rs6546869	rs12052539	serum metabolite measurement	2018-09-12	23093944	1678 European		2p13.1	2	73710026	ALMS1, DUSP11, NAT8B, TPRKB	NAT8B - TPRKB	ENSG00000204872	ENSG00000144034		rs12052539-?	intergenic_variant		NR	7e-33	32.1549	0.08472	[NR] unit decrease	Genome-wide genotyping array	(A/G)	?	0.398	41388	0.5429	0.1631	73710026	1678					TRUE	LD filter (R2 < 0.6)
rs6546869	rs12052539	serum metabolite measurement	2018-09-12	23093944	1678 European		2p13.1	2	73710026	ALMS1, DUSP11, NAT8B, TPRKB	NAT8B - TPRKB	ENSG00000204872	ENSG00000144034		rs12052539-?	intergenic_variant		NR	7e-24	23.1549	0.02765	[NR] unit decrease	Genome-wide genotyping array	(A/G)	?	0.398	41388	0.5429	0.1631	73710026	1678					TRUE	LD filter (R2 < 0.6)
rs36070911	rs12053903	PR interval	2010-02-02	20062063	Up 12670 European	Up to 10,352 European ancestry individuals	3p22.2	3	38551902	SCN5A	SCN5A			ENSG00000183873	rs12053903-T	intron_variant		0.72	1e-07	7	6.59	[4.16-9.03] % s.d. decrease	Genome-wide genotyping array	(T/C)	T	0.4579	94954	0.5587	0.2864	38551902	12670					TRUE	LD filter (R2 < 0.6)
rs36070911	rs12053903	QT interval	2009-03-31	19305408	13685 European	15,854 European ancestry individuals	3p22.2	3	38551902	SCN5A	SCN5A			ENSG00000183873	rs12053903-C	intron_variant		0.34	1e-14	14	1.23	[0.88-1.57] msec decrease	Genome-wide genotyping array	(T/C)	C	0.4579	94954	0.5587	0.2864	38551902	13685					TRUE	LD filter (R2 < 0.6)
rs36070911	rs12053903	QT interval	2021-01-06	29874175	83884 European 9610 African American 1382 Hispanic 750 East Asian .		3p22.2	3	38551902	SCN5A, SCN10A	SCN5A			ENSG00000183873	rs12053903-C	intron_variant		0.379	1e-26	26	0.88	[0.7-1.06] ms decrease	Exome genotyping array	(T/C)	C	0.4579	94954	0.5587	0.2864	38551902	95626					TRUE	LD filter (R2 < 0.6)
rs9368730	rs12055445	C-reactive protein measurement	2020-03-23	31900758	418642 British		6p21.32	6	32658962	NR	HLA-DQA1 - HLA-DQB1	ENSG00000196735	ENSG00000231286		rs12055445-A	regulatory_region_variant		0.500659	5e-18	17.301	0.0175207	[0.014-0.021] unit decrease	Genome-wide genotyping array	(A/G)	A	0.4551	46237	0.8452	0.0265	32658962	418642					TRUE	LD filter (R2 < 0.6)
rs9368730	rs12055445	worry measurement	2019-01-22	29500382	372869 European		6p21.32	6	32658962	HLA-DRA	HLA-DQA1 - HLA-DQB1	ENSG00000196735	ENSG00000231286		rs12055445-A	regulatory_region_variant		0.498063	3e-12	11.5229	6.996	unit decrease	Genome-wide genotyping array	(A/G)	A	0.4551	46237	0.8452	0.0265	32658962	372869					TRUE	LD filter (R2 < 0.6)
rs9368730	rs12055445	BMI-adjusted hip circumference	2021-08-24	34021172	186825 British		6p21.32	6	32658962	HLA-DQB1	HLA-DQA1 - HLA-DQB1	ENSG00000196735	ENSG00000231286		rs12055445-G	regulatory_region_variant		NR	1e-12	12	0.0218742	[0.016-0.028] unit decrease	Genome-wide genotyping array	(A/G)	G	0.4551	46237	0.8452	0.0265	32658962	186825					TRUE	LD filter (R2 < 0.6)
rs9368730	rs12055445	BMI-adjusted hip circumference	2021-08-24	34021172	219872 British		6p21.32	6	32658962	HLA-DQB1	HLA-DQA1 - HLA-DQB1	ENSG00000196735	ENSG00000231286		rs12055445-A	regulatory_region_variant		NR	2e-08	7.69897	0.0159074	[0.01-0.021] unit increase	Genome-wide genotyping array	(A/G)	A	0.4551	46237	0.8452	0.0265	32658962	219872					TRUE	LD filter (R2 < 0.6)
rs9368730	rs12055445	mosquito bite reaction itch intensity measurement, mosquito bite reaction size measurement	2017-10-09	28199695	69057 European		6p21.32	6	32658962	HLA-DQA1, HLA-DQB1	HLA-DQA1 - HLA-DQB1	ENSG00000196735	ENSG00000231286		rs12055445-G	regulatory_region_variant		0.513	6e-11	10.2218	0.0247074	[0.017-0.032] unit decrease	Genome-wide genotyping array	(A/G)	G	0.4551	46237	0.8452	0.0265	32658962	69057					TRUE	LD filter (R2 < 0.6)
rs10158537	rs12058508	attention deficit hyperactivity disorder, schizophrenia	2021-04-27	33686288	40675 19099		1q43	1	243324559		SDCCAG8			ENSG00000276111	rs12058508-?	intron_variant		NR	3e-08	7.52288	0.0191	NR unit decrease	Genome-wide genotyping array	(G/A)	?	0.2161	-325	0.9223	0.5831	243324559	59774					TRUE	LD filter (R2 < 0.6)
rs953492	rs12058508	attention deficit hyperactivity disorder, schizophrenia	2021-04-27	33686288	40675 19099		1q43	1	243324559		SDCCAG8			ENSG00000276111	rs12058508-?	intron_variant		NR	3e-08	7.52288	0.0191	NR unit decrease	Genome-wide genotyping array	(G/A)	?	0.2161	16669	0.9371	0.2559	243324559	59774					TRUE	LD filter (R2 < 0.6)
rs7514579	rs12066343	myeloid white cell count	2020-09-21	32888493	746667 African American AfroCaribbean African European East Asian Hispanic Latin American South Asian		1p22.1	1	93584684	NR	BCAR3			ENSG00000137936	rs12066343-G	intron_variant		0.202849	2e-10	9.69897			Genome-wide genotyping array	(T/G)	G	0.1538	-1109	0.9982	0.509	93584684	746667					TRUE	LD filter (R2 < 0.6)
rs2070803	rs12069356	schizophrenia	2016-07-23	26198764	592 Ashkenazi Jewish 505 Ashkenazi Jewish 36989 113075		1q21.3	1	154877295	NR	KCNN3 - PMVK	ENSG00000143603	ENSG00000163344		rs12069356-A	regulatory_region_variant		NR	2e-06	5.69897	1.05	[NR]	Genome-wide genotyping array	(G/A)	A	0.4073	-307944	0.2178	0.0335	154877295	151161					TRUE	LD filter (R2 < 0.6)
rs2991341	rs12069733	educational attainment	2022-07-01	35361970	3037499 European		1p34.2	1	43475837		HYI-AS1 - PTPRF	ENSG00000229348	ENSG00000142949		rs12069733-A	TF_binding_site_variant		0.3666	1e-35	35	0.0135232	[0.011-0.016] unit decrease	Genome-wide genotyping array	(G/A)	A	0.4303	234846	0.2885	0.0244	43475837	3037499					TRUE	LD filter (R2 < 0.6)
rs2991341	rs12069733	mathematical ability	2018-11-12	30038396	811539 European		1p34.2	1	43475837	Intergenic	HYI-AS1 - PTPRF	ENSG00000229348	ENSG00000142949		rs12069733-A	TF_binding_site_variant		0.3703	2e-14	13.699	0.0131	[0.0098-0.0164] unit decrease	Genome-wide genotyping array	(G/A)	A	0.4303	234846	0.2885	0.0244	43475837	811539					TRUE	LD filter (R2 < 0.6)
rs2991341	rs12069733	household income	2020-01-29	31844048	505541 British		1p34.2	1	43475837	HYI-AS1	HYI-AS1 - PTPRF	ENSG00000229348	ENSG00000142949		rs12069733-A	TF_binding_site_variant		0.363	1e-08	8	0.0119698	[0.0079-0.0161] unit decrease	Genome-wide genotyping array	(G/A)	A	0.4303	234846	0.2885	0.0244	43475837	505541					TRUE	LD filter (R2 < 0.6)
rs2815374	rs12069782	QT interval	2014-07-23	24324551	580 Brazilian		1p31.3	1	67134418	NR	C1orf141			ENSG00000203963	rs12069782-?	intron_variant		NR	3e-07	6.52288			Genome-wide genotyping array	(C/T)	?	0.1591	92714	0.2682	0.0262	67134418	580					TRUE	LD filter (R2 < 0.6)
rs2815374	rs12069782	obsolete_sarcoidosis	2018-04-26	26051272	1726 European 5482 European	1,912 European ancestry cases, 5,938 European ancestry controls, 781 African American cases, 876 African American controls	1p31.3	1	67134418	IL23R	C1orf141			ENSG00000203963	rs12069782-C	intron_variant		NR	3e-10	9.52288	1.24	[1.16-1.33]	Targeted genotyping array [ImmunoChip]	(C/T)	C	0.1591	92714	0.2682	0.0262	67134418	7208					TRUE	LD filter (R2 < 0.6)
rs1757915	rs12070360	cognitive decline measurement	2020-09-16	32573913	3946 European		1p32.2	1	56296719	NR	RPSAP20 - NA	ENSG00000229871			rs12070360-C	intron_variant		NR	5e-06	5.30103	0.75133	[0.43-1.07] unit decrease	Genome-wide genotyping array	(C/T)	C	0.1096	146582	0.5188	0.0168	56296719	3946					TRUE	LD filter (R2 < 0.6)
rs9943067	rs12071514	appendicular lean mass	2020-11-04	33097823	450243 European		1q25.3	1	183132309	LAMC1	LAMC1			ENSG00000135862	rs12071514-A	intron_variant		0.4106	1e-24	24	0.0198	[0.016-0.024] unit increase	Genome-wide genotyping array	(A/C)	A	0.4531	126342	0.99	0.5358	183132309	450243					TRUE	LD filter (R2 < 0.6)
rs10158537	rs12071912	multisite chronic pain	2019-08-28	31194737	387649 British		1q43	1	243078312	RP11-261C10.3	LINC01347, LINC01347			ENSG00000214837, ENSG00000280994	rs12071912-C	intron_variant		0.3163	5e-09	8.30103	0.0153	[0.01-0.02] unit decrease	Genome-wide genotyping array	(C/T)	C	0.2885	-246572	0.6173	0.3777	243078312	387649					TRUE	LD filter (R2 < 0.6)
rs953492	rs12071912	multisite chronic pain	2019-08-28	31194737	387649 British		1q43	1	243078312	RP11-261C10.3	LINC01347, LINC01347			ENSG00000214837, ENSG00000280994	rs12071912-C	intron_variant		0.3163	5e-09	8.30103	0.0153	[0.01-0.02] unit decrease	Genome-wide genotyping array	(C/T)	C	0.2885	-229578	0.5112	0.1121	243078312	387649					TRUE	LD filter (R2 < 0.6)
rs61830291	rs12073837	fetal hemoglobin measurement	2011-04-04	21326311	440 African American		1q41	1	220836863	MOSC1	HLX-AS1			ENSG00000257551	rs12073837-T	intron_variant		0.19	2e-06	5.69897	1.39	[0.82-1.96] unit increase	Genome-wide genotyping array	(C/T)	T	0.2284	9063	1	0.0107	220836863	440					TRUE	LD filter (R2 < 0.6)
rs2808454	rs12074166	mean platelet volume	2020-09-21	32888493	460935 European		1q32.2	1	207112360	NR	C4BPA			ENSG00000123838	rs12074166-G	intron_variant		0.072094	1e-31	31	0.044722	[0.037-0.052] SD unit increase	Genome-wide genotyping array	(T/G)	G	0.2159	53954	0.306	0.0227	207112360	460935					TRUE	LD filter (R2 < 0.6)
rs3111257	rs12075082	mean corpuscular volume	2021-12-14	34594039	350473 European 129832 East Asian		1q32.2	1	211219859		PRELID1P5 - RCOR3	ENSG00000226986	ENSG00000117625		rs12075082-A	intergenic_variant		NR	7e-20	19.1549	0.0227	[0.018-0.028] unit increase	Genome-wide genotyping array	(G/A)	A	0.2382	-27118	0.9729	0.226	211219859	480305					TRUE	LD filter (R2 < 0.6)
rs12037201	rs12077974	cortical thickness	2022-03-07	34910505	33748 European		1p34.1	1	45918469		MAST2			ENSG00000086015	rs12077974-A	intron_variant		0.26	8e-23	22.0969	9.84	z score increase	Genome-wide genotyping array	(G/A)	A	0.3676	442792	0.4943	0.1633	45918469	33748					TRUE	LD filter (R2 < 0.6)
rs12037201	rs12077974	cortical thickness	2021-12-15	34560273	35657 White British		1p34.1	1	45918469	NR	MAST2			ENSG00000086015	rs12077974-A	intron_variant		0.2931	1e-17	17			Genome-wide genotyping array	(G/A)	A	0.3676	442792	0.4943	0.1633	45918469	35657					TRUE	LD filter (R2 < 0.6)
rs12037201	rs12077974	breast carcinoma	2017-11-30	29059683	76192 European 63082 European	46,785 European ancestry cases, 42,892 European ancestry controls, 14,068 East Asian ancestry cases, 13,104 East Asian ancestry controls	1p34.1	1	45918469	NR	MAST2			ENSG00000086015	rs12077974-A	intron_variant		0.2825	2e-07	6.69897	0.0364	[0.023-0.05] unit decrease	Genome-wide genotyping array	(G/A)	A	0.3676	442792	0.4943	0.1633	45918469	139274					TRUE	LD filter (R2 < 0.6)
rs953492	rs12080886	diastolic blood pressure, alcohol drinking	2018-08-29	29912962	63607 European 10193 African American AfroCaribbean 2441 Asian 5084 Hispanic Latin American 27492 European 11223 African American AfroCaribbean 9924 Asian 3387 Hispanic Latin American	238,058 European ancestry drinkers, 2,280 African American drinkers, 54,081 Asian ancestry drinkers, 6,448 Hispanic drinkers, 43,318 European ancestry non-drinkers, 2,761 African American non-drinkers, 86,943 Asian ancestry non-drinkers, 6,923 Hispanic non-drinkers	1q43	1	243222734	CEP170	CEP170, CEP170			ENSG00000143702, ENSG00000276725	rs12080886-T	intron_variant		0.65	9e-15	14.0458			Genome-wide genotyping array	(T/C)	T	0.3508	-85156	0.6146	0.2159	243222734	133351					TRUE	LD filter (R2 < 0.6)
rs57445665	rs12087680	myeloid white cell count	2020-09-21	32888493	15061 African American AfroCaribbean African		1p13.1	1	116408144	NR	ATP1A1, ATP1A1-AS1			ENSG00000163399, ENSG00000203865	rs12087680-G	intron_variant		0.261808	4e-37	36.3979	0.209987	[0.18-0.24] SD units increase	Genome-wide genotyping array	(G/A)	G	0.2893	-70356	0.3075	0.0842	116408144	15061					TRUE	LD filter (R2 < 0.6)
rs57445665	rs12087680	leukocyte count	2021-10-26	34107879	16201 African American AfroCaribbean		1p13.1	1	116408144		ATP1A1, ATP1A1-AS1			ENSG00000163399, ENSG00000203865	rs12087680-A	intron_variant		0.2332	6e-81	80.2218	0.2429	[0.22-0.27] unit increase	Genome-wide genotyping array	(G/A)	A	0.2893	-70356	0.3075	0.0842	116408144	16201					TRUE	LD filter (R2 < 0.6)
rs57445665	rs12089393	cystatin C measurement	2021-06-29	33462484	342399 European 6015 African 7338 South Asian		1p13.1	1	116469777	NR	LINC01762			ENSG00000233154	rs12089393-G	intron_variant		NR	6e-10	9.22185	0.0188	[0.013-0.025] unit decrease	Genome-wide genotyping array	(T/G)	G	0.3095	-8723	0.8044	0.5237	116469777	355752					TRUE	LD filter (R2 < 0.6)
rs267738	rs12089658	monocyte percentage of leukocytes	2020-09-18	32888494	408112 British		1q21.3	1	151144534	SEMA6C	SEMA6C			ENSG00000143434	rs12089658-A	intron_variant		0.084125	4e-14	13.3979	0.0318764	[0.024-0.04] unit increase	Genome-wide genotyping array	(G/A)	A	0.0721	176385	0.1846	0.0321	151144534	408112					TRUE	LD filter (R2 < 0.6)
rs2815374	rs12089923	carotid plaque build	2017-06-12	28282560	7189 European		1p31.3	1	67526916	SERBP1	LINC01702			ENSG00000235200	rs12089923-C	intron_variant		NR	2e-06	5.69897	0.0936106	[0.055-0.132] unit increase	Genome-wide genotyping array	(T/C)	C	0.4495	485212	0.1645	0.0172	67526916	7189					TRUE	LD filter (R2 < 0.6)
rs72912510	rs1209058	body weight	2021-12-14	34594039	360116 European 165419 East Asian		6q15	6	89417380		RRAGD - NACAP7	ENSG00000025039	ENSG00000218965		rs1209058-T	intergenic_variant		NR	1e-11	11	0.0145	[0.01-0.019] unit decrease	Genome-wide genotyping array	(G/T)	T	0.223	8335	0.4249	0.1096	89417380	525535					TRUE	LD filter (R2 < 0.6)
rs72912510	rs1209058	body mass index	2021-12-14	34594039	359983 European 163835 East Asian		6q15	6	89417380		RRAGD - NACAP7	ENSG00000025039	ENSG00000218965		rs1209058-T	intergenic_variant		NR	3e-09	8.52288	0.0144	[0.0097-0.0191] unit decrease	Genome-wide genotyping array	(G/T)	T	0.223	8335	0.4249	0.1096	89417380	523818					TRUE	LD filter (R2 < 0.6)
rs2070803	rs12091730	breast carcinoma	2017-11-30	29059683	76192 European 63082 European	46,785 European ancestry cases, 42,892 European ancestry controls, 14,068 East Asian ancestry cases, 13,104 East Asian ancestry controls	1q22	1	155587180	NR	DAP3P1			ENSG00000225082	rs12091730-A	intron_variant		0.2322	2e-10	9.69897	0.0464	[0.032-0.061] unit increase	Genome-wide genotyping array	(G/A)	A	0.2812	399256	0.7522	0.2152	155587180	139274					TRUE	LD filter (R2 < 0.6)
rs4971092	rs12091730	breast carcinoma	2017-11-30	29059683	76192 European 63082 European	46,785 European ancestry cases, 42,892 European ancestry controls, 14,068 East Asian ancestry cases, 13,104 East Asian ancestry controls	1q22	1	155587180	NR	DAP3P1			ENSG00000225082	rs12091730-A	intron_variant		0.2322	2e-10	9.69897	0.0464	[0.032-0.061] unit increase	Genome-wide genotyping array	(G/A)	A	0.2812	413025	0.6551	0.0118	155587180	139274					TRUE	LD filter (R2 < 0.6)
rs953492	rs12093576	schizophrenia	2021-07-27	33479212	at 33640 European at 43456 European		1q43	1	243492595	NR	SDCCAG8, AKT3, AKT3			ENSG00000276111, ENSG00000117020, ENSG00000275199	rs12093576-T	intron_variant		0.5656	8e-09	8.09691	0.064669	[0.043-0.087] unit increase	Genome-wide genotyping array	(C/T)	T	0.4275	184705	0.2831	0.0566	243492595	77096					TRUE	LD filter (R2 < 0.6)
rs953492	rs12093576	mathematical ability	2018-11-12	30038396	564698 European		1q43	1	243492595	Intergenic	SDCCAG8, AKT3, AKT3			ENSG00000276111, ENSG00000117020, ENSG00000275199	rs12093576-C	intron_variant		0.4212	1e-09	9	0.0121	[0.0082-0.016] unit decrease	Genome-wide genotyping array	(C/T)	C	0.4275	184705	0.2831	0.0566	243492595	564698					TRUE	LD filter (R2 < 0.6)
rs2991341	rs1209384	blood protein measurement	2018-11-16	30072576	3200 European		1p34.2	1	43299418	TIE1	C1orf210 - TIE1	ENSG00000253313	ENSG00000066056		rs1209384-G	intergenic_variant		0.594375	5e-16	15.301	0.200107	[0.15-0.25] unit increase	Targeted genotyping array	(A/G)	G	0.2161	58427	0.2423	0.0418	43299418	3200					TRUE	LD filter (R2 < 0.6)
rs57445665	rs12094032	cups of coffee per day measurement	2018-02-27	29367735	11261 Japanese		1p13.1	1	116348741	MAB21L3, ATP1A1	U3 - ATP1A1	ENSG00000212182	ENSG00000163399		rs12094032-G	regulatory_region_variant		0.057	8e-07	6.09691	0.2139	[0.13-0.3] cups per day increase	Genome-wide genotyping array	(A/G)	G	0.3089	-129759	0.3552	0.1024	116348741	11261					TRUE	LD filter (R2 < 0.6)
rs57445665	rs12094032	monocyte count	2021-10-26	34107879	16201 African American AfroCaribbean		1p13.1	1	116348741		U3 - ATP1A1	ENSG00000212182	ENSG00000163399		rs12094032-A	regulatory_region_variant		0.786	1e-08	8	0.1072	[0.07-0.144] unit decrease	Genome-wide genotyping array	(A/G)	A	0.3089	-129759	0.3552	0.1024	116348741	16201					TRUE	LD filter (R2 < 0.6)
rs57445665	rs12094032	neutrophil count	2021-10-26	34107879	16201 African American AfroCaribbean		1p13.1	1	116348741		U3 - ATP1A1	ENSG00000212182	ENSG00000163399		rs12094032-A	regulatory_region_variant		0.7855	3e-41	40.5229	0.2569	[0.22-0.29] unit decrease	Genome-wide genotyping array	(A/G)	A	0.3089	-129759	0.3552	0.1024	116348741	16201					TRUE	LD filter (R2 < 0.6)
rs267738	rs12097596	mean corpuscular volume	2020-09-21	32888493	696882 African American AfroCaribbean African European East Asian Hispanic Latin American South Asian		1q21.2	1	150558884	NR	ADAMTSL4			ENSG00000143382	rs12097596-A	intron_variant		0.0409868	6e-11	10.2218			Genome-wide genotyping array	(G/A)	A	0.1306	-409265	0.9775	0.0105	150558884	696882					TRUE	LD filter (R2 < 0.6)
rs4376843	rs12098284	body mass index	2019-11-05	30239722	806834 European		10q22.2	10	74287706		ADK			ENSG00000156110	rs12098284-T	intron_variant		0.1212	1e-12	12	0.0184	[0.013-0.023] unit increase	Genome-wide genotyping array	(C/T)	T	0.1575	17376	1	0.1125	74287706	806834					TRUE	LD filter (R2 < 0.6)
rs4376843	rs12098284	body mass index	2019-11-05	30239722	434794 European		10q22.2	10	74287706		ADK			ENSG00000156110	rs12098284-T	intron_variant		0.1212	1e-12	12	0.0184	[0.013-0.023] unit increase	Genome-wide genotyping array	(C/T)	T	0.1575	17376	1	0.1125	74287706	434794					TRUE	LD filter (R2 < 0.6)
rs660931	rs12101597	hemoglobin measurement	2020-09-21	32888493	563946 European		15q22.31	15	65642857	NR	SLC24A1			ENSG00000074621	rs12101597-G	intron_variant		0.432643	2e-21	20.699	0.017813	[0.014-0.021] SD unit decrease	Genome-wide genotyping array	(C/G)	G	0.3484	180886	0.9688	0.4597	65642857	563946					TRUE	LD filter (R2 < 0.6)
rs660931	rs12101597	hemoglobin measurement	2020-09-21	32888493	746431 African American AfroCaribbean African European East Asian Hispanic Latin American South Asian		15q22.31	15	65642857	NR	SLC24A1			ENSG00000074621	rs12101597-G	intron_variant		0.502743	1e-19	19			Genome-wide genotyping array	(C/G)	G	0.3484	180886	0.9688	0.4597	65642857	746431					TRUE	LD filter (R2 < 0.6)
rs12907511	rs12101809	forced expiratory volume, response to bronchodilator	2016-10-14	26634245	10094 European 3260 African American 178		15q25.1	15	78487459	IREB2	IREB2			ENSG00000136381	rs12101809-T	intron_variant		0.2	9e-07	6.04576	0.053	NR unit increase	Genome-wide genotyping array	(C/T)	T	0.2841	-218260	0.2449	0.0242	78487459	13532					TRUE	LD filter (R2 < 0.6)
rs227731	rs12103566	NG-monomethyl-arginine measurement	2020-01-09	23823483	2076 European		17q22	17	56429426	NOG	ANKFN1			ENSG00000153930	rs12103566-?	intron_variant		NR	3e-06	5.52288	0.298998	[0.17-0.42] unit increase	Genome-wide genotyping array	(A/T)	?	0.0771	-266451	0.3769	0.0126	56429426	2076					TRUE	LD filter (R2 < 0.6)
rs3814995	rs12104412	methadone dose measurement	2017-06-02	28115739	1027 European American 383 African American		19q13.12	19	36240156	ZNF146	ZNF565			ENSG00000196357	rs12104412-T	intron_variant		0.145401	6e-07	6.22185	0.4939	[0.3-0.69] unit increase	Genome-wide genotyping array	(A/T)	T	0.0429	388846	0.9363	0.0162	36240156	1410					TRUE	LD filter (R2 < 0.6)
rs55754617	rs1210638	response to selective serotonin reuptake inhibitor	2015-12-02	25897834	298 European 567 Asian 1529 European		22q11.21	22	18994050	DGCR5	DGCR5			ENSG00000273032	rs1210638-?	non_coding_transcript_exon_variant		NR	6e-06	5.22185	1.33	[NR]	Genome-wide genotyping array	(T/C)	?	0.3305	-146996	0.1922	0.0193	18994050	2394					TRUE	LD filter (R2 < 0.6)
rs73117042	rs12108177	unipolar depression, neuroticism measurement	2019-08-28	30571770	2010 European 5145 European		3p14.2	3	63688119	SNTN	SNTN - NA	ENSG00000188817			rs12108177-G	regulatory_region_variant		NR	8e-06	5.09691	0.21682	NR unit increase	Genome-wide genotyping array	(A/G)	G	0.1522	-222748	0.3003	0.0636	63688119	7155					TRUE	LD filter (R2 < 0.6)
rs71606723	rs12108281	glycerophospholipid measurement	2022-02-17	34503513	5662 Pakistani		4q26	4	114522147		ARSJ - UGT8	ENSG00000180801	ENSG00000174607		rs12108281-C	intergenic_variant		NR	4e-27	26.3979	0.0765	[0.063-0.09] unit decrease	Genome-wide genotyping array	(C/T)	C	0.49	-55154	0.952	0.2924	114522147	5662					TRUE	LD filter (R2 < 0.6)
rs71606723	rs12108520	glycerophospholipid measurement	2022-02-17	34503513	5662 Pakistani		4q26	4	114522087		ARSJ - UGT8	ENSG00000180801	ENSG00000174607		rs12108520-C	intergenic_variant		NR	4e-27	26.3979	0.112	[0.092-0.132] unit decrease	Genome-wide genotyping array	(A/C)	C	0.469	-55214	0.8474	0.252	114522087	5662					TRUE	LD filter (R2 < 0.6)
rs2991341	rs1210898	schizophrenia	2016-07-23	26198764	592 Ashkenazi Jewish 505 Ashkenazi Jewish 36989 113075		1p34.2	1	43259573	NR	EBNA1BP2			ENSG00000117395	rs1210898-T	intron_variant		NR	3e-06	5.52288	1.1	[NR]	Genome-wide genotyping array	(T/C)	T	0.0325	18582	0.978	0.0125	43259573	151161					TRUE	LD filter (R2 < 0.6)
rs6935129	rs1211163	body weight	2021-06-24	34054925	2603 Korean 2869 Korean	19,571 Korean ancestry males, 37,321 Korean ancestry females	6p21.31	6	34201998	HGMA1	KRT18P9 - CYCSP55	ENSG00000271231	ENSG00000214810		rs1211163-A	regulatory_region_variant		0.1661	2e-14	13.699	0.85	[0.63-1.07] unit increase	Genome-wide genotyping array	(A/T)	A	0.2977	-201932	0.1424	0.0117	34201998	5472					TRUE	LD filter (R2 < 0.6)
rs41301394	rs12113288	eosinophil count	2019-02-08	30595370	440000 European		7q11.23	7	76291498		SRRM3 - HSPB1	ENSG00000177679	ENSG00000106211		rs12113288-?	TF_binding_site_variant		NR	3e-08	7.52288			Genome-wide genotyping array	(G/A)	?	0.388	308012	0.2311	0.0319	76291498	440000					TRUE	LD filter (R2 < 0.6)
rs60991551	rs12114596	autoimmune thyroid disease	2020-09-16	32581359	30234 European 724172 European		8q12.2	8	60605840	RAB2A	RAB2A			ENSG00000104388	rs12114596-T	intron_variant		0.389	5e-10	9.30103	1.06	[NR]	Genome-wide genotyping array, Genome-wide sequencing	(C/T)	T	0.3868	133646	0.906	0.0981	60605840	754406					TRUE	LD filter (R2 < 0.6)
rs7012637	rs12114954	facial morphology measurement	2021-12-14	33288918	4680 European	3,566 European ancestry individuals	8p23.1	8	9047352		ERI1			ENSG00000104626	rs12114954-G	intron_variant		0.450377	1e-11	11			Genome-wide genotyping array	(T/G)	G	0.3994	-268347	0.4604	0.1532	9047352	4680					TRUE	LD filter (R2 < 0.6)
rs2274786	rs12115792	thoracic aortic aneurysm	2021-11-01	34469433	435 European Indian Caribbean African 8700 European Indian Caribbean African		9q31.3	9	109346054		Y_RNA - PTPN3	ENSG00000200361	ENSG00000070159		rs12115792-?	regulatory_region_variant		NR	7e-07	6.1549	1.59618		Genome-wide genotyping array	(A/G)	?	0.2616	-117440	0.1523	0.0125	109346054	9135					TRUE	LD filter (R2 < 0.6)
rs2815374	rs12117131	blood urea nitrogen measurement	2021-12-14	34594039	344052 European 148767 East Asian		1p31.3	1	66986239		MIER1			ENSG00000198160	rs12117131-T	3_prime_UTR_variant		NR	3e-26	25.5229	0.0257	[0.021-0.03] unit decrease	Genome-wide genotyping array	(C/T)	T	0.1565	-55465	0.9671	0.3345	66986239	492819					TRUE	LD filter (R2 < 0.6)
rs2815374	rs12119179	psoriasis	2015-12-18	25574825	2079 European 4212 European 11899 European		1p31.3	1	67281732	retro-DNAJB6	DNAJB6P4 - IL12RB2	ENSG00000228523	ENSG00000081985		rs12119179-?	intergenic_variant		NR	6e-13	12.2218			Genome-wide genotyping array	(A/C)	?	0.356	240028	0.2334	0.0156	67281732	18190					TRUE	LD filter (R2 < 0.6)
rs12722725	rs12120956	body height	2015-09-24	25282103	253288 European	80,067 European ancestry individuals	1p13.2	1	112659949	CAPZA1	CAPZA1			ENSG00000116489	rs12120956-A	intron_variant		0.229	2e-12	11.699	0.025	[0.017-0.033] unit decrease	Genome-wide genotyping array	(G/A)	A	0.2356	-56110	0.327	0.0177	112659949	253288					TRUE	LD filter (R2 < 0.6)
rs1757915	rs12121236	leukocyte count	2020-09-18	32888494	408112 British		1p32.2	1	56152239	RP1-158P9.1	NA - RPSAP20		ENSG00000229871		rs12121236-A	intron_variant		0.351985	2e-11	10.699	0.0155374	[0.011-0.02] unit increase	Genome-wide genotyping array	(C/A)	A	0.2208	2102	0.9945	0.5519	56152239	408112					TRUE	LD filter (R2 < 0.6)
rs1757915	rs12121236	neutrophil count	2020-09-18	32888494	408112 British		1p32.2	1	56152239	RP1-158P9.1	NA - RPSAP20		ENSG00000229871		rs12121236-A	intron_variant		0.351987	1e-11	11	0.0157107	[0.011-0.02] unit increase	Genome-wide genotyping array	(C/A)	A	0.2208	2102	0.9945	0.5519	56152239	408112					TRUE	LD filter (R2 < 0.6)
rs17602729	rs12122341	Ischemic stroke, large artery stroke	2016-10-14	26708676	2349 European 220 African 146 Hispanic 26690 European 3354 African 2429 Hispanic	33 African ancestry cases, 34 East Asian ancestry cases, 1,787 European ancestry cases, 40 Hispanic ancestry cases, 355 South Asian ancestry cases, 239 African ancestry controls, 329 East Asian ancestry controls, 176,782 European ancestry controls, 686 Hispanic controls, 5,193 South Asian ancestry controls	1p13.2	1	115113069	TSPAN2	LINC01765 - NA	ENSG00000233730			rs12122341-G	regulatory_region_variant		0.257	1e-09	9	1.19	[1.12-1.26]	Genome-wide genotyping array	(C/G)	G	0.1146	419633	0.1899	0.011	115113069	35188					TRUE	LD filter (R2 < 0.6)
rs3850625	rs12122721	primary biliary cirrhosis	2021-11-25	34033851	8021 European 16489 European 2495 East Asian 4283 East Asian		1q32.1	1	201015352		KIF21B			ENSG00000116852	rs12122721-A	intron_variant		NR	7e-07	6.1549	0.113419	[0.069-0.158] unit decrease	Genome-wide genotyping array	(G/A)	A	0.1875	-31816	0.9747	0.0201	201015352	31288					TRUE	LD filter (R2 < 0.6)
rs61830291	rs12123387	eosinophil count	2020-09-18	32888494	408112 British		1q41	1	221097623						rs12123387-T	intergenic_variant		0.139717	4e-09	8.39794	0.0191605	[0.013-0.026] unit increase	Genome-wide genotyping array	(C/T)	T	0.1112	269823	0.418	0.0503	221097623	408112					TRUE	LD filter (R2 < 0.6)
rs17602729	rs12124533	large artery stroke	2020-07-09	32047268	3495 European African 28026 European		1p13.2	1	115115178	TSPAN2	LINC01765 - NA	ENSG00000233730			rs12124533-?	regulatory_region_variant		NR	4e-07	6.39794	1.11001	[1.07-1.16]	Genome-wide genotyping array	(C/T)	?	0.1128	421742	0.1856	0.0107	115115178	31521					TRUE	LD filter (R2 < 0.6)
rs17602729	rs12124533	large artery stroke	2019-01-18	29531354	4373 European 406111 European		1p13.2	1	115115178	TSPAN2	LINC01765 - NA	ENSG00000233730			rs12124533-?	regulatory_region_variant		NR	7e-08	7.1549			Genome-wide genotyping array	(C/T)	?	0.1128	421742	0.1856	0.0107	115115178	410484					TRUE	LD filter (R2 < 0.6)
rs17602729	rs12124533	large artery stroke	2018-07-11	29531354	4373 European 406111 European 1626 East Asian 28195 East Asian 355 South Asian 6707 South Asian 259 African American 15146 African American 34 Asian 333 Asian 41 Latin American 692 Latin American		1p13.2	1	115115178	TSPAN2	LINC01765 - NA	ENSG00000233730			rs12124533-?	regulatory_region_variant		NR	1e-08	8			Genome-wide genotyping array	(C/T)	?	0.1128	421742	0.1856	0.0107	115115178	463872					TRUE	LD filter (R2 < 0.6)
rs17602729	rs12124533	large artery stroke	2020-07-09	32047268	1328 European African 28026 European		1p13.2	1	115115178	TSPAN2	LINC01765 - NA	ENSG00000233730			rs12124533-?	regulatory_region_variant		NR	3e-08	7.52288	1.17617	[1.11-1.25]	Genome-wide genotyping array	(C/T)	?	0.1128	421742	0.1856	0.0107	115115178	29354					TRUE	LD filter (R2 < 0.6)
rs17602729	rs12124533	large artery stroke	2020-07-09	32047268	2449 European African 28026 European		1p13.2	1	115115178	TSPAN2	LINC01765 - NA	ENSG00000233730			rs12124533-?	regulatory_region_variant		NR	6e-09	8.22185	1.15585	[1.1-1.21]	Genome-wide genotyping array	(C/T)	?	0.1128	421742	0.1856	0.0107	115115178	30475					TRUE	LD filter (R2 < 0.6)
rs688540	rs12125691	balding measurement	2019-02-06	30595370	208000 European		1p33	1	47488839		FOXD2 - RPL21P24	ENSG00000186564	ENSG00000229554		rs12125691-?	intergenic_variant		NR	3e-36	35.5229			Genome-wide genotyping array	(G/T)	?	0.1869	-47936	0.5156	0.0102	47488839	208000					TRUE	LD filter (R2 < 0.6)
rs1757915	rs12125786	systolic blood pressure	2019-03-07	30578418	365998 European 63490 African 22802 Hispanic 4792 Asian 2695 Native American	299,024 European ancestry individuals, 17,277 individuals	1p32.2	1	56151040	intergenic	LINC01755 - RPSAP20	ENSG00000233079	ENSG00000229871		rs12125786-G	non_coding_transcript_exon_variant		0.6523	4e-10	9.39794	0.229	[0.16-0.3] mmHg decrease	Genome-wide genotyping array	(C/G)	G	0.2204	903	0.9973	0.5537	56151040	459777					TRUE	LD filter (R2 < 0.6)
rs1757915	rs12125786	monocyte count	2021-12-14	34594039	349856 European 95119 East Asian		1p32.2	1	56151040		LINC01755 - RPSAP20	ENSG00000233079	ENSG00000229871		rs12125786-G	non_coding_transcript_exon_variant		NR	2e-13	12.699	0.0165	[0.012-0.021] unit increase	Genome-wide genotyping array	(C/G)	G	0.2204	903	0.9973	0.5537	56151040	444975					TRUE	LD filter (R2 < 0.6)
rs61830291	rs12126632	BMI-adjusted waist circumference	2021-08-24	34021172	186825 British		1q41	1	221183885	RP11-453O22.1					rs12126632-T	regulatory_region_variant		NR	6e-11	10.2218	0.0269195	[0.019-0.035] unit increase	Genome-wide genotyping array	(A/T)	T	0.2304	356085	0.3802	0.0174	221183885	186825					TRUE	LD filter (R2 < 0.6)
rs61830291	rs12126632	BMI-adjusted waist-hip ratio	2021-08-24	34021172	219872 British		1q41	1	221183885	RP11-453O22.1					rs12126632-T	regulatory_region_variant		NR	2e-08	7.69897	0.0211998	[0.014-0.029] unit increase	Genome-wide genotyping array	(A/T)	T	0.2304	356085	0.3802	0.0174	221183885	219872					TRUE	LD filter (R2 < 0.6)
rs61830291	rs12126632	BMI-adjusted waist-hip ratio	2021-08-24	34021172	186825 British		1q41	1	221183885	RP11-453O22.1					rs12126632-T	regulatory_region_variant		NR	1e-08	8	0.023737	[0.016-0.032] unit increase	Genome-wide genotyping array	(A/T)	T	0.2304	356085	0.3802	0.0174	221183885	186825					TRUE	LD filter (R2 < 0.6)
rs61830291	rs12126632	BMI-adjusted waist circumference	2021-08-24	34021172	219872 British		1q41	1	221183885	RP11-453O22.1					rs12126632-T	regulatory_region_variant		NR	4e-10	9.39794	0.0237539	[0.016-0.031] unit increase	Genome-wide genotyping array	(A/T)	T	0.2304	356085	0.3802	0.0174	221183885	219872					TRUE	LD filter (R2 < 0.6)
rs61830291	rs12126632	BMI-adjusted waist circumference	2021-08-24	34021172	219872 British		1q41	1	221183885	RP11-453O22.1					rs12126632-T	regulatory_region_variant		NR	1e-12	12	0.0268682	[0.019-0.034] unit increase	Genome-wide genotyping array	(A/T)	T	0.2304	356085	0.3802	0.0174	221183885	219872					TRUE	LD filter (R2 < 0.6)
rs61830291	rs12126632	BMI-adjusted waist circumference	2021-08-24	34021172	186825 British		1q41	1	221183885	RP11-453O22.1					rs12126632-T	regulatory_region_variant		NR	9e-15	14.0458	0.0317117	[0.024-0.04] unit increase	Genome-wide genotyping array	(A/T)	T	0.2304	356085	0.3802	0.0174	221183885	186825					TRUE	LD filter (R2 < 0.6)
rs61830291	rs12126632	BMI-adjusted waist-hip ratio	2021-08-24	34021172	186825 British		1q41	1	221183885	RP11-453O22.1					rs12126632-T	regulatory_region_variant		NR	5e-08	7.30103	0.0226251	[0.014-0.031] unit increase	Genome-wide genotyping array	(A/T)	T	0.2304	356085	0.3802	0.0174	221183885	186825					TRUE	LD filter (R2 < 0.6)
rs953492	rs12127073	gait measurement	2021-02-18	33128006	450967 European		1q43	1	243451403	SDCCAG8	SDCCAG8			ENSG00000276111	rs12127073-C	intron_variant		NR	1e-12	12	0.0141157	[0.01-0.018] unit decrease	Genome-wide genotyping array	(C/G)	C	0.1136	143513	0.4255	0.0245	243451403	450967					TRUE	LD filter (R2 < 0.6)
rs10158537	rs12127073	gait measurement	2021-02-18	33128006	450967 European		1q43	1	243451403	SDCCAG8	SDCCAG8			ENSG00000276111	rs12127073-C	intron_variant		NR	1e-12	12	0.0141157	[0.01-0.018] unit decrease	Genome-wide genotyping array	(C/G)	C	0.1136	126519	0.6813	0.0239	243451403	450967					TRUE	LD filter (R2 < 0.6)
rs953492	rs12127073	cognitive function measurement	2021-03-24	32844198	3820 European		1q43	1	243451403	NR	SDCCAG8			ENSG00000276111	rs12127073-?	intron_variant		0.1055	5e-06	5.30103	0.167379	NR unit increase	Genome-wide genotyping array	(C/G)	?	0.1136	143513	0.4255	0.0245	243451403	3820					TRUE	LD filter (R2 < 0.6)
rs10158537	rs12127073	cognitive function measurement	2021-03-24	32844198	3820 European		1q43	1	243451403	NR	SDCCAG8			ENSG00000276111	rs12127073-?	intron_variant		0.1055	5e-06	5.30103	0.167379	NR unit increase	Genome-wide genotyping array	(C/G)	?	0.1136	126519	0.6813	0.0239	243451403	3820					TRUE	LD filter (R2 < 0.6)
rs953492	rs12127073	cognitive function measurement	2021-03-24	32844198	3820 European		1q43	1	243451403	NR	SDCCAG8			ENSG00000276111	rs12127073-?	intron_variant		0.1055	1e-06	6	0.084412	NR unit increase	Genome-wide genotyping array	(C/G)	?	0.1136	143513	0.4255	0.0245	243451403	3820					TRUE	LD filter (R2 < 0.6)
rs10158537	rs12127073	cognitive function measurement	2021-03-24	32844198	3820 European		1q43	1	243451403	NR	SDCCAG8			ENSG00000276111	rs12127073-?	intron_variant		0.1055	1e-06	6	0.084412	NR unit increase	Genome-wide genotyping array	(C/G)	?	0.1136	126519	0.6813	0.0239	243451403	3820					TRUE	LD filter (R2 < 0.6)
rs580114	rs12127928	self reported educational attainment	2018-10-19	30038396	1131881 European		1p35.3	1	28382018		PHACTR4			ENSG00000204138	rs12127928-T	intron_variant		0.8057	2e-09	8.69897	0.0108	[0.0073-0.0143] unit increase	Genome-wide genotyping array	(T/C)	T	0.1098	142356	0.2776	0.0193	28382018	1131881					TRUE	LD filter (R2 < 0.6)
rs580114	rs12127928	educational attainment	2022-07-01	35361970	3037499 European		1p35.3	1	28382018		PHACTR4			ENSG00000204138	rs12127928-T	intron_variant		0.8071	2e-14	13.699	0.0101845	[0.0076-0.0128] unit increase	Genome-wide genotyping array	(T/C)	T	0.1098	142356	0.2776	0.0193	28382018	3037499					TRUE	LD filter (R2 < 0.6)
rs2070803	rs12129003	platelet count	2020-09-21	32888493	721201 African American AfroCaribbean African European East Asian Hispanic Latin American South Asian		1q22	1	155157086	NR	HMGN2P18 - KRTCAP2	ENSG00000223452	ENSG00000163463		rs12129003-A	intergenic_variant		0.508013	2e-17	16.699			Genome-wide genotyping array	(G/A)	A	0.489	-28153	0.6601	0.4289	155157086	721201					TRUE	LD filter (R2 < 0.6)
rs4971092	rs12129003	platelet count	2020-09-21	32888493	721201 African American AfroCaribbean African European East Asian Hispanic Latin American South Asian		1q22	1	155157086	NR	HMGN2P18 - KRTCAP2	ENSG00000223452	ENSG00000163463		rs12129003-A	intergenic_variant		0.508013	2e-17	16.699			Genome-wide genotyping array	(G/A)	A	0.489	-14384	1	0.0737	155157086	721201					TRUE	LD filter (R2 < 0.6)
rs267738	rs12129037	schizophrenia	2019-02-21	30285260	14023 East Asian 33640 European 31505 East Asian 43456 European		1q21.2	1	150519638	ECM1	FALEC - ADAMTSL4-AS2	ENSG00000228126	ENSG00000237781		rs12129037-T	intergenic_variant		NR	1e-08	8	1.094	[1.06-1.12]	Genome-wide genotyping array	(T/C)	T	0.1118	-448511	0.1548	0.0139	150519638	122624					TRUE	LD filter (R2 < 0.6)
rs267738	rs12129037	schizophrenia	2017-11-10	28991256	7699 Chinese 35476 European 18327 Chinese 46839 European	4,384 Chinese ancestry cases, 5,770 Chinese ancestry controls	1q21.2	1	150519638	ECM1, MRPS21, RPRD2	FALEC - ADAMTSL4-AS2	ENSG00000228126	ENSG00000237781		rs12129037-T	intergenic_variant		NR	5e-09	8.30103	1.096	[1.06-1.13]	Genome-wide genotyping array	(T/C)	T	0.1118	-448511	0.1548	0.0139	150519638	108341					TRUE	LD filter (R2 < 0.6)
rs267738	rs12129037	schizophrenia	2019-02-21	30285260	14023 East Asian 33640 European 31505 East Asian 43456 European		1q21.2	1	150519638	ECM1	FALEC - ADAMTSL4-AS2	ENSG00000228126	ENSG00000237781		rs12129037-T	intergenic_variant		NR	1e-07	7	1.0971	[1.06-1.13]	Genome-wide genotyping array	(T/C)	T	0.1118	-448511	0.1548	0.0139	150519638	122624					TRUE	LD filter (R2 < 0.6)
rs2808454	rs12129555	acylcarnitine measurement	2022-07-01	26540294	1490 Black	up to 2,022 Black individuals	1q32.1	1	206927919		FCMR - PIGR	ENSG00000162894	ENSG00000162896		rs12129555-?	upstream_gene_variant		NR	8e-09	8.09691			Genome-wide genotyping array	(G/A)	?	0.0739	-130487	0.6996	0.0343	206927919	1490					TRUE	LD filter (R2 < 0.6)
rs2808454	rs12129555	acylcarnitine measurement	2022-07-01	26540294	1490 Black	up to 2,022 Black individuals	1q32.1	1	206927919		FCMR - PIGR	ENSG00000162894	ENSG00000162896		rs12129555-?	upstream_gene_variant		NR	2e-08	7.69897			Genome-wide genotyping array	(G/A)	?	0.0739	-130487	0.6996	0.0343	206927919	1490					TRUE	LD filter (R2 < 0.6)
rs580114	rs12129745	aspartate aminotransferase measurement	2021-02-19	33547301	389565 European	134,182 East Asian ancestry individuals	1p35.3	1	28245806	DNAJC8, SESN2	ATP5IF1, ATP5IF1			ENSG00000285390, ENSG00000130770	rs12129745-G	intron_variant		0.68	2e-13	12.699	7.32	z-score increase	Genome-wide genotyping array	(G/C)	G	0.2897	6144	0.7766	0.4985	28245806	389565					TRUE	LD filter (R2 < 0.6)
rs3850625	rs12131796	ankylosing spondylitis, psoriasis, ulcerative colitis, Crohn's disease, sclerosing cholangitis	2018-04-26	26974007	8726 European 19085 European ‚Äôs 6530 European 3408 European 14513 European 34213 European		1q32.1	1	200909599	C1orf106	INAVA			ENSG00000163362	rs12131796-?	intron_variant		NR	5e-41	40.301			Targeted genotyping array [ImmunoChip]	(G/A)	?	0.1372	-137569	0.8961	0.0117	200909599	86475					TRUE	LD filter (R2 < 0.6)
rs2815374	rs12132068	platelet-to-lymphocyte ratio	2021-12-13	34469753	234552 European	100,478 European ancestry individuals	1p31.3	1	66986241		MIER1			ENSG00000198160	rs12132068-G	3_prime_UTR_variant		0.737	4e-19	18.3979			Genome-wide genotyping array	(G/T)	G	0.1567	-55463	0.9652	0.3337	66986241	234552					TRUE	LD filter (R2 < 0.6)
rs2815374	rs12132068	platelet-to-lymphocyte ratio	2021-12-13	34469753	335030 European		1p31.3	1	66986241		MIER1			ENSG00000198160	rs12132068-?	3_prime_UTR_variant		NR	5e-08	7.30103			Genome-wide genotyping array	(G/T)	?	0.1567	-55463	0.9652	0.3337	66986241	335030					TRUE	LD filter (R2 < 0.6)
rs3850625	rs12132349	anterior uveitis	2019-03-20	25200001	238 European 1199 European 9564 European	NR	1q32.1	1	200906114	KIF21B, C1orf106	INAVA			ENSG00000163362	rs12132349-T	intron_variant		0.76	2e-07	6.69897	1.31	[1.19-1.44]	Targeted genotyping array [ImmunoChip]	(T/A)	T	0.1368	-141054	0.8958	0.0117	200906114	11001					TRUE	LD filter (R2 < 0.6)
rs3850625	rs12132349	celiac disease	2020-04-17	30572963	11489 European 22308 European		1q32.1	1	200906114	INAVA	INAVA			ENSG00000163362	rs12132349-?	intron_variant			8e-09	8.09691	1.12433		Targeted genotyping array [ImmunoChip]	(T/A)	?	0.1368	-141054	0.8958	0.0117	200906114	33797					TRUE	LD filter (R2 < 0.6)
rs17602729	rs12132598	comparative body size at age 10, self-reported	2021-01-26	32376654	453169 European		1p13.2	1	114693164	AMPD1	AMPD1			ENSG00000116748	rs12132598-A	intron_variant		0.667322	2e-08	7.69897	0.0083233	[0.0054-0.0112] unit decrease	Genome-wide genotyping array	(A/G)	A	0.2252	-272	1	0.0115	114693164	453169					TRUE	LD filter (R2 < 0.6)
rs7514579	rs12133576	high density lipoprotein cholesterol measurement	2019-09-19	30926973	23761 African 13171 Asian 90272 European 6620 Hispanic		1p22.1	1	93350843		DR1			ENSG00000117505	rs12133576-A	intron_variant		0.4224	5e-08	7.30103	0.006	[0.0038-0.0082] unit increase	Genome-wide genotyping array	(A/G)	A	0.4908	-234950	0.3992	0.0588	93350843	133824					TRUE	LD filter (R2 < 0.6)
rs7514579	rs12133576	alkaline phosphatase measurement	2021-02-19	33547301	390964 European	105,030 East Asian ancestry individuals	1p22.1	1	93350843	DR1	DR1			ENSG00000117505	rs12133576-A	intron_variant		0.37	2e-12	11.699	7.02	z-score increase	Genome-wide genotyping array	(A/G)	A	0.4908	-234950	0.3992	0.0588	93350843	390964					TRUE	LD filter (R2 < 0.6)
rs7514579	rs12133576	erythrocyte count	2019-02-08	30595370	445000 European		1p22.1	1	93350843		DR1			ENSG00000117505	rs12133576-?	intron_variant		NR	5e-13	12.301			Genome-wide genotyping array	(A/G)	?	0.4908	-234950	0.3992	0.0588	93350843	445000					TRUE	LD filter (R2 < 0.6)
rs7514579	rs12133576	alkaline phosphatase measurement	2021-06-09	33972514	437438 European	315,572 European ancestry individuals	1p22.1	1	93350843	DR1	DR1			ENSG00000117505	rs12133576-A	intron_variant		0.368657	2e-15	14.699	0.00189551	[0.0014-0.0024] unit increase	Genome-wide genotyping array	(A/G)	A	0.4908	-234950	0.3992	0.0588	93350843	437438					TRUE	LD filter (R2 < 0.6)
rs2808454	rs12134133	complement decay-accelerating factor measurement	2022-04-11	28240269	997 European	338 Greater Middle Eastern (Middle Eastern, North African or Persian), South Asian ancestry, Asian ancestry individuals	1q32.2	1	207284500		C4BPAP2 - CD55	ENSG00000232621	ENSG00000196352		rs12134133-A	intron_variant		NR	2e-33	32.699	0.549	[0.46-0.63] unit decrease	Genome-wide genotyping array	(G/A)	A	0.2616	226094	0.4224	0.0556	207284500	997					TRUE	LD filter (R2 < 0.6)
rs2808454	rs12134133	Alzheimer disease, obsolete_posterior cortical atrophy	2016-12-13	26993346	293 10547		1q32.2	1	207284500	Intergenic	C4BPAP2 - CD55	ENSG00000232621	ENSG00000196352		rs12134133-?	intron_variant		NR	9e-06	5.04576	1.46044	[1.22756-1.73751]	Genome-wide genotyping array	(G/A)	?	0.2616	226094	0.4224	0.0556	207284500	10840					TRUE	LD filter (R2 < 0.6)
rs2815374	rs12136922	systolic blood pressure	2019-02-08	30595370	422000 European		1p31.3	1	66541706		SGIP1			ENSG00000118473	rs12136922-?	intron_variant		NR	5e-10	9.30103			Genome-wide genotyping array	(G/A)	?	0.2945	-499998	0.1422	0.0163	66541706	422000					TRUE	LD filter (R2 < 0.6)
rs12024377	rs12137294	red blood cell distribution width	2017-08-30	27863252	171529 European		1q32.1	1	205213744	DSTYK	DSTYK - TMCC2	ENSG00000133059	ENSG00000133069		rs12137294-C	intergenic_variant		0.5907	2e-12	11.699	0.0252796	[0.018-0.032] unit decrease	Genome-wide genotyping array	(A/C)	C	0.4199	-354986	0.2047	0.0306	205213744	171529					TRUE	LD filter (R2 < 0.6)
rs12024377	rs12137465	mean corpuscular hemoglobin	2020-09-18	32888494	408112 British		1q32.1	1	205145537	DSTYK	DSTYK			ENSG00000133059	rs12137465-T	3_prime_UTR_variant		0.653451	2e-10	9.69897	0.0186981	[0.013-0.024] unit increase	Genome-wide genotyping array	(G/T)	T	0.4782	-423193	0.1977	0.0226	205145537	408112					TRUE	LD filter (R2 < 0.6)
rs7514579	rs12138486	C-reactive protein measurement	2020-03-23	31900758	418642 British		1p22.1	1	93399834	NR	Y_RNA - FNBP1L	ENSG00000200361	ENSG00000137942		rs12138486-C	TF_binding_site_variant		0.218702	3e-12	11.5229	0.0170397	[0.012-0.022] unit decrease	Genome-wide genotyping array	(C/T)	C	0.4471	-185959	0.2416	0.0257	93399834	418642					TRUE	LD filter (R2 < 0.6)
rs12727107	rs12139351	schizophrenia, intelligence, self reported educational attainment	2019-09-04	31374203	328917 107207 77096 European 43456 European		1q32.1	1	199471855	ENSG00000231718	LINC02789 - NA	ENSG00000231718			rs12139351-?	intergenic_variant		NR	5e-11	10.301	0.0139824	[0.0098-0.0182] unit increase	Genome-wide genotyping array	(G/A)	?	0.1528	255686	0.2854	0.0194	199471855	556676					TRUE	LD filter (R2 < 0.6)
rs2815374	rs12139687	interleukin-12 receptor subunit beta-2 measurement	2022-02-15	35078996	5362 Icelic		1p31.3	1	67334871		IL12RB2			ENSG00000081985	rs12139687-G	intron_variant		0.4288	3e-16	15.5229	0.154284	[0.12-0.19] unit decrease	Genome-wide genotyping array	(G/T)	G	0.4119	293167	0.17	0.0105	67334871	5362					TRUE	LD filter (R2 < 0.6)
rs4970765	rs12141273	unipolar depression, schizophrenia, sex interaction measurement, bipolar disorder	2021-09-03	34099189	31567 European 19924 European 15970 European 93025 European		1p13.3	1	109536521	AMIGO1, GPR61	AMIGO1 - GPR61	ENSG00000181754	ENSG00000156097		rs12141273-A	intergenic_variant		NR	4e-07	6.39794		[NR]	Genome-wide genotyping array	(G/A)	A	0.0232	69972	0.8696	0.0478	109536521	160486					TRUE	LD filter (R2 < 0.6)
rs4970765	rs12141273	unipolar depression, schizophrenia, sex interaction measurement, bipolar disorder	2021-09-03	34099189	31567 European 19924 European 15970 European 93025 European 1836 East Asian 3383 East Asian		1p13.3	1	109536521	NR	AMIGO1 - GPR61	ENSG00000181754	ENSG00000156097		rs12141273-A	intergenic_variant		NR	4e-07	6.39794			Genome-wide genotyping array	(G/A)	A	0.0232	69972	0.8696	0.0478	109536521	165705					TRUE	LD filter (R2 < 0.6)
rs2815374	rs12141575	gut microbiome measurement	2017-03-31	27694959	984 European	530 European ancestry individuals	1p31.3	1	67281753	IL23R	DNAJB6P4 - IL12RB2	ENSG00000228523	ENSG00000081985		rs12141575-A	intergenic_variant		NR	2e-06	5.69897	4.76867	Z-score increase	Genome-wide genotyping array	(G/A)	A	0.3688	240049	0.1823	0.0101	67281753	984					TRUE	LD filter (R2 < 0.6)
rs2815374	rs12141575	ankylosing spondylitis	2018-04-25	23749187	9069 European 1550 East Asian 13578 European 1567 East Asian		1p31.3	1	67281753	IL23R	DNAJB6P4 - IL12RB2	ENSG00000228523	ENSG00000081985		rs12141575-A	intergenic_variant		0.33	9e-11	10.0458	1.15		Targeted genotyping array [ImmunoChip]	(G/A)	A	0.3688	240049	0.1823	0.0101	67281753	25764					TRUE	LD filter (R2 < 0.6)
rs1887252	rs12143151	influenza A (H1N1)	2016-09-12	26379185	107 European 549 European		1p31.1	1	82478098	TTLL7, LPHN2					rs12143151-?	non_coding_transcript_exon_variant		0.04453	1e-09	9	4.231	[3.73-4.73]	Genome-wide genotyping array	(G/A)	?	0.026	-14090	1	0.0142	82478098	656					TRUE	LD filter (R2 < 0.6)
rs12722725	rs12144044	creatinine measurement, glomerular filtration rate	2017-07-06	28452372	110517 European		1p13.2	1	112706169	RHOC	RHOC			ENSG00000155366	rs12144044-A	5_prime_UTR_variant		0.28	3e-08	7.52288	0.0061	[0.0039-0.0083] unit decrease	Genome-wide genotyping array	(C/A)	A	0.1753	-9890	0.8104	0.1575	112706169	110517					TRUE	LD filter (R2 < 0.6)
rs688540	rs12144626	body mass index	2021-12-14	34594039	359983 European 163835 East Asian		1p33	1	47204853		PDZK1IP1 - TAL1	ENSG00000162366	ENSG00000162367		rs12144626-C	intergenic_variant		NR	1e-13	13	0.0171	[0.013-0.022] unit decrease	Genome-wide genotyping array	(T/C)	C	0.3808	-331922	0.2195	0.0131	47204853	523818					TRUE	LD filter (R2 < 0.6)
rs688540	rs12144626	body mass index	2019-02-06	30595370	458000 European		1p33	1	47204853		PDZK1IP1 - TAL1	ENSG00000162366	ENSG00000162367		rs12144626-?	intergenic_variant		NR	3e-17	16.5229			Genome-wide genotyping array	(T/C)	?	0.3808	-331922	0.2195	0.0131	47204853	458000					TRUE	LD filter (R2 < 0.6)
rs688540	rs12144626	body weight	2021-12-14	34594039	360116 European 165419 East Asian		1p33	1	47204853		PDZK1IP1 - TAL1	ENSG00000162366	ENSG00000162367		rs12144626-C	intergenic_variant		NR	9e-11	10.0458	0.0132	[0.0093-0.0171] unit decrease	Genome-wide genotyping array	(T/C)	C	0.3808	-331922	0.2195	0.0131	47204853	525535					TRUE	LD filter (R2 < 0.6)
rs6700683	rs12145171	neurotic disorder	2020-05-29	32231276	274107 British		1q24.3	1	171874109	NR	DNM3			ENSG00000197959	rs12145171-C	intron_variant		0.4283	7e-09	8.1549	0.01105	[0.0073-0.0148] unit decrease	Genome-wide genotyping array	(A/C)	C	0.3906	364543	0.1466	0.0128	171874109	274107					TRUE	LD filter (R2 < 0.6)
rs1757915	rs12145670	glomerular filtration rate	2019-09-23	31451708	70762 European 152624 European 20967 African American 36369 African American	567,401 European ancestry individuals, 165,726 East Asian ancestry individuals, 13,359 South Asian ancestry individuals, 13,842 African American ancestry individuals, 4,961 Hispanic ancestry individuals	1p32.2	1	56172718	intergenic	NA - RPSAP20		ENSG00000229871		rs12145670-T	non_coding_transcript_exon_variant		0.6371	6e-08	7.22185	0.0019	[0.0011-0.0027] unit decrease	Genome-wide genotyping array	(T/G)	T	0.2226	22581	0.8999	0.4566	56172718	280722					TRUE	LD filter (R2 < 0.6)
rs953492	rs12145833	obesity	2014-06-26	20421936	1138 European 1120 European	1,181 European ancestry cases, 1,960 European ancestry normal or lean controls, 981 European ancestry cases and 1,430 European ancestry controls from 715 families	1q43	1	243320452	SDCCAG8	SDCCAG8			ENSG00000276111	rs12145833-T	intron_variant		NR	5e-07	6.30103	1.19	[1.05-1.37]	Genome-wide genotyping array	(T/G)	T	0.0843	12562	0.8847	0.0762	243320452	2258					TRUE	LD filter (R2 < 0.6)
rs10158537	rs12145833	obesity	2014-06-26	20421936	1138 European 1120 European	1,181 European ancestry cases, 1,960 European ancestry normal or lean controls, 981 European ancestry cases and 1,430 European ancestry controls from 715 families	1q43	1	243320452	SDCCAG8	SDCCAG8			ENSG00000276111	rs12145833-T	intron_variant		NR	5e-07	6.30103	1.19	[1.05-1.37]	Genome-wide genotyping array	(T/G)	T	0.0843	-4432	1	0.037	243320452	2258					TRUE	LD filter (R2 < 0.6)
rs11039221	rs12146565	self reported educational attainment	2021-01-13	33414549	510795 European		11p11.2	11	47377412	NR	SPI1			ENSG00000066336	rs12146565-G	intron_variant		0.323062	3e-10	9.52288	0.0477091	[0.033-0.063] unit decrease	Genome-wide genotyping array	(G/A)	G	0.2568	-28776	0.943	0.1496	47377412	510795					TRUE	LD filter (R2 < 0.6)
rs10790454	rs12146618	self reported educational attainment	2018-11-12	30038396	1311438 European		11q24.1	11	121913906	Intergenic	NA - RNU6-256P		ENSG00000252556		rs12146618-T	intron_variant		0.4403	3e-09	8.52288	0.0078	[0.0053-0.0103] unit increase	Genome-wide genotyping array	(C/T)	T	0.259	193999	0.2377	0.0143	121913906	1311438					TRUE	LD filter (R2 < 0.6)
rs10790454	rs12146618	mathematical ability	2018-11-12	30038396	811539 European		11q24.1	11	121913906	Intergenic	NA - RNU6-256P		ENSG00000252556		rs12146618-T	intron_variant		0.435	4e-11	10.3979	0.011	[0.0077-0.0143] unit increase	Genome-wide genotyping array	(C/T)	T	0.259	193999	0.2377	0.0143	121913906	811539					TRUE	LD filter (R2 < 0.6)
rs836968	rs12146733	body mass index	2019-07-17	28552196	1249 European 3538 46635 European 472 Carlno (/ ) 1170 Friuli Venezia Giulia (/ ) 1019 Mylopotamos (/ ) 932 (/ ) 1778 Val Borbera (/ )	209,191 European ancestry individuals	12q13.12	12	49876581	FAIM2	FAIM2			ENSG00000135472	rs12146733-C	intron_variant		0.352	2e-12	11.699	0.0484	[0.035-0.062] unit increase	Genome-wide genotyping array	(G/C)	C	0.2204	3029	0.9425	0.163	49876581	56793					TRUE	LD filter (R2 < 0.6)
rs836968	rs12146733	body weight	2019-07-17	28552196	1249 European 3559 46819 European 472 Carlno (/ ) 1172 Friuli Venezia Giulia (/ ) 1051 Mylopotamos (/ ) 942 (/ ) 1779 Val Borbera (/ )	179,022 European ancestry individuals	12q13.12	12	49876581	FAIM2	FAIM2			ENSG00000135472	rs12146733-C	intron_variant		0.352	2e-13	12.699	0.0503	[0.037-0.064] unit increase	Genome-wide genotyping array	(G/C)	C	0.2204	3029	0.9425	0.163	49876581	57043					TRUE	LD filter (R2 < 0.6)
rs836968	rs12146733	hip circumference	2019-07-17	28552196	1254 European 3074 29716 European 400 Carlno (/ ) 701 Friuli Venezia Giulia (/ ) 1050 Mylopotamos (/ ) 883 (/ )	205,909 European ancestry individuals	12q13.12	12	49876581	FAIM2	FAIM2			ENSG00000135472	rs12146733-C	intron_variant		0.3552	2e-08	7.69897	0.0482	[0.031-0.065] unit increase	Genome-wide genotyping array	(G/C)	C	0.2204	3029	0.9425	0.163	49876581	37078					TRUE	LD filter (R2 < 0.6)
rs12894354	rs12147246	multiple sclerosis	2020-02-10	31604244	14802 European 26703 European	32,627 European and unknown ancestry cases, 41,672 European and unknown ancestry controls	14q32.32	14	102799507	TRAF3	TRAF3			ENSG00000131323	rs12147246-A	intron_variant		NR	2e-15	14.699	1.09433	NR	Genome-wide genotyping array	(A/G)	A	0.4878	277960	0.184	0.0111	102799507	41505					TRUE	LD filter (R2 < 0.6)
rs1214761	rs1214747	BMI-adjusted hip circumference	2021-08-24	34021172	186825 British		6p21.1	6	43446496	ABCC10	ABCC10			ENSG00000124574	rs1214747-G	intron_variant		NR	6e-09	8.22185	0.0234822	[0.016-0.031] unit decrease	Genome-wide genotyping array	(G/C)	G	0.3235	59803	0.68	0.2479	43446496	186825					TRUE	LD filter (R2 < 0.6)
rs1214761	rs1214752	coronary artery disease	2018-01-29	29212778	88192 162544	34,541 cases, 261,984 controls	6p21.1	6	43428587	ABCC10, MIR6780B	ABCC10			ENSG00000124574	rs1214752-T	intron_variant		0.4953	1e-06	6	0.0305	[0.018-0.043] unit decrease	Genome-wide genotyping array	(C/T)	T	0.4685	41894	0.6537	0.3359	43428587	250736					TRUE	LD filter (R2 < 0.6)
rs881858	rs1214759	testosterone measurement	2020-12-14	32042192	188507 European		6p21.1	6	43385242	NR	ZNF318 - ABCC10	ENSG00000171467	ENSG00000124574		rs1214759-G	intron_variant		0.678718	3e-12	11.5229	0.018082	[0.013-0.023] unit increase	Genome-wide genotyping array	(A/G)	G	0.4712	-453629	0.1731	0.0191	43385242	188507					TRUE	LD filter (R2 < 0.6)
rs881858	rs1214759	systolic blood pressure, alcohol drinking	2018-10-18	29912962	63608 European 10193 African American AfroCaribbean 2441 Asian 5084 Hispanic Latin American 27494 European 11224 African American AfroCaribbean 9924 Asian 3387 Hispanic Latin American	238,002 European ancestry drinkers, 2,280 African American drinkers, 54,081 Asian ancestry drinkers, 6,452 Hispanic drinkers, 43,316 European ancestry non-drinkers, 2,761 African American non-drinkers, 86,945 Asian ancestry non-drinkers, 6,925 Hispanic non-drinkers	6p21.1	6	43385242	LOC105375065, ZNF318	ZNF318 - ABCC10	ENSG00000171467	ENSG00000124574		rs1214759-A	intron_variant		0.33	2e-22	21.699			Genome-wide genotyping array	(A/G)	A	0.4712	-453629	0.1731	0.0191	43385242	133355					TRUE	LD filter (R2 < 0.6)
rs881858	rs1214759	systolic blood pressure, alcohol drinking	2018-10-18	29912962	63608 European 10193 African American AfroCaribbean 2441 Asian 5084 Hispanic Latin American 27494 European 11224 African American AfroCaribbean 9924 Asian 3387 Hispanic Latin American	238,002 European ancestry drinkers, 2,280 African American drinkers, 54,081 Asian ancestry drinkers, 6,452 Hispanic drinkers, 43,316 European ancestry non-drinkers, 2,761 African American non-drinkers, 86,945 Asian ancestry non-drinkers, 6,925 Hispanic non-drinkers	6p21.1	6	43385242	LOC105375065, ZNF318	ZNF318 - ABCC10	ENSG00000171467	ENSG00000124574		rs1214759-A	intron_variant		0.33	3e-11	10.5229			Genome-wide genotyping array	(A/G)	A	0.4712	-453629	0.1731	0.0191	43385242	133355					TRUE	LD filter (R2 < 0.6)
rs12436956	rs12147596	hemoglobin measurement	2020-06-17	32327693	684122 European		14q32.33	14	103540379	TRMT61A	TRMT61A - RNU7-160P	ENSG00000166166	ENSG00000252469		rs12147596-C	intergenic_variant			2e-09	8.69897	0.014	[NR] unit increase	Genome-wide genotyping array, Genome-wide sequencing	(T/C)	C	0.1985	154109	0.9053	0.1501	103540379	684122					TRUE	LD filter (R2 < 0.6)
rs881858	rs1214761	testosterone measurement	2022-06-13	35192695	44401 European		6p21.1	6	43386693		ZNF318 - ABCC10	ENSG00000171467	ENSG00000124574		rs1214761-A	intron_variant		0.332041	2e-10	9.69897	0.0456414	[0.032-0.06] unit decrease	Genome-wide genotyping array	(A/G)	A	0.4714	-452178	0.1738	0.0193	43386693	44401					TRUE	LD filter (R2 < 0.6)
rs881858	rs1214761	testosterone measurement	2022-06-13	35192695	4229 African 182648 European		6p21.1	6	43386693		ZNF318 - ABCC10	ENSG00000171467	ENSG00000124574		rs1214761-?	intron_variant		NR	1e-21	21	9.567	z score decrease	Genome-wide genotyping array	(A/G)	?	0.4714	-452178	0.1738	0.0193	43386693	186877					TRUE	LD filter (R2 < 0.6)
rs881858	rs1214761	calcium measurement	2021-09-27	33887147	305349 European		6p21.1	6	43386693	NR	ZNF318 - ABCC10	ENSG00000171467	ENSG00000124574		rs1214761-G	intron_variant		0.6787	2e-08	7.69897	0.00133	[0.00085-0.00181] mmol/L decrease	Genome-wide genotyping array	(A/G)	G	0.4714	-452178	0.1738	0.0193	43386693	305349					TRUE	LD filter (R2 < 0.6)
rs881858	rs1214761	testosterone measurement	2020-12-14	32042192	230454 European		6p21.1	6	43386693	NR	ZNF318 - ABCC10	ENSG00000171467	ENSG00000124574		rs1214761-G	intron_variant		0.679032	6e-26	25.2218	0.0311146	[0.025-0.037] unit increase	Genome-wide genotyping array	(A/G)	G	0.4714	-452178	0.1738	0.0193	43386693	230454					TRUE	LD filter (R2 < 0.6)
rs881858	rs1214761	testosterone measurement	2022-06-13	35192695	182648 European		6p21.1	6	43386693		ZNF318 - ABCC10	ENSG00000171467	ENSG00000124574		rs1214761-A	intron_variant		0.332041	7e-22	21.1549	0.034091	[0.027-0.041] unit decrease	Genome-wide genotyping array	(A/G)	A	0.4714	-452178	0.1738	0.0193	43386693	182648					TRUE	LD filter (R2 < 0.6)
rs881858	rs1214761	glomerular filtration rate	2019-03-19	30604766	134070 European 143658 East Asian 26344 Hispanic Latino 8224 African American		6p21.1	6	43386693	VEGFA	ZNF318 - ABCC10	ENSG00000171467	ENSG00000124574		rs1214761-G	intron_variant		0.63	6e-07	6.22185	0.099	[-0.08328-0.28128] ml/min/1.73m2 decrease	Genome-wide genotyping array	(A/G)	G	0.4714	-452178	0.1738	0.0193	43386693	312296					TRUE	LD filter (R2 < 0.6)
rs881858	rs1214761	platelet count	2020-09-18	32888494	408112 British		6p21.1	6	43386693		ZNF318 - ABCC10	ENSG00000171467	ENSG00000124574		rs1214761-G	intron_variant		0.678365	7e-21	20.1549	0.0225123	[0.018-0.027] unit increase	Genome-wide genotyping array	(A/G)	G	0.4714	-452178	0.1738	0.0193	43386693	408112					TRUE	LD filter (R2 < 0.6)
rs881858	rs1214761	platelet crit	2020-09-18	32888494	408112 British		6p21.1	6	43386693		ZNF318 - ABCC10	ENSG00000171467	ENSG00000124574		rs1214761-G	intron_variant		0.678366	6e-22	21.2218	0.0230873	[0.018-0.028] unit increase	Genome-wide genotyping array	(A/G)	G	0.4714	-452178	0.1738	0.0193	43386693	408112					TRUE	LD filter (R2 < 0.6)
rs881858	rs1214761	testosterone measurement	2022-06-13	35192695	84003 European		6p21.1	6	43386693		ZNF318 - ABCC10	ENSG00000171467	ENSG00000124574		rs1214761-A	intron_variant		0.332041	8e-10	9.09691	0.0322343	[0.022-0.043] unit decrease	Genome-wide genotyping array	(A/G)	A	0.4714	-452178	0.1738	0.0193	43386693	84003					TRUE	LD filter (R2 < 0.6)
rs7492724	rs12147950	Parkinson disease	2019-12-19	31701892	15056 European 18618 European 449056 European	22,632 European ancestry cases, 968,735 European ancestry controls	14q21.1	14	37520065	MIPOL1	MIPOL1			ENSG00000151338	rs12147950-T	intron_variant		0.4376	4e-08	7.39794	0.0529	[0.034-0.072] unit decrease	Genome-wide genotyping array	(T/C)	T	0.4738	15917	0.8958	0.202	37520065	482730					TRUE	LD filter (R2 < 0.6)
rs12894354	rs12148050	multiple sclerosis	2018-04-25	24076602	14498 European 24091 European	14,802 European ancestry cases, 26,703 European ancestry controls	14q32.32	14	102797451	TRAF3	TRAF3			ENSG00000131323	rs12148050-A	intron_variant		0.36	5e-13	12.301	1.09		Targeted genotyping array [ImmunoChip]	(A/G)	A	0.4896	275904	0.1844	0.0111	102797451	38589					TRUE	LD filter (R2 < 0.6)
rs12894354	rs12148050	systemic lupus erythematosus	2021-02-08	33536424	4222 Han Chinese 8431 Han Chinese 4576 European 8039 European		14q32.32	14	102797451	TRAF3	TRAF3			ENSG00000131323	rs12148050-G	intron_variant		NR	3e-08	7.52288	0.91	[0.87-0.95]	Genome-wide genotyping array	(A/G)	G	0.4896	275904	0.1844	0.0111	102797451	25268					TRUE	LD filter (R2 < 0.6)
rs12894354	rs12148050	systemic lupus erythematosus	2021-02-08	33536424	4576 European 8039 European		14q32.32	14	102797451	TRAF3	TRAF3			ENSG00000131323	rs12148050-G	intron_variant		NR	1e-06	6	0.869	[0.81-0.93]	Genome-wide genotyping array	(A/G)	G	0.4896	275904	0.1844	0.0111	102797451	12615					TRUE	LD filter (R2 < 0.6)
rs8058927	rs12149074	eating disorder, bipolar disorder	2016-09-06	26433762	184 European 1370 European		16q23.2	16	80071969	NR					rs12149074-G	intron_variant		0.63	4e-06	5.39794	1.78571	[NR]	Genome-wide genotyping array	(C/G)	G	0.489	163304	0.2095	0.0133	80071969	1554					TRUE	LD filter (R2 < 0.6)
rs8058927	rs12149074	eating disorder	2016-09-06	26433762	184 European 2006 European		16q23.2	16	80071969	NR					rs12149074-G	intron_variant		0.63	4e-07	6.39794	1.88679	[NR]	Genome-wide genotyping array	(C/G)	G	0.489	163304	0.2095	0.0133	80071969	2190					TRUE	LD filter (R2 < 0.6)
rs112175548	rs12149264	forced expiratory volume, response to bronchodilator	2016-10-14	26634245	10094 European 3260 African American 178		16q22.2	16	71687018	PHLPP2	PHLPP2			ENSG00000040199	rs12149264-G	intron_variant		0.936	3e-06	5.52288	0.156	NR unit increase	Genome-wide genotyping array	(T/G)	G	0.0679	-33119	0.9962	0.2376	71687018	13532					TRUE	LD filter (R2 < 0.6)
rs112175548	rs12149380	serum alanine aminotransferase measurement	2022-07-25	35654975	95472 European 68725 European 23977 African American 13387 African American 7650 Hispanic 7468 Hispanic 1088 Asian 828 Asian		16q22.2	16	72009647		DHODH			ENSG00000102967	rs12149380-G	intron_variant		0.228	2e-09	8.69897	0.048	[0.032-0.064] unit increase	Genome-wide genotyping array	(G/C)	G	0.1222	289506	0.3373	0.0521	72009647	218595					TRUE	LD filter (R2 < 0.6)
rs112175548	rs12149533	forced expiratory volume, response to bronchodilator	2016-10-14	26634245	10094 European 3260 African American 178		16q22.2	16	71768043	AP1G1	AP1G1			ENSG00000166747	rs12149533-T	intron_variant		0.939	3e-06	5.52288	0.158	NR unit increase	Genome-wide genotyping array	(C/T)	T	0.0617	47906	0.9958	0.2144	71768043	13532					TRUE	LD filter (R2 < 0.6)
rs8052428	rs12149660	body mass index	2019-02-06	30595370	458000 European		16q22.1	16	70275334		AARS1			ENSG00000090861	rs12149660-?	intron_variant		NR	7e-14	13.1549			Genome-wide genotyping array	(G/A)	?	0.114	395241	0.2853	0.018	70275334	458000					TRUE	LD filter (R2 < 0.6)
rs8052428	rs12149660	body mass index	2020-04-17	31669095	457822 European		16q22.1	16	70275334	NR	AARS1			ENSG00000090861	rs12149660-?	intron_variant		NR	2e-13	12.699			Genome-wide genotyping array	(G/A)	?	0.114	395241	0.2853	0.018	70275334	457822					TRUE	LD filter (R2 < 0.6)
rs8052428	rs12149660	leucine measurement	2022-05-10	33414548	86351 Caucasian		16q22.1	16	70275334		AARS1			ENSG00000090861	rs12149660-G	intron_variant		0.8844	1e-23	23	10.027	(zscore) increase	Genome-wide genotyping array	(G/A)	G	0.114	395241	0.2853	0.018	70275334	86351					TRUE	LD filter (R2 < 0.6)
rs8052428	rs12149660	body height	2021-01-26	32376654	453169 European		16q22.1	16	70275334	AARS	AARS1			ENSG00000090861	rs12149660-G	intron_variant		0.88505	6e-14	13.2218	0.0162176	[0.012-0.02] unit increase	Genome-wide genotyping array	(G/A)	G	0.114	395241	0.2853	0.018	70275334	453169					TRUE	LD filter (R2 < 0.6)
rs8052428	rs12149660	valine measurement	2022-05-10	33414548	85641 Caucasian		16q22.1	16	70275334		AARS1			ENSG00000090861	rs12149660-G	intron_variant		0.8845	2e-21	20.699	9.484	(zscore) increase	Genome-wide genotyping array	(G/A)	G	0.114	395241	0.2853	0.018	70275334	85641					TRUE	LD filter (R2 < 0.6)
rs8052428	rs12149660	isoleucine measurement	2022-05-10	33414548	86404 Caucasian		16q22.1	16	70275334		AARS1			ENSG00000090861	rs12149660-G	intron_variant		0.8844	2e-21	20.699	9.492	(zscore) increase	Genome-wide genotyping array	(G/A)	G	0.114	395241	0.2853	0.018	70275334	86404					TRUE	LD filter (R2 < 0.6)
rs7196485	rs12149668	educational attainment	2022-07-01	35361970	3037499 European		16q12.2	16	53123083		CHD9			ENSG00000177200	rs12149668-A	intron_variant		0.3588	1e-10	10	0.00714249	[0.005-0.0093] unit increase	Genome-wide genotyping array	(G/A)	A	0.1963	-46982	0.637	0.3736	53123083	3037499					TRUE	LD filter (R2 < 0.6)
rs8052428	rs12149704	systolic blood pressure	2019-03-07	30578418	365998 European 63490 African 22802 Hispanic 4792 Asian 2695 Native American	299,024 European ancestry individuals, 17,277 individuals	16q22.1	16	69755613	NOB1	NOB1 - WWP2	ENSG00000141101	ENSG00000198373		rs12149704-A	intergenic_variant		0.0547	4e-11	10.3979	0.5477	[0.39-0.71] mmHg increase	Genome-wide genotyping array	(G/A)	A	0.015	-124480	0.9578	0.024	69755613	459777					TRUE	LD filter (R2 < 0.6)
rs113441031	rs12149704	systolic blood pressure	2019-03-07	30578418	365998 European 63490 African 22802 Hispanic 4792 Asian 2695 Native American	299,024 European ancestry individuals, 17,277 individuals	16q22.1	16	69755613	NOB1	NOB1 - WWP2	ENSG00000141101	ENSG00000198373		rs12149704-A	intergenic_variant		0.0547	4e-11	10.3979	0.5477	[0.39-0.71] mmHg increase	Genome-wide genotyping array	(G/A)	A	0.015	26236	0.9708	0.1518	69755613	459777					TRUE	LD filter (R2 < 0.6)
rs4795384	rs12150079	asthma, cardiovascular disease	2022-05-19	35126453	19954 European 107715 European		17q21.1	17	39869164		ZPBP2			ENSG00000186075	rs12150079-?	intron_variant		NR	1e-19	19			Genome-wide genotyping array	(G/A)	?	0.1863	308646	0.5791	0.033	39869164	127669					TRUE	LD filter (R2 < 0.6)
rs2338796	rs12150079	asthma, cardiovascular disease	2022-05-19	35126453	19954 European 107715 European		17q21.1	17	39869164		ZPBP2			ENSG00000186075	rs12150079-?	intron_variant		NR	1e-19	19			Genome-wide genotyping array	(G/A)	?	0.1863	469790	0.4218	0.0144	39869164	127669					TRUE	LD filter (R2 < 0.6)
rs4925095	rs12150263	BMI-adjusted waist-hip ratio	2021-08-24	34021172	219872 British		17p11.2	17	17612709	RP11-524F11.2	PEMT - SMCR2	ENSG00000133027	ENSG00000223979		rs12150263-A	intergenic_variant		NR	2e-10	9.69897	0.0267785	[0.019-0.035] unit decrease	Genome-wide genotyping array	(G/A)	A	0.0369	-53263	0.91	0.082	17612709	219872					TRUE	LD filter (R2 < 0.6)
rs4925095	rs12150263	BMI-adjusted waist-hip ratio	2020-04-17	31669095	457690 European		17p11.2	17	17612709	NR	PEMT - SMCR2	ENSG00000133027	ENSG00000223979		rs12150263-?	intergenic_variant		NR	5e-10	9.30103			Genome-wide genotyping array	(G/A)	?	0.0369	-53263	0.91	0.082	17612709	457690					TRUE	LD filter (R2 < 0.6)
rs4925095	rs12150263	BMI-adjusted waist-hip ratio	2021-08-24	34021172	219872 British		17p11.2	17	17612709	RP11-524F11.2	PEMT - SMCR2	ENSG00000133027	ENSG00000223979		rs12150263-A	intergenic_variant		NR	6e-11	10.2218	0.0274183	[0.019-0.036] unit decrease	Genome-wide genotyping array	(G/A)	A	0.0369	-53263	0.91	0.082	17612709	219872					TRUE	LD filter (R2 < 0.6)
rs2338796	rs12150298	asthma, cardiovascular disease	2022-05-19	35126453	19954 European 107715 European		17q12	17	39678288		PGAP3			ENSG00000161395	rs12150298-?	intron_variant		NR	3e-23	22.5229			Genome-wide genotyping array	(T/C)	?	0.4754	278914	0.4987	0.0798	39678288	127669					TRUE	LD filter (R2 < 0.6)
rs4795384	rs12150298	asthma, cardiovascular disease	2022-05-19	35126453	19954 European 107715 European		17q12	17	39678288		PGAP3			ENSG00000161395	rs12150298-?	intron_variant		NR	3e-23	22.5229			Genome-wide genotyping array	(T/C)	?	0.4754	117770	0.6301	0.1882	39678288	127669					TRUE	LD filter (R2 < 0.6)
rs12950549	rs12150495	pulse pressure measurement	2021-12-14	34594039	360863 European 145445 East Asian		17q21.2	17	42236412		STAT5B			ENSG00000173757	rs12150495-A	intron_variant		NR	2e-15	14.699	0.0316	[0.024-0.039] unit increase	Genome-wide genotyping array	(G/A)	A	0.0204	-108164	0.9229	0.0109	42236412	506308					TRUE	LD filter (R2 < 0.6)
rs12950549	rs12150495	eosinophil count	2019-02-08	30595370	440000 European		17q21.2	17	42236412		STAT5B			ENSG00000173757	rs12150495-?	intron_variant		NR	4e-08	7.39794			Genome-wide genotyping array	(G/A)	?	0.0204	-108164	0.9229	0.0109	42236412	440000					TRUE	LD filter (R2 < 0.6)
rs10419627	rs12151248	intelligence, self reported educational attainment	2018-01-12	29186694	436124 European		19p13.13	19	13101211	LYL1	LYL1			ENSG00000104903	rs12151248-?	non_coding_transcript_exon_variant		NR	3e-09	8.52288	5.919	z score decrease	Genome-wide genotyping array	(C/T)	?	0.0505	175348	0.5387	0.0231	13101211	436124					TRUE	LD filter (R2 < 0.6)
rs10419627	rs12151248	self reported educational attainment	2018-10-19	30038396	1131881 European		19p13.13	19	13101211		LYL1			ENSG00000104903	rs12151248-T	non_coding_transcript_exon_variant		0.1141	4e-11	10.3979	0.0149	[0.01-0.019] unit decrease	Genome-wide genotyping array	(C/T)	T	0.0505	175348	0.5387	0.0231	13101211	1131881					TRUE	LD filter (R2 < 0.6)
rs10419627	rs12151248	household income	2020-01-29	31844048	286301 British		19p13.13	19	13101211	LYL1	LYL1			ENSG00000104903	rs12151248-T	non_coding_transcript_exon_variant		NR	4e-10	9.39794	0.012425	[0.0085-0.0163] unit decrease	Genome-wide genotyping array	(C/T)	T	0.0505	175348	0.5387	0.0231	13101211	286301					TRUE	LD filter (R2 < 0.6)
rs10419627	rs12151248	self reported educational attainment	2018-11-12	30038396	1311438 European		19p13.13	19	13101211	Intergenic	LYL1			ENSG00000104903	rs12151248-T	non_coding_transcript_exon_variant		0.1141	2e-13	12.699	0.0154	[0.011-0.02] unit decrease	Genome-wide genotyping array	(C/T)	T	0.0505	175348	0.5387	0.0231	13101211	1311438					TRUE	LD filter (R2 < 0.6)
rs10419627	rs12151248	household income	2020-01-29	31844048	505541 British		19p13.13	19	13101211	LYL1	LYL1			ENSG00000104903	rs12151248-T	non_coding_transcript_exon_variant		0.1178	2e-14	13.699	0.02458	[0.018-0.031] unit decrease	Genome-wide genotyping array	(C/T)	T	0.0505	175348	0.5387	0.0231	13101211	505541					TRUE	LD filter (R2 < 0.6)
rs58117425	rs12151653	type 2 diabetes mellitus	2020-09-14	32541925	148726 European 24646 African American 8616 Hispanic 46511 Asian 965732 European 31446 African American 11829 Hispanic 169776 Asian		2q22.3	2	144969089	NR	TEX41			ENSG00000226674	rs12151653-C	intron_variant		0.7352	6e-10	9.22185	0.0267	[0.018-0.035] unit decrease	Genome-wide genotyping array	(C/T)	C	0.1971	45086	0.9699	0.502	144969089	1407282					TRUE	LD filter (R2 < 0.6)
rs73077077	rs12151862	blood protein measurement	2018-11-16	30072576	3200 European		20p13	20	3032708	NR	PTPRA			ENSG00000132670	rs12151862-A	intron_variant		0.773906	6e-09	8.22185	0.177088	[0.12-0.24] unit decrease	Targeted genotyping array	(A/G)	A	0.2949	212506	0.4714	0.1367	3032708	3200					TRUE	LD filter (R2 < 0.6)
rs73077077	rs12151862	blood protein measurement	2018-11-16	30072576	3200 European		20p13	20	3032708	GNRH2	PTPRA			ENSG00000132670	rs12151862-A	intron_variant		0.773906	5e-06	5.30103	0.136402	[0.078-0.195] unit increase	Targeted genotyping array	(A/G)	A	0.2949	212506	0.4714	0.1367	3032708	3200					TRUE	LD filter (R2 < 0.6)
rs2250067	rs12152463	systolic blood pressure	2019-02-08	30595370	422000 European		3q21.1	3	122381600		MIX23			ENSG00000160124	rs12152463-?	intron_variant		NR	6e-10	9.22185			Genome-wide genotyping array	(C/T)	?	0.3399	456417	0.1757	0.0193	122381600	422000					TRUE	LD filter (R2 < 0.6)
rs13159523	rs12153091	red blood cell density measurement	2020-09-21	32888493	727624 African American AfroCaribbean African European East Asian Hispanic Latin American South Asian		5p15.33	5	441580	NR	EXOC3-AS1			ENSG00000221990	rs12153091-C	non_coding_transcript_exon_variant		0.304935	4e-16	15.3979			Genome-wide genotyping array	(T/C)	C	0.1542	-235267	0.3911	0.0577	441580	727624					TRUE	LD filter (R2 < 0.6)
rs7012637	rs12156017	social interaction measurement	2019-01-21	29970889	66259 European 386043 European		8p23.1	8	9549327	LOC157273, TNKS, MIR597	RNU6-526P - TNKS	ENSG00000201815	ENSG00000173273		rs12156017-C	intergenic_variant		0.351705	2e-08	7.69897	0.00432008	[0.0028-0.0058] unit decrease	Genome-wide genotyping array	(C/G)	C	0.4714	233628	0.2417	0.0479	9549327	452302					TRUE	LD filter (R2 < 0.6)
rs7012637	rs12156017	asthma, endometriosis	2022-05-13	35472084	17054 European Japanese 26332 European Japanese 567363 European Japanese		8p23.1	8	9549327		RNU6-526P - TNKS	ENSG00000201815	ENSG00000173273		rs12156017-C	intergenic_variant		NR	6e-08	7.22185	0.044	unit increase	Genome-wide genotyping array	(C/G)	C	0.4714	233628	0.2417	0.0479	9549327	610749					TRUE	LD filter (R2 < 0.6)
rs17001943	rs12159200	response to drug	2012-03-13	22310353	1446		22q13.2	22	40646087	MKL1	MRTFA - GAPDHP37	ENSG00000196588	ENSG00000231907		rs12159200-?	regulatory_region_variant		NR	6e-07	6.22185			Genome-wide genotyping array	(A/C)	?	0.2634	179478	0.901	0.2636	40646087	1446					TRUE	LD filter (R2 < 0.6)
rs80533	rs12159200	response to drug	2012-03-13	22310353	1446		22q13.2	22	40646087	MKL1	MRTFA - GAPDHP37	ENSG00000196588	ENSG00000231907		rs12159200-?	regulatory_region_variant		NR	6e-07	6.22185			Genome-wide genotyping array	(A/C)	?	0.2634	-43878	0.7257	0.0397	40646087	1446					TRUE	LD filter (R2 < 0.6)
rs56283550	rs12159200	response to drug	2012-03-13	22310353	1446		22q13.2	22	40646087	MKL1	MRTFA - GAPDHP37	ENSG00000196588	ENSG00000231907		rs12159200-?	regulatory_region_variant		NR	6e-07	6.22185			Genome-wide genotyping array	(A/C)	?	0.2634	210203	0.9438	0.3572	40646087	1446					TRUE	LD filter (R2 < 0.6)
rs34442537	rs1216352	triglyceride change measurement, response to long-chain n-3 PUFA dietary supplementation	2018-08-10	24847101	81 60		4q28.2	4	128638644	PHF17					rs1216352-A	intergenic_variant		0.23	1e-06	6	3.49		Genome-wide genotyping array	(T/C)	A	0.3996	19406	0.4385	0.0761	128638644	141					TRUE	LD filter (R2 < 0.6)
rs56306291	rs12163971	glomerular filtration rate	2022-05-26	34272381	1004040 European 165726 East Asian 13842 African American 13359 South Asian 4961 Hispanic 2	417,288 European ancestry individuals	5q31.1	5	132890977		AFF4			ENSG00000072364	rs12163971-A	intron_variant		0.1622	5e-14	13.301	0.0026	[0.002-0.0032] unit decrease	Genome-wide genotyping array	(C/A)	A	0.1052	-178278	0.6068	0.1798	132890977	1201930					TRUE	LD filter (R2 < 0.6)
rs56306291	rs12163971	glomerular filtration rate	2019-07-05	31152163	567460 European	216,518 European ancestry individuals	5q31.1	5	132890977	AFF4	AFF4			ENSG00000072364	rs12163971-A	intron_variant		0.164	2e-15	14.699	0.0032	[0.0022-0.0042] unit decrease	Genome-wide genotyping array	(C/A)	A	0.1052	-178278	0.6068	0.1798	132890977	567460					TRUE	LD filter (R2 < 0.6)
rs56306291	rs12163971	glomerular filtration rate	2019-07-05	31152163	567460 European 165726 East Asian 13842 African American 13359 South Asian 4961 Hispanic	216,518 European ancestry individuals, 64,204 non-Hispanic black individuals	5q31.1	5	132890977	AFF4	AFF4			ENSG00000072364	rs12163971-A	intron_variant		0.1573	1e-15	15	0.0029	[0.0021-0.0037] unit decrease	Genome-wide genotyping array	(C/A)	A	0.1052	-178278	0.6068	0.1798	132890977	765348					TRUE	LD filter (R2 < 0.6)
rs5760006	rs12167679	serum IgG glycosylation measurement	2018-06-01	29535710	1823 European	1,836 European ancestry individuals	22q11.23	22	23799503	NR	SMARCB1, SMARCB1			ENSG00000099956, ENSG00000275837	rs12167679-G	intron_variant		0.1974	2e-09	8.69897	0.2791	[0.19-0.37] unit decrease	Genome-wide genotyping array	(C/G)	G	0.1737	26175	0.9283	0.0574	23799503	1823					TRUE	LD filter (R2 < 0.6)
rs5760006	rs12167679	serum IgG glycosylation measurement	2018-06-01	29535710	1823 European	1,836 European ancestry individuals	22q11.23	22	23799503	NR	SMARCB1, SMARCB1			ENSG00000099956, ENSG00000275837	rs12167679-G	intron_variant		0.1976	2e-09	8.69897	0.2795	[0.19-0.37] unit decrease	Genome-wide genotyping array	(C/G)	G	0.1737	26175	0.9283	0.0574	23799503	1823					TRUE	LD filter (R2 < 0.6)
rs5760006	rs12167679	serum IgG glycosylation measurement	2018-06-01	29535710	1823 European	1,836 European ancestry individuals	22q11.23	22	23799503	NR	SMARCB1, SMARCB1			ENSG00000099956, ENSG00000275837	rs12167679-G	intron_variant		0.1974	2e-09	8.69897	0.2819	[0.19-0.37] unit decrease	Genome-wide genotyping array	(C/G)	G	0.1737	26175	0.9283	0.0574	23799503	1823					TRUE	LD filter (R2 < 0.6)
rs5760006	rs12167679	serum IgG glycosylation measurement	2018-06-01	29535710	1823 European	1,836 European ancestry individuals	22q11.23	22	23799503	NR	SMARCB1, SMARCB1			ENSG00000099956, ENSG00000275837	rs12167679-G	intron_variant		0.1974	1e-09	9	0.2855	[0.19-0.38] unit decrease	Genome-wide genotyping array	(C/G)	G	0.1737	26175	0.9283	0.0574	23799503	1823					TRUE	LD filter (R2 < 0.6)
rs5760006	rs12167679	serum IgG glycosylation measurement	2018-06-01	29535710	1823 European	1,836 European ancestry individuals	22q11.23	22	23799503	NR	SMARCB1, SMARCB1			ENSG00000099956, ENSG00000275837	rs12167679-G	intron_variant		0.1974	7e-10	9.1549	0.2905	[0.2-0.38] unit decrease	Genome-wide genotyping array	(C/G)	G	0.1737	26175	0.9283	0.0574	23799503	1823					TRUE	LD filter (R2 < 0.6)
rs5760006	rs12167679	serum IgG glycosylation measurement	2018-06-01	29535710	1823 European	1,836 European ancestry individuals	22q11.23	22	23799503	NR	SMARCB1, SMARCB1			ENSG00000099956, ENSG00000275837	rs12167679-G	intron_variant		0.1974	1e-09	9	0.2827	[0.19-0.37] unit decrease	Genome-wide genotyping array	(C/G)	G	0.1737	26175	0.9283	0.0574	23799503	1823					TRUE	LD filter (R2 < 0.6)
rs5760006	rs12167679	serum IgG glycosylation measurement	2018-06-01	29535710	1823 European	1,836 European ancestry individuals	22q11.23	22	23799503	NR	SMARCB1, SMARCB1			ENSG00000099956, ENSG00000275837	rs12167679-G	intron_variant		0.1974	3e-08	7.52288	0.2576	[0.17-0.35] unit decrease	Genome-wide genotyping array	(C/G)	G	0.1737	26175	0.9283	0.0574	23799503	1823					TRUE	LD filter (R2 < 0.6)
rs5760006	rs12167679	serum IgG glycosylation measurement	2018-06-01	29535710	1823 European	1,836 European ancestry individuals	22q11.23	22	23799503	NR	SMARCB1, SMARCB1			ENSG00000099956, ENSG00000275837	rs12167679-G	intron_variant		0.1974	2e-09	8.69897	0.28	[0.19-0.37] unit decrease	Genome-wide genotyping array	(C/G)	G	0.1737	26175	0.9283	0.0574	23799503	1823					TRUE	LD filter (R2 < 0.6)
rs5760006	rs12167679	serum IgG glycosylation measurement	2018-06-01	29535710	1823 European	1,836 European ancestry individuals	22q11.23	22	23799503	NR	SMARCB1, SMARCB1			ENSG00000099956, ENSG00000275837	rs12167679-G	intron_variant		0.1974	2e-09	8.69897	0.2817	[0.19-0.37] unit decrease	Genome-wide genotyping array	(C/G)	G	0.1737	26175	0.9283	0.0574	23799503	1823					TRUE	LD filter (R2 < 0.6)
rs5760006	rs12167679	serum IgG glycosylation measurement	2018-06-01	29535710	1823 European	1,836 European ancestry individuals	22q11.23	22	23799503	NR	SMARCB1, SMARCB1			ENSG00000099956, ENSG00000275837	rs12167679-G	intron_variant		0.1974	5e-08	7.30103	0.253	[0.16-0.34] unit decrease	Genome-wide genotyping array	(C/G)	G	0.1737	26175	0.9283	0.0574	23799503	1823					TRUE	LD filter (R2 < 0.6)
rs5760006	rs12167679	serum IgG glycosylation measurement	2018-06-01	29535710	1823 European	1,836 European ancestry individuals	22q11.23	22	23799503	NR	SMARCB1, SMARCB1			ENSG00000099956, ENSG00000275837	rs12167679-G	intron_variant		0.1974	1e-08	8	0.2661	[0.17-0.36] unit increase	Genome-wide genotyping array	(C/G)	G	0.1737	26175	0.9283	0.0574	23799503	1823					TRUE	LD filter (R2 < 0.6)
rs5760006	rs12167679	serum IgG glycosylation measurement	2018-06-01	29535710	1823 European	1,836 European ancestry individuals	22q11.23	22	23799503	NR	SMARCB1, SMARCB1			ENSG00000099956, ENSG00000275837	rs12167679-G	intron_variant		0.1974	3e-08	7.52288	0.259	[0.17-0.35] unit decrease	Genome-wide genotyping array	(C/G)	G	0.1737	26175	0.9283	0.0574	23799503	1823					TRUE	LD filter (R2 < 0.6)
rs79865452	rs12171249	low density lipoprotein cholesterol measurement	2018-11-26	30275531	215551 European 57332 African American 24743 Hispanic	Up to 319,677 individuals	22q13.33	22	50440498	PPP6R2	PPP6R2			ENSG00000100239	rs12171249-A	intron_variant		0.2643	5e-08	7.30103	0.0141	[0.009-0.0192] mg dl-1 decrease	Genome-wide genotyping array	(G/A)	A	0.2063	83307	0.8488	0.0139	50440498	297626					TRUE	LD filter (R2 < 0.6)
rs34445998	rs12184664	C-reactive protein measurement	2021-12-14	34594039	353466 European 83025 East Asian		13q14.11	13	42009841		RPS28P8 - DGKH	ENSG00000226093	ENSG00000102780		rs12184664-G	intergenic_variant		NR	5e-09	8.30103	0.0129	[0.0086-0.0172] unit decrease	Genome-wide genotyping array	(A/G)	G	0.4784	-173236	0.4803	0.0579	42009841	436491					TRUE	LD filter (R2 < 0.6)
rs9590675	rs12184664	C-reactive protein measurement	2021-12-14	34594039	353466 European 83025 East Asian		13q14.11	13	42009841		RPS28P8 - DGKH	ENSG00000226093	ENSG00000102780		rs12184664-G	intergenic_variant		NR	5e-09	8.30103	0.0129	[0.0086-0.0172] unit decrease	Genome-wide genotyping array	(A/G)	G	0.4784	-165215	0.2404	0.0516	42009841	436491					TRUE	LD filter (R2 < 0.6)
rs2070803	rs1218582	prostate carcinoma	2018-08-14	29892016	79148 European 61106 European		1q21.3	1	154861707	NR	KCNN3			ENSG00000143603	rs1218582-G	intron_variant		0.45	1e-08	8	1.05	[1.03-1.06]	Genome-wide genotyping array	(G/A)	G	0.3221	-323532	0.2052	0.0206	154861707	140254					TRUE	LD filter (R2 < 0.6)
rs2070803	rs1218582	prostate carcinoma	2013-09-16	23535732	11085 European 11463 European	19,662 European ancestry cases, 19,715 European ancestry controls	1q21.3	1	154861707	ADAM15, ADAR, CKS1B, DCST1, DCST2, EFNA3, EFNA4, LOC10050, FLAD1, KCNN3, LENEP, LOC100505666, MIR4258, PBXIP1, DPM3, PYGO2, EFNA1, SHC1, SLC50A1, ZBTB7B, PMVK	KCNN3			ENSG00000143603	rs1218582-G	intron_variant		0.45	2e-08	7.69897	1.06	[1.03-1.09]	Genome-wide genotyping array	(G/A)	G	0.3221	-323532	0.2052	0.0206	154861707	22548					TRUE	LD filter (R2 < 0.6)
rs7719168	rs12186509	glomerular filtration rate	2019-09-23	31451708	70762 European 152624 European 20967 African American 36369 African American	567,401 European ancestry individuals, 165,726 East Asian ancestry individuals, 13,359 South Asian ancestry individuals, 13,842 African American ancestry individuals, 4,961 Hispanic ancestry individuals	5q11.2	5	54010860	ARL15	ARL15			ENSG00000185305	rs12186509-T	intron_variant		0.7424	4e-11	10.3979	0.0027	[0.0019-0.0035] unit decrease	Genome-wide genotyping array	(T/G)	T	0.3373	14300	0.9767	0.1022	54010860	280722					TRUE	LD filter (R2 < 0.6)
rs114118094	rs12186509	glomerular filtration rate	2019-09-23	31451708	70762 European 152624 European 20967 African American 36369 African American	567,401 European ancestry individuals, 165,726 East Asian ancestry individuals, 13,359 South Asian ancestry individuals, 13,842 African American ancestry individuals, 4,961 Hispanic ancestry individuals	5q11.2	5	54010860	ARL15	ARL15			ENSG00000185305	rs12186509-T	intron_variant		0.7424	4e-11	10.3979	0.0027	[0.0019-0.0035] unit decrease	Genome-wide genotyping array	(T/G)	T	0.3373	20928	1	0.0104	54010860	280722					TRUE	LD filter (R2 < 0.6)
rs13159523	rs12188164	obsolete_cystic fibrosis	2011-06-07	21602797	2317 European 177	898 European ancestry sibling pair cases, 75 sibling pair cases	5p15.33	5	428121	AHRR	PDCD6-AHRR, AHRR			ENSG00000288622, ENSG00000063438	rs12188164-A	intron_variant		0.38	4e-06	5.39794			Genome-wide genotyping array	(C/A)	A	0.154	-248726	0.3922	0.058	428121	2494					TRUE	LD filter (R2 < 0.6)
rs7983636	rs1218822	body mass index	2019-02-06	30595370	458000 European		13q12.2	13	27437826		MTIF3			ENSG00000122033	rs1218822-?	intron_variant		NR	4e-17	16.3979			Genome-wide genotyping array	(G/A)	?	0.4681	262650	0.284	0.0124	27437826	458000					TRUE	LD filter (R2 < 0.6)
rs7983636	rs1218829	adolescent idiopathic scoliosis	2018-09-20	30019117	196 303		13q12.2	13	27416485	NR	RNY1P1 - GTF3A	ENSG00000201242	ENSG00000122034		rs1218829-?	intergenic_variant		NR	6e-20	19.2218			Genome-wide genotyping array	(G/C)	?	0.0431	241309	0.2661	0.0183	27416485	499					TRUE	LD filter (R2 < 0.6)
rs1087289	rs12189861	unipolar depression	2018-07-19	29662059	113769 British 208811 British		6p22.3	6	24274224	NR	DCDC2			ENSG00000146038	rs12189861-A	intron_variant		0.1053	7e-07	6.1549	0.0095	[0.0058-0.0132] unit increase	Genome-wide genotyping array	(G/A)	A	0.1338	37322	0.9848	0.0967	24274224	322580					TRUE	LD filter (R2 < 0.6)
rs9376148	rs12191817	C-reactive protein measurement	2022-05-06	35459240	575531 European		6q23.3	6	135702608		AHI1-DT				rs12191817-T	intron_variant		NR	3e-08	7.52288	0.0119	[0.0078-0.016] unit decrease	Genome-wide genotyping array	(T/G)	T	0.2833	-74754	0.882	0.2748	135702608	575531					TRUE	LD filter (R2 < 0.6)
rs1087289	rs12192947	uric acid measurement	2015-05-27	21294900	1017 African American		6p22.3	6	24318342	DCDC2	DCDC2			ENSG00000146038	rs12192947-G	intron_variant		0.26	5e-06	5.30103	0.176	[0.1-0.25] unit decrease	Genome-wide genotyping array	(A/G)	G	0.2013	81440	0.7295	0.0866	24318342	1017					TRUE	LD filter (R2 < 0.6)
rs3925003	rs12192987	blood protein measurement	2022-02-15	35078996	5364 Icelic		6p12.1	6	55442492		HMGCLL1			ENSG00000146151	rs12192987-G	intron_variant		0.1657	2e-22	21.699	0.241745	[0.19-0.29] unit decrease	Genome-wide genotyping array	(T/G)	G	0.1202	-115328	0.7198	0.0478	55442492	5364					TRUE	LD filter (R2 < 0.6)
rs10790454	rs1219406	rheumatic heart disease	2021-07-27	34106200	1687 SubSaharan African African 1492 SubSaharan African African		11q24.1	11	121873661	SORL1, MIR125B1, MIR100HG, BLID, RNU6-256P, AP001977.1					rs1219406-C	intron_variant		NR	4e-08	7.39794	1.65	1.48-1.82	Genome-wide genotyping array	(G/C)	C	0.4882	153754	0.4488	0.1527	121873661	3179					TRUE	LD filter (R2 < 0.6)
rs10790454	rs1219407	mood disorder	2016-02-05	25897833	Up 170		11q24.1	11	121873470	SORL1					rs1219407-?	intron_variant		0.073	4e-06	5.39794	7.6	[2.83‚Äì20.39]	Genome-wide genotyping array	(A/G)	?	0.0873	153563	0.2783	0.0102	121873470	170					TRUE	LD filter (R2 < 0.6)
rs9368730	rs12194148	rheumatoid arthritis	2014-07-02	21156761	1147 European 774 European 1079 European	887 European ancestry ACPA positive RA cases, 1,218 European ancestry controls	6p21.32	6	32476421	HLA	HLA-DRB9 - HLA-DRB5	ENSG00000226035	ENSG00000198502		rs12194148-?	intergenic_variant		NR	5e-58	57.301			Genome-wide genotyping array	(G/T)	?	0.3682	-136304	0.9628	0.0707	32476421	3000					TRUE	LD filter (R2 < 0.6)
rs34950020	rs12194247	systolic blood pressure	2019-03-07	30578418	365998 European 63490 African 22802 Hispanic 4792 Asian 2695 Native American	299,024 European ancestry individuals, 17,277 individuals	6q23.2	6	133675398	TARID	TARID			ENSG00000227954	rs12194247-T	intron_variant		0.1797	5e-10	9.30103	0.3776	[0.26-0.5] mmHg decrease	Genome-wide genotyping array	(C/T)	T	0.147	195991	0.477	0.0147	133675398	459777					TRUE	LD filter (R2 < 0.6)
rs9368730	rs12195582	neoplasm of mature B-cells	2015-05-18	25279986	2728 European 7758 European	1,795 European ancestry cases, 5,586 European ancestry controls	6p21.32	6	32476767	HLA	HLA-DRB9 - HLA-DRB5	ENSG00000226035	ENSG00000198502		rs12195582-T	intergenic_variant		0.465	5e-100	99.301	1.78	[1.69-1.88]	Genome-wide genotyping array	(C/T)	T	0.4245	-135958	0.9592	0.0554	32476767	10486					TRUE	LD filter (R2 < 0.6)
rs7740107	rs12197047	low density lipoprotein cholesterol measurement	2020-07-21	32203549	440546 European		6q23.1	6	130068066	L3MBTL3	L3MBTL3			ENSG00000198945	rs12197047-G	intron_variant		0.329942	1e-09	9	0.0135895	[0.0092-0.018] unit decrease	Genome-wide genotyping array	(G/A)	G	0.4631	14750	0.7401	0.0974	130068066	440546					TRUE	LD filter (R2 < 0.6)
rs7740107	rs12197047	apolipoprotein B measurement	2020-07-21	32203549	439214 European		6q23.1	6	130068066	L3MBTL3	L3MBTL3			ENSG00000198945	rs12197047-G	intron_variant		0.329968	4e-11	10.3979	0.0146592	[0.01-0.019] unit decrease	Genome-wide genotyping array	(G/A)	G	0.4631	14750	0.7401	0.0974	130068066	439214					TRUE	LD filter (R2 < 0.6)
rs7740107	rs12197047	BMI-adjusted hip circumference	2021-08-24	34021172	219872 British		6q23.1	6	130068066	L3MBTL3	L3MBTL3			ENSG00000198945	rs12197047-G	intron_variant		NR	8e-09	8.09691	0.0173001	[0.011-0.023] unit increase	Genome-wide genotyping array	(G/A)	G	0.4631	14750	0.7401	0.0974	130068066	219872					TRUE	LD filter (R2 < 0.6)
rs7740107	rs12197047	low density lipoprotein cholesterol measurement	2020-07-14	32154731	324708 British		6q23.1	6	130068066	L3MBTL3	L3MBTL3			ENSG00000198945	rs12197047-?	intron_variant		NR	2e-09	8.69897	0.0164	[0.012-0.021] unit decrease	Genome-wide genotyping array	(G/A)	?	0.4631	14750	0.7401	0.0974	130068066	324708					TRUE	LD filter (R2 < 0.6)
rs2297853	rs12197100	mean corpuscular volume	2020-09-18	32888494	408112 British		6q23.2	6	131094287		EPB41L2 - AKAP7	ENSG00000079819	ENSG00000118507		rs12197100-A	intergenic_variant		0.141014	2e-22	21.699	0.0293187	[0.024-0.035] unit decrease	Genome-wide genotyping array	(G/A)	A	0.0767	138482	0.915	0.0353	131094287	408112					TRUE	LD filter (R2 < 0.6)
rs2297853	rs12197100	mean corpuscular volume	2020-09-21	32888493	544127 European		6q23.2	6	131094287	NR	EPB41L2 - AKAP7	ENSG00000079819	ENSG00000118507		rs12197100-A	intergenic_variant		0.138888	2e-26	25.699	0.027656	[0.023-0.033] SD unit decrease	Genome-wide genotyping array	(G/A)	A	0.0767	138482	0.915	0.0353	131094287	544127					TRUE	LD filter (R2 < 0.6)
rs7740107	rs12197554	exploratory eye movement measurement	2016-08-05	26242244	128 Han Chinese		6q23.1	6	130444595	TMEM200A	TMEM200A - NA	ENSG00000164484			rs12197554-?	intergenic_variant		NR	7e-06	5.1549	13.78	[8.03-19.53] unit decrease	Genome-wide genotyping array	(C/T)	?	0.0968	391279	0.147	0.0112	130444595	128					TRUE	LD filter (R2 < 0.6)
rs7740107	rs12197554	exploratory eye movement measurement	2016-08-05	26242244	128 Han Chinese		6q23.1	6	130444595	TMEM200A	TMEM200A - NA	ENSG00000164484			rs12197554-?	intergenic_variant		NR	8e-06	5.09691	4.929	[2.86-7] unit decrease	Genome-wide genotyping array	(C/T)	?	0.0968	391279	0.147	0.0112	130444595	128					TRUE	LD filter (R2 < 0.6)
rs7740107	rs12197554	exploratory eye movement measurement	2016-08-05	26242244	128 Han Chinese		6q23.1	6	130444595	TMEM200A	TMEM200A - NA	ENSG00000164484			rs12197554-?	intergenic_variant		NR	6e-06	5.22185	3.112	[1.83-4.4] unit decrease	Genome-wide genotyping array	(C/T)	?	0.0968	391279	0.147	0.0112	130444595	128					TRUE	LD filter (R2 < 0.6)
rs9375818	rs12199015	response to fenofibrate	2013-01-29	23149075	793 European		6q23.2	6	131737807	ENPP3	ENPP3			ENSG00000154269	rs12199015-?	intron_variant		NR	5e-06	5.30103	0.09	[0.051-0.129] ng/dL increase	Genome-wide genotyping array	(A/G)	?	0.1364	176869	0.1971	0.0145	131737807	793					TRUE	LD filter (R2 < 0.6)
rs11243145	rs12200266	reticulocyte measurement	2020-09-18	32888494	408112 British		6p24.3	6	7216820	RREB1	RREB1			ENSG00000124782	rs12200266-G	non_coding_transcript_exon_variant		0.098448	9e-13	12.0458	0.0268622	[0.02-0.034] unit increase	Genome-wide genotyping array	(A/G)	G	0.0355	85617	0.4161	0.0165	7216820	408112					TRUE	LD filter (R2 < 0.6)
rs11243145	rs12200266	reticulocyte count	2020-09-18	32888494	408112 British		6p24.3	6	7216820	RREB1	RREB1			ENSG00000124782	rs12200266-G	non_coding_transcript_exon_variant		0.098443	3e-14	13.5229	0.0284829	[0.021-0.036] unit increase	Genome-wide genotyping array	(A/G)	G	0.0355	85617	0.4161	0.0165	7216820	408112					TRUE	LD filter (R2 < 0.6)
rs9397738	rs12201149	asthma	2020-03-02	31361310	41926 European 239773 European	10,365 cases, 16,100 controls	6q25.2	6	154841029	TIAM2	TIAM2			ENSG00000146426	rs12201149-T	intron_variant		0.4147	9e-09	8.04576			Genome-wide genotyping array	(T/C)	T	0.3846	175499	0.5184	0.0293	154841029	281699					TRUE	LD filter (R2 < 0.6)
rs7740107	rs12201492	BMI-adjusted waist-hip ratio	2021-08-24	34021172	219872 British		6q23.1	6	130058137	L3MBTL3	L3MBTL3			ENSG00000198945	rs12201492-A	intron_variant		NR	2e-08	7.69897	0.0168911	[0.011-0.023] unit decrease	Genome-wide genotyping array	(A/G)	A	0.4601	4821	0.9892	0.2368	130058137	219872					TRUE	LD filter (R2 < 0.6)
rs920811	rs12202350	cation-independent mannose-6-phosphate receptor measurement	2022-04-11	28240269	997 European	338 Greater Middle Eastern (Middle Eastern, North African or Persian), South Asian ancestry, Asian ancestry individuals	6q25.3	6	159958064		MAS1 - IGF2R	ENSG00000130368	ENSG00000197081		rs12202350-C	intergenic_variant		NR	7e-13	12.1549	0.5104	[0.37-0.65] unit increase	Genome-wide genotyping array	(T/C)	C	0.0258	-117147	0.751	0.0168	159958064	997					TRUE	LD filter (R2 < 0.6)
rs2297853	rs12203760	mean corpuscular hemoglobin	2019-02-08	30595370	443000 European		6q23.2	6	131028477		EPB41L2			ENSG00000079819	rs12203760-?	intron_variant		NR	2e-21	20.699			Genome-wide genotyping array	(T/C)	?	0.3229	72672	0.9559	0.2214	131028477	443000					TRUE	LD filter (R2 < 0.6)
rs881858	rs12204488	BMI-adjusted hip circumference	2021-08-24	34021172	186825 British		6p21.1	6	43796622	VEGFA	VEGFA - LINC02537	ENSG00000112715	ENSG00000283215		rs12204488-T	regulatory_region_variant		NR	2e-08	7.69897	0.0210946	[0.014-0.028] unit increase	Genome-wide genotyping array	(C/T)	T	0.3588	-42250	0.1985	0.0388	43796622	186825					TRUE	LD filter (R2 < 0.6)
rs1214761	rs12204488	BMI-adjusted hip circumference	2021-08-24	34021172	186825 British		6p21.1	6	43796622	VEGFA	VEGFA - LINC02537	ENSG00000112715	ENSG00000283215		rs12204488-T	regulatory_region_variant		NR	2e-08	7.69897	0.0210946	[0.014-0.028] unit increase	Genome-wide genotyping array	(C/T)	T	0.3588	409928	0.1756	0.0194	43796622	186825					TRUE	LD filter (R2 < 0.6)
rs881858	rs12204488	apolipoprotein A 1 measurement	2020-07-21	32203549	393193 European		6p21.1	6	43796622	VEGFA	VEGFA - LINC02537	ENSG00000112715	ENSG00000283215		rs12204488-C	regulatory_region_variant		0.756811	3e-09	8.52288	0.0135932	[0.0091-0.0181] unit decrease	Genome-wide genotyping array	(C/T)	C	0.3588	-42250	0.1985	0.0388	43796622	393193					TRUE	LD filter (R2 < 0.6)
rs1214761	rs12204488	apolipoprotein A 1 measurement	2020-07-21	32203549	393193 European		6p21.1	6	43796622	VEGFA	VEGFA - LINC02537	ENSG00000112715	ENSG00000283215		rs12204488-C	regulatory_region_variant		0.756811	3e-09	8.52288	0.0135932	[0.0091-0.0181] unit decrease	Genome-wide genotyping array	(C/T)	C	0.3588	409928	0.1756	0.0194	43796622	393193					TRUE	LD filter (R2 < 0.6)
rs881858	rs12204488	BMI-adjusted waist-hip ratio	2021-08-24	34021172	219872 British		6p21.1	6	43796622	VEGFA	VEGFA - LINC02537	ENSG00000112715	ENSG00000283215		rs12204488-T	regulatory_region_variant		NR	1e-26	26	0.0352729	[0.029-0.042] unit decrease	Genome-wide genotyping array	(C/T)	T	0.3588	-42250	0.1985	0.0388	43796622	219872					TRUE	LD filter (R2 < 0.6)
rs1214761	rs12204488	BMI-adjusted waist-hip ratio	2021-08-24	34021172	219872 British		6p21.1	6	43796622	VEGFA	VEGFA - LINC02537	ENSG00000112715	ENSG00000283215		rs12204488-T	regulatory_region_variant		NR	1e-26	26	0.0352729	[0.029-0.042] unit decrease	Genome-wide genotyping array	(C/T)	T	0.3588	409928	0.1756	0.0194	43796622	219872					TRUE	LD filter (R2 < 0.6)
rs881858	rs12204488	BMI-adjusted waist circumference	2021-08-24	34021172	219872 British		6p21.1	6	43796622	VEGFA	VEGFA - LINC02537	ENSG00000112715	ENSG00000283215		rs12204488-T	regulatory_region_variant		NR	1e-26	26	0.0356099	[0.029-0.042] unit decrease	Genome-wide genotyping array	(C/T)	T	0.3588	-42250	0.1985	0.0388	43796622	219872					TRUE	LD filter (R2 < 0.6)
rs1214761	rs12204488	BMI-adjusted waist circumference	2021-08-24	34021172	219872 British		6p21.1	6	43796622	VEGFA	VEGFA - LINC02537	ENSG00000112715	ENSG00000283215		rs12204488-T	regulatory_region_variant		NR	1e-26	26	0.0356099	[0.029-0.042] unit decrease	Genome-wide genotyping array	(C/T)	T	0.3588	409928	0.1756	0.0194	43796622	219872					TRUE	LD filter (R2 < 0.6)
rs881858	rs12204488	BMI-adjusted waist-hip ratio	2021-08-24	34021172	219872 British		6p21.1	6	43796622	VEGFA	VEGFA - LINC02537	ENSG00000112715	ENSG00000283215		rs12204488-T	regulatory_region_variant		NR	3e-26	25.5229	0.0349727	[0.029-0.041] unit decrease	Genome-wide genotyping array	(C/T)	T	0.3588	-42250	0.1985	0.0388	43796622	219872					TRUE	LD filter (R2 < 0.6)
rs1214761	rs12204488	BMI-adjusted waist-hip ratio	2021-08-24	34021172	219872 British		6p21.1	6	43796622	VEGFA	VEGFA - LINC02537	ENSG00000112715	ENSG00000283215		rs12204488-T	regulatory_region_variant		NR	3e-26	25.5229	0.0349727	[0.029-0.041] unit decrease	Genome-wide genotyping array	(C/T)	T	0.3588	409928	0.1756	0.0194	43796622	219872					TRUE	LD filter (R2 < 0.6)
rs881858	rs12204488	BMI-adjusted waist circumference	2021-08-24	34021172	219872 British		6p21.1	6	43796622	VEGFA	VEGFA - LINC02537	ENSG00000112715	ENSG00000283215		rs12204488-T	regulatory_region_variant		NR	4e-27	26.3979	0.0359114	[0.029-0.042] unit decrease	Genome-wide genotyping array	(C/T)	T	0.3588	-42250	0.1985	0.0388	43796622	219872					TRUE	LD filter (R2 < 0.6)
rs1214761	rs12204488	BMI-adjusted waist circumference	2021-08-24	34021172	219872 British		6p21.1	6	43796622	VEGFA	VEGFA - LINC02537	ENSG00000112715	ENSG00000283215		rs12204488-T	regulatory_region_variant		NR	4e-27	26.3979	0.0359114	[0.029-0.042] unit decrease	Genome-wide genotyping array	(C/T)	T	0.3588	409928	0.1756	0.0194	43796622	219872					TRUE	LD filter (R2 < 0.6)
rs1087289	rs12204962	alkaline phosphatase measurement	2021-06-29	33462484	342535 European 6019 African 7337 South Asian		6p22.3	6	24383738	NR	RNU6-391P - MRS2	ENSG00000202050	ENSG00000124532		rs12204962-C	regulatory_region_variant		NR	9e-11	10.0458	0.0328	[0.023-0.043] unit decrease	Genome-wide genotyping array	(T/C)	C	0.0719	146836	0.6885	0.0237	24383738	355891					TRUE	LD filter (R2 < 0.6)
rs1087289	rs12205083	unipolar depression	2020-05-29	32231276	113262 British 219360 British		6p22.3	6	24275255	NR	DCDC2			ENSG00000146038	rs12205083-G	intron_variant		0.104	6e-10	9.22185	1.053	[1.04-1.07]	Genome-wide genotyping array	(A/G)	G	0.1068	38353	0.9762	0.0736	24275255	332622					TRUE	LD filter (R2 < 0.6)
rs9480867	rs12206094	body mass index	2019-11-05	30239722	806834 European		6q21	6	108584997		FOXO3			ENSG00000118689	rs12206094-T	intron_variant		0.2896	2e-15	14.699	0.0143	[0.011-0.018] unit decrease	Genome-wide genotyping array	(C/T)	T	0.2903	-69446	0.8328	0.4336	108584997	806834					TRUE	LD filter (R2 < 0.6)
rs9480867	rs12206094	body mass index	2020-04-17	31669095	457822 European		6q21	6	108584997	NR	FOXO3			ENSG00000118689	rs12206094-?	intron_variant		NR	1e-12	12			Genome-wide genotyping array	(C/T)	?	0.2903	-69446	0.8328	0.4336	108584997	457822					TRUE	LD filter (R2 < 0.6)
rs9480867	rs12206094	waist-hip ratio	2019-11-04	30239722	697734 European		6q21	6	108584997		FOXO3			ENSG00000118689	rs12206094-T	intron_variant		0.2888	2e-10	9.69897	0.0119	[0.0082-0.0156] unit decrease	Genome-wide genotyping array	(C/T)	T	0.2903	-69446	0.8328	0.4336	108584997	697734					TRUE	LD filter (R2 < 0.6)
rs6935129	rs12206376	BMI-adjusted waist-hip ratio	2021-08-24	34021172	219872 British		6p21.31	6	34080639	GRM4	GRM4			ENSG00000124493	rs12206376-A	intron_variant		NR	3e-09	8.52288	0.0190593	[0.013-0.025] unit increase	Genome-wide genotyping array	(G/A)	A	0.2005	-323291	0.1793	0.0313	34080639	219872					TRUE	LD filter (R2 < 0.6)
rs6935129	rs12206376	BMI-adjusted waist-hip ratio	2021-08-24	34021172	219872 British		6p21.31	6	34080639	GRM4	GRM4			ENSG00000124493	rs12206376-A	intron_variant		NR	1e-08	8	0.0183574	[0.012-0.025] unit increase	Genome-wide genotyping array	(G/A)	A	0.2005	-323291	0.1793	0.0313	34080639	219872					TRUE	LD filter (R2 < 0.6)
rs6935129	rs12206376	BMI-adjusted waist circumference	2020-04-17	31669095	457690 European		6p21.31	6	34080639	NR	GRM4			ENSG00000124493	rs12206376-?	intron_variant		NR	2e-09	8.69897			Genome-wide genotyping array	(G/A)	?	0.2005	-323291	0.1793	0.0313	34080639	457690					TRUE	LD filter (R2 < 0.6)
rs9465741	rs12206516	triglyceride measurement	2018-11-26	30275531	215551 European 57332 African American 24743 Hispanic	Up to 319,677 individuals	6p22.3	6	20506584	intergenic	Y_RNA - CDKAL1	ENSG00000200361	ENSG00000145996		rs12206516-A	intergenic_variant		0.8218	2e-08	7.69897	0.0154	[0.0099-0.0209] mg‚Äâdl-1 increase	Genome-wide genotyping array	(A/G)	A	0.1436	78383	0.2878	0.0287	20506584	297626					TRUE	LD filter (R2 < 0.6)
rs1857859	rs12206564	age at menarche	2019-02-08	30595370	242000 European		6q16.3	6	100539133		ASCC3			ENSG00000112249	rs12206564-?	intron_variant		NR	6e-26	25.2218			Genome-wide genotyping array	(T/C)	?	0.4794	92422	0.6605	0.1522	100539133	242000					TRUE	LD filter (R2 < 0.6)
rs7740107	rs12206651	triglycerides:total lipids ratio, high density lipoprotein cholesterol measurement	2022-04-27	35213538	115082 European		6q23.1	6	130100997		L3MBTL3			ENSG00000198945	rs12206651-A	intron_variant		0.765846	9e-09	8.04576	0.0266093	[0.018-0.036] unit increase	Genome-wide genotyping array	(A/G)	A	0.0952	47681	0.8559	0.374	130100997	115082					TRUE	LD filter (R2 < 0.6)
rs7740107	rs12206651	BMI-adjusted hip circumference	2021-08-24	34021172	186825 British		6q23.1	6	130100997	L3MBTL3	L3MBTL3			ENSG00000198945	rs12206651-G	intron_variant		NR	7e-12	11.1549	0.0247952	[0.018-0.032] unit increase	Genome-wide genotyping array	(A/G)	G	0.0952	47681	0.8559	0.374	130100997	186825					TRUE	LD filter (R2 < 0.6)
rs7740107	rs12206651	BMI-adjusted hip circumference	2021-08-24	34021172	219872 British		6q23.1	6	130100997	L3MBTL3	L3MBTL3			ENSG00000198945	rs12206651-G	intron_variant		NR	9e-12	11.0458	0.022663	[0.016-0.029] unit increase	Genome-wide genotyping array	(A/G)	G	0.0952	47681	0.8559	0.374	130100997	219872					TRUE	LD filter (R2 < 0.6)
rs7740107	rs12206651	cholesteryl ester measurement, high density lipoprotein cholesterol measurement	2022-04-27	35213538	115082 European		6q23.1	6	130100997		L3MBTL3			ENSG00000198945	rs12206651-A	intron_variant		0.765846	1e-08	8	0.0245719	[0.016-0.033] unit decrease	Genome-wide genotyping array	(A/G)	A	0.0952	47681	0.8559	0.374	130100997	115082					TRUE	LD filter (R2 < 0.6)
rs7740107	rs12206651	spleen volume	2021-08-13	34128465	32860 European		6q23.1	6	130100997	L3MBTL3	L3MBTL3			ENSG00000198945	rs12206651-?	intron_variant		NR	2e-09	8.69897	0.0494	NR L increase	Genome-wide genotyping array	(A/G)	?	0.0952	47681	0.8559	0.374	130100997	32860					TRUE	LD filter (R2 < 0.6)
rs7766720	rs12206866	blood protein measurement	2022-02-14	32929287	3656 Sardinian (/ )		6q21	6	106711947		LINC02532			ENSG00000235142	rs12206866-T	intron_variant		0.05591	1e-16	16	0.4459	[0.34-0.55] unit decrease	Genome-wide genotyping array	(C/T)	T	0.0469	-13157	0.8927	0.1955	106711947	3656					TRUE	LD filter (R2 < 0.6)
rs2460449	rs12207	liver fibrosis measurement	2020-10-15	32953199	102 European 19 African		16q24.3	16	89935952	TUBB3	TUBB3			ENSG00000258947	rs12207-A	3_prime_UTR_variant		0.05785	7e-06	5.1549	0.9667	[0.57-1.36] unit decrease	Genome-wide genotyping array	(G/A)	A	0.0543	301613	0.3355	0.0229	89935952	121					TRUE	LD filter (R2 < 0.6)
rs154656	rs12207	liver fibrosis measurement	2020-10-15	32953199	102 European 19 African		16q24.3	16	89935952	TUBB3	TUBB3			ENSG00000258947	rs12207-A	3_prime_UTR_variant		0.05785	7e-06	5.1549	0.9667	[0.57-1.36] unit decrease	Genome-wide genotyping array	(G/A)	A	0.0543	294357	0.2772	0.017	89935952	121					TRUE	LD filter (R2 < 0.6)
rs11243145	rs12207082	mean corpuscular volume	2020-09-21	32888493	696882 African American AfroCaribbean African European East Asian Hispanic Latin American South Asian		6p25.1	6	6703283	NR	LY86 - BTF3P7	ENSG00000112799	ENSG00000219986		rs12207082-A	intron_variant		0.240852	2e-13	12.699			Genome-wide genotyping array	(G/A)	A	0.3285	-427920	0.3448	0.0224	6703283	696882					TRUE	LD filter (R2 < 0.6)
rs3119304	rs12207188	lipoprotein A measurement	2021-06-29	33462484	272573 European 5018 African 6453 South Asian		6q25.3	6	159910622	NR	MAS1			ENSG00000130368	rs12207188-T	3_prime_UTR_variant		NR	0	528.097	0.2736	[0.26-0.28] unit increase	Genome-wide genotyping array	(C/T)	T	0.0184	-296903	0.2788	0.0117	159910622	284044					TRUE	LD filter (R2 < 0.6)
rs920811	rs12207188	lipoprotein A measurement	2021-06-29	33462484	272573 European 5018 African 6453 South Asian		6q25.3	6	159910622	NR	MAS1			ENSG00000130368	rs12207188-T	3_prime_UTR_variant		NR	0	528.097	0.2736	[0.26-0.28] unit increase	Genome-wide genotyping array	(C/T)	T	0.0184	-164589	0.8973	0.0169	159910622	284044					TRUE	LD filter (R2 < 0.6)
rs1214761	rs12207935	BMI-adjusted hip circumference	2021-08-24	34021172	186825 British		6p21.1	6	43291391	TTBK1	TTBK1 - SLC22A7	ENSG00000146216	ENSG00000137204		rs12207935-T	intergenic_variant		NR	6e-10	9.22185	0.0339368	[0.023-0.045] unit decrease	Genome-wide genotyping array	(C/T)	T	0.1655	-95302	0.5481	0.0668	43291391	186825					TRUE	LD filter (R2 < 0.6)
rs7766720	rs12208103	eosinophil count	2020-09-21	32888493	583850 African American AfroCaribbean African European East Asian Hispanic Latin American South Asian		6q21	6	107121227	NR	BEND3 - RNU6-1299P	ENSG00000178409	ENSG00000252125		rs12208103-T	intergenic_variant		0.354378	2e-50	49.699			Genome-wide genotyping array	(C/T)	T	0.2947	269452	0.4365	0.016	107121227	583850					TRUE	LD filter (R2 < 0.6)
rs7766720	rs12208103	eosinophil percentage of leukocytes	2020-09-18	32888494	408112 British		6q21	6	107121227		BEND3 - RNU6-1299P	ENSG00000178409	ENSG00000252125		rs12208103-T	intergenic_variant		0.376119	4e-45	44.3979	0.0323736	[0.028-0.037] unit decrease	Genome-wide genotyping array	(C/T)	T	0.2947	269452	0.4365	0.016	107121227	408112					TRUE	LD filter (R2 < 0.6)
rs7766720	rs12208103	eosinophil count	2021-12-14	34594039	349856 European 93063 East Asian		6q21	6	107121227		BEND3 - RNU6-1299P	ENSG00000178409	ENSG00000252125		rs12208103-T	intergenic_variant		NR	3e-34	33.5229	0.0211	[0.018-0.024] unit decrease	Genome-wide genotyping array	(C/T)	T	0.2947	269452	0.4365	0.016	107121227	442919					TRUE	LD filter (R2 < 0.6)
rs7766720	rs12208103	lymphocyte count	2020-09-21	32888493	524923 European		6q21	6	107121227	NR	BEND3 - RNU6-1299P	ENSG00000178409	ENSG00000252125		rs12208103-T	intergenic_variant		0.378614	3e-23	22.5229	0.020416	[0.016-0.024] SD unit increase	Genome-wide genotyping array	(C/T)	T	0.2947	269452	0.4365	0.016	107121227	524923					TRUE	LD filter (R2 < 0.6)
rs7766720	rs12208103	serum albumin measurement	2021-12-14	34594039	315268 European 120539 East Asian		6q21	6	107121227		BEND3 - RNU6-1299P	ENSG00000178409	ENSG00000252125		rs12208103-T	intergenic_variant		NR	8e-11	10.0969	0.0145	[0.01-0.019] unit increase	Genome-wide genotyping array	(C/T)	T	0.2947	269452	0.4365	0.016	107121227	435807					TRUE	LD filter (R2 < 0.6)
rs7766720	rs12208103	eosinophil count	2020-09-18	32888494	408112 British		6q21	6	107121227		BEND3 - RNU6-1299P	ENSG00000178409	ENSG00000252125		rs12208103-T	intergenic_variant		0.376126	2e-39	38.699	0.0301626	[0.026-0.035] unit decrease	Genome-wide genotyping array	(C/T)	T	0.2947	269452	0.4365	0.016	107121227	408112					TRUE	LD filter (R2 < 0.6)
rs7766720	rs12208103	eosinophil count	2020-09-21	32888493	474237 European		6q21	6	107121227	NR	BEND3 - RNU6-1299P	ENSG00000178409	ENSG00000252125		rs12208103-T	intergenic_variant		0.378399	7e-50	49.1549	0.030736	[0.027-0.035] SD unit decrease	Genome-wide genotyping array	(C/T)	T	0.2947	269452	0.4365	0.016	107121227	474237					TRUE	LD filter (R2 < 0.6)
rs7766720	rs12208103	lymphocyte count	2020-09-21	32888493	643370 African American AfroCaribbean African European East Asian Hispanic Latin American South Asian		6q21	6	107121227	NR	BEND3 - RNU6-1299P	ENSG00000178409	ENSG00000252125		rs12208103-T	intergenic_variant		0.354812	3e-24	23.5229			Genome-wide genotyping array	(C/T)	T	0.2947	269452	0.4365	0.016	107121227	643370					TRUE	LD filter (R2 < 0.6)
rs9376148	rs12208105	blood phosphate measurement	2021-06-29	33462484	312888 European 5568 African 6685 South Asian		6q23.3	6	135914430	NR	PDE7B			ENSG00000171408	rs12208105-G	intron_variant		NR	2e-11	10.699	0.0174	[0.012-0.022] unit decrease	Genome-wide genotyping array	(A/G)	G	0.3273	137068	0.1394	0.0106	135914430	325141					TRUE	LD filter (R2 < 0.6)
rs9376148	rs12208105	heel bone mineral density	2019-01-28	30598549	426824 British		6q23.3	6	135914430	PDE7B	PDE7B			ENSG00000171408	rs12208105-A	intron_variant		0.62032	2e-11	10.699	0.0133146	[0.0094-0.0172] unit decrease	Genome-wide genotyping array	(A/G)	A	0.3273	137068	0.1394	0.0106	135914430	426824					TRUE	LD filter (R2 < 0.6)
rs920811	rs12208357	total cholesterol measurement	2019-02-14	29507422	76627 European 7795 Hispanic 6855 East Asian 2958 African American 439 South Asian		6q25.3	6	160122116	NR	SLC22A1			ENSG00000175003	rs12208357-C	missense_variant	missense	NR	3e-13	12.5229	0.062	unit decrease	Genome-wide genotyping array	(C/T)	C	0.0204	46905	0.9815	0.0225	160122116	94674					TRUE	LD filter (R2 < 0.6)
rs920811	rs12208357	free cholesterol measurement	2022-04-27	35213538	115082 European		6q25.3	6	160122116		SLC22A1			ENSG00000175003	rs12208357-C	missense_variant	missense	0.93	2e-12	11.699	0.055726	[0.04-0.071] unit decrease	Genome-wide genotyping array	(C/T)	C	0.0204	46905	0.9815	0.0225	160122116	115082					TRUE	LD filter (R2 < 0.6)
rs920811	rs12208357	free cholesterol measurement, very low density lipoprotein cholesterol measurement	2022-04-27	35213538	115082 European		6q25.3	6	160122116		SLC22A1			ENSG00000175003	rs12208357-C	missense_variant	missense	0.93	4e-17	16.3979	0.0676294	[0.052-0.083] unit decrease	Genome-wide genotyping array	(C/T)	C	0.0204	46905	0.9815	0.0225	160122116	115082					TRUE	LD filter (R2 < 0.6)
rs920811	rs12208357	total cholesterol measurement, intermediate density lipoprotein measurement	2022-04-27	35213538	115082 European		6q25.3	6	160122116		SLC22A1			ENSG00000175003	rs12208357-C	missense_variant	missense	0.93	8e-09	8.09691	0.0453394	[0.03-0.061] unit decrease	Genome-wide genotyping array	(C/T)	C	0.0204	46905	0.9815	0.0225	160122116	115082					TRUE	LD filter (R2 < 0.6)
rs920811	rs12208357	very low density lipoprotein cholesterol measurement	2022-04-27	35213538	115082 European		6q25.3	6	160122116		SLC22A1			ENSG00000175003	rs12208357-C	missense_variant	missense	0.93	1e-18	18	0.0708882	[0.055-0.087] unit decrease	Genome-wide genotyping array	(C/T)	C	0.0204	46905	0.9815	0.0225	160122116	115082					TRUE	LD filter (R2 < 0.6)
rs920811	rs12208357	cholesteryl ester measurement, very low density lipoprotein cholesterol measurement	2022-04-27	35213538	115082 European		6q25.3	6	160122116		SLC22A1			ENSG00000175003	rs12208357-C	missense_variant	missense	0.93	1e-18	18	0.0715445	[0.056-0.087] unit decrease	Genome-wide genotyping array	(C/T)	C	0.0204	46905	0.9815	0.0225	160122116	115082					TRUE	LD filter (R2 < 0.6)
rs920811	rs12208357	cholesteryl ester measurement, low density lipoprotein cholesterol measurement	2022-04-27	35213538	115082 European		6q25.3	6	160122116		SLC22A1			ENSG00000175003	rs12208357-C	missense_variant	missense	0.93	4e-16	15.3979	0.0661036	[0.05-0.082] unit decrease	Genome-wide genotyping array	(C/T)	C	0.0204	46905	0.9815	0.0225	160122116	115082					TRUE	LD filter (R2 < 0.6)
rs920811	rs12208357	lipid measurement, lipoprotein measurement	2022-04-27	35213538	115082 European		6q25.3	6	160122116		SLC22A1			ENSG00000175003	rs12208357-C	missense_variant	missense	0.93	3e-12	11.5229	0.0555516	[0.04-0.071] unit decrease	Genome-wide genotyping array	(C/T)	C	0.0204	46905	0.9815	0.0225	160122116	115082					TRUE	LD filter (R2 < 0.6)
rs920811	rs12208357	very low density lipoprotein cholesterol measurement, phospholipid measurement	2022-04-27	35213538	115082 European		6q25.3	6	160122116		SLC22A1			ENSG00000175003	rs12208357-C	missense_variant	missense	0.93	4e-17	16.3979	0.0681126	[0.052-0.084] unit decrease	Genome-wide genotyping array	(C/T)	C	0.0204	46905	0.9815	0.0225	160122116	115082					TRUE	LD filter (R2 < 0.6)
rs920811	rs12208357	apolipoprotein B measurement	2020-07-21	32203549	439214 European		6q25.3	6	160122116	SLC22A1	SLC22A1			ENSG00000175003	rs12208357-C	missense_variant	missense	0.92992	5e-54	53.301	0.0632075	[0.055-0.071] unit decrease	Genome-wide genotyping array	(C/T)	C	0.0204	46905	0.9815	0.0225	160122116	439214					TRUE	LD filter (R2 < 0.6)
rs920811	rs12208357	low density lipoprotein cholesterol measurement	2022-04-27	35213538	115082 European		6q25.3	6	160122116		SLC22A1			ENSG00000175003	rs12208357-C	missense_variant	missense	0.93	6e-16	15.2218	0.0655544	[0.05-0.081] unit decrease	Genome-wide genotyping array	(C/T)	C	0.0204	46905	0.9815	0.0225	160122116	115082					TRUE	LD filter (R2 < 0.6)
rs920811	rs12208357	glycoprotein measurement	2022-04-27	35213538	115082 European		6q25.3	6	160122116		SLC22A1			ENSG00000175003	rs12208357-C	missense_variant	missense	0.93	4e-09	8.39794	0.0473486	[0.032-0.063] unit decrease	Genome-wide genotyping array	(C/T)	C	0.0204	46905	0.9815	0.0225	160122116	115082					TRUE	LD filter (R2 < 0.6)
rs920811	rs12208357	total cholesterol measurement, very low density lipoprotein cholesterol measurement	2022-04-27	35213538	115082 European		6q25.3	6	160122116		SLC22A1			ENSG00000175003	rs12208357-C	missense_variant	missense	0.93	3e-19	18.5229	0.0727963	[0.057-0.089] unit decrease	Genome-wide genotyping array	(C/T)	C	0.0204	46905	0.9815	0.0225	160122116	115082					TRUE	LD filter (R2 < 0.6)
rs920811	rs12208357	omega-6 polyunsaturated fatty acid measurement	2022-04-27	35213538	115006 European		6q25.3	6	160122116		SLC22A1			ENSG00000175003	rs12208357-C	missense_variant	missense	0.930006	2e-11	10.699	0.0533161	[0.038-0.069] unit decrease	Genome-wide genotyping array	(C/T)	C	0.0204	46905	0.9815	0.0225	160122116	115006					TRUE	LD filter (R2 < 0.6)
rs920811	rs12208357	alkaline phosphatase measurement	2021-06-09	33972514	437438 European	315,572 European ancestry individuals	6q25.3	6	160122116	SLC22A1	SLC22A1			ENSG00000175003	rs12208357-C	missense_variant	missense	0.929877	7e-16	15.1549	0.00353361	[0.0026-0.0044] unit decrease	Genome-wide genotyping array	(C/T)	C	0.0204	46905	0.9815	0.0225	160122116	437438					TRUE	LD filter (R2 < 0.6)
rs920811	rs12208357	total cholesterol measurement, low density lipoprotein cholesterol measurement	2022-04-27	35213538	115082 European		6q25.3	6	160122116		SLC22A1			ENSG00000175003	rs12208357-C	missense_variant	missense	0.93	2e-14	13.699	0.0623252	[0.046-0.078] unit decrease	Genome-wide genotyping array	(C/T)	C	0.0204	46905	0.9815	0.0225	160122116	115082					TRUE	LD filter (R2 < 0.6)
rs920811	rs12208357	very low density lipoprotein cholesterol measurement, phospholipid measurement	2022-04-27	35213538	115082 European		6q25.3	6	160122116		SLC22A1			ENSG00000175003	rs12208357-C	missense_variant	missense	0.93	3e-12	11.5229	0.0545084	[0.039-0.07] unit decrease	Genome-wide genotyping array	(C/T)	C	0.0204	46905	0.9815	0.0225	160122116	115082					TRUE	LD filter (R2 < 0.6)
rs920811	rs12208357	cholesteryl ester measurement, low density lipoprotein cholesterol measurement	2022-04-27	35213538	115082 European		6q25.3	6	160122116		SLC22A1			ENSG00000175003	rs12208357-C	missense_variant	missense	0.93	1e-14	14	0.062533	[0.047-0.078] unit decrease	Genome-wide genotyping array	(C/T)	C	0.0204	46905	0.9815	0.0225	160122116	115082					TRUE	LD filter (R2 < 0.6)
rs920811	rs12208357	very low density lipoprotein cholesterol measurement	2022-04-27	35213538	115082 European		6q25.3	6	160122116		SLC22A1			ENSG00000175003	rs12208357-C	missense_variant	missense	0.93	2e-16	15.699	0.066342	[0.05-0.082] unit decrease	Genome-wide genotyping array	(C/T)	C	0.0204	46905	0.9815	0.0225	160122116	115082					TRUE	LD filter (R2 < 0.6)
rs920811	rs12208357	very low density lipoprotein cholesterol measurement, phospholipid measurement	2022-04-27	35213538	115082 European		6q25.3	6	160122116		SLC22A1			ENSG00000175003	rs12208357-C	missense_variant	missense	0.93	4e-20	19.3979	0.0731886	[0.058-0.089] unit decrease	Genome-wide genotyping array	(C/T)	C	0.0204	46905	0.9815	0.0225	160122116	115082					TRUE	LD filter (R2 < 0.6)
rs920811	rs12208357	very low density lipoprotein cholesterol measurement, lipid measurement	2022-04-27	35213538	115082 European		6q25.3	6	160122116		SLC22A1			ENSG00000175003	rs12208357-C	missense_variant	missense	0.93	1e-15	15	0.0644448	[0.049-0.08] unit decrease	Genome-wide genotyping array	(C/T)	C	0.0204	46905	0.9815	0.0225	160122116	115082					TRUE	LD filter (R2 < 0.6)
rs920811	rs12208357	very low density lipoprotein cholesterol measurement, lipid measurement	2022-04-27	35213538	115082 European		6q25.3	6	160122116		SLC22A1			ENSG00000175003	rs12208357-C	missense_variant	missense	0.93	3e-19	18.5229	0.0713799	[0.056-0.087] unit decrease	Genome-wide genotyping array	(C/T)	C	0.0204	46905	0.9815	0.0225	160122116	115082					TRUE	LD filter (R2 < 0.6)
rs920811	rs12208357	low density lipoprotein cholesterol measurement, lipid measurement	2022-04-27	35213538	115082 European		6q25.3	6	160122116		SLC22A1			ENSG00000175003	rs12208357-C	missense_variant	missense	0.93	3e-13	12.5229	0.0590958	[0.043-0.075] unit decrease	Genome-wide genotyping array	(C/T)	C	0.0204	46905	0.9815	0.0225	160122116	115082					TRUE	LD filter (R2 < 0.6)
rs920811	rs12208357	free cholesterol measurement, very low density lipoprotein cholesterol measurement	2022-04-27	35213538	115082 European		6q25.3	6	160122116		SLC22A1			ENSG00000175003	rs12208357-C	missense_variant	missense	0.93	2e-18	17.699	0.0696482	[0.054-0.085] unit decrease	Genome-wide genotyping array	(C/T)	C	0.0204	46905	0.9815	0.0225	160122116	115082					TRUE	LD filter (R2 < 0.6)
rs920811	rs12208357	low density lipoprotein cholesterol measurement, lipid measurement	2022-04-27	35213538	115082 European		6q25.3	6	160122116		SLC22A1			ENSG00000175003	rs12208357-C	missense_variant	missense	0.93	3e-15	14.5229	0.0640823	[0.048-0.08] unit decrease	Genome-wide genotyping array	(C/T)	C	0.0204	46905	0.9815	0.0225	160122116	115082					TRUE	LD filter (R2 < 0.6)
rs920811	rs12208357	very low density lipoprotein cholesterol measurement	2022-04-27	35213538	115082 European		6q25.3	6	160122116		SLC22A1			ENSG00000175003	rs12208357-C	missense_variant	missense	0.93	2e-11	10.699	0.0526157	[0.037-0.068] unit decrease	Genome-wide genotyping array	(C/T)	C	0.0204	46905	0.9815	0.0225	160122116	115082					TRUE	LD filter (R2 < 0.6)
rs920811	rs12208357	apolipoprotein B measurement	2022-04-27	35213538	115082 European		6q25.3	6	160122116		SLC22A1			ENSG00000175003	rs12208357-C	missense_variant	missense	0.93	7e-17	16.1549	0.0677003	[0.052-0.084] unit decrease	Genome-wide genotyping array	(C/T)	C	0.0204	46905	0.9815	0.0225	160122116	115082					TRUE	LD filter (R2 < 0.6)
rs920811	rs12208357	very low density lipoprotein cholesterol measurement	2022-04-27	35213538	115082 European		6q25.3	6	160122116		SLC22A1			ENSG00000175003	rs12208357-C	missense_variant	missense	0.93	1e-19	19	0.0724065	[0.057-0.088] unit decrease	Genome-wide genotyping array	(C/T)	C	0.0204	46905	0.9815	0.0225	160122116	115082					TRUE	LD filter (R2 < 0.6)
rs920811	rs12208357	total cholesterol measurement	2019-02-14	29507422	76627 European 7795 Hispanic 6855 East Asian 2958 African American 439 South Asian		6q25.3	6	160122116	NR	SLC22A1			ENSG00000175003	rs12208357-C	missense_variant	missense	0.925	5e-13	12.301	0.063	unit decrease	Genome-wide genotyping array	(C/T)	C	0.0204	46905	0.9815	0.0225	160122116	94674					TRUE	LD filter (R2 < 0.6)
rs920811	rs12208357	phospholipid measurement, intermediate density lipoprotein measurement	2022-04-27	35213538	115082 European		6q25.3	6	160122116		SLC22A1			ENSG00000175003	rs12208357-C	missense_variant	missense	0.93	2e-13	12.699	0.0573706	[0.042-0.073] unit decrease	Genome-wide genotyping array	(C/T)	C	0.0204	46905	0.9815	0.0225	160122116	115082					TRUE	LD filter (R2 < 0.6)
rs920811	rs12208357	low density lipoprotein cholesterol measurement, phospholipid measurement	2022-04-27	35213538	115082 European		6q25.3	6	160122116		SLC22A1			ENSG00000175003	rs12208357-C	missense_variant	missense	0.93	6e-14	13.2218	0.061048	[0.045-0.077] unit decrease	Genome-wide genotyping array	(C/T)	C	0.0204	46905	0.9815	0.0225	160122116	115082					TRUE	LD filter (R2 < 0.6)
rs920811	rs12208357	total cholesterol measurement	2016-07-08	25961943	62166 European		6q25.3	6	160122116	LPA	SLC22A1			ENSG00000175003	rs12208357-T	missense_variant	missense	0.06	9e-14	13.0458	0.092	[0.068-0.116] s.d. increase	Genome-wide genotyping array	(C/T)	T	0.0204	46905	0.9815	0.0225	160122116	62166					TRUE	LD filter (R2 < 0.6)
rs920811	rs12208357	low density lipoprotein cholesterol measurement	2022-04-27	35213538	115082 European		6q25.3	6	160122116		SLC22A1			ENSG00000175003	rs12208357-C	missense_variant	missense	0.93	2e-14	13.699	0.0623129	[0.046-0.078] unit decrease	Genome-wide genotyping array	(C/T)	C	0.0204	46905	0.9815	0.0225	160122116	115082					TRUE	LD filter (R2 < 0.6)
rs920811	rs12208357	low density lipoprotein cholesterol measurement	2019-02-14	29507422	76627 European 7795 Hispanic 6855 East Asian 2958 African American 439 South Asian		6q25.3	6	160122116	NR	SLC22A1			ENSG00000175003	rs12208357-C	missense_variant	missense	NR	5e-13	12.301	0.063	unit decrease	Genome-wide genotyping array	(C/T)	C	0.0204	46905	0.9815	0.0225	160122116	94674					TRUE	LD filter (R2 < 0.6)
rs920811	rs12208357	low density lipoprotein cholesterol measurement	2022-04-27	35213538	115082 European		6q25.3	6	160122116		SLC22A1			ENSG00000175003	rs12208357-C	missense_variant	missense	0.93	5e-17	16.301	0.0681957	[0.052-0.084] unit decrease	Genome-wide genotyping array	(C/T)	C	0.0204	46905	0.9815	0.0225	160122116	115082					TRUE	LD filter (R2 < 0.6)
rs920811	rs12208357	low density lipoprotein cholesterol measurement, lipid measurement	2022-04-27	35213538	115082 European		6q25.3	6	160122116		SLC22A1			ENSG00000175003	rs12208357-C	missense_variant	missense	0.93	5e-12	11.301	0.0555684	[0.04-0.071] unit decrease	Genome-wide genotyping array	(C/T)	C	0.0204	46905	0.9815	0.0225	160122116	115082					TRUE	LD filter (R2 < 0.6)
rs920811	rs12208357	fatty acid measurement	2022-04-27	35213538	115006 European		6q25.3	6	160122116		SLC22A1			ENSG00000175003	rs12208357-C	missense_variant	missense	0.930006	2e-10	9.69897	0.0507871	[0.035-0.066] unit decrease	Genome-wide genotyping array	(C/T)	C	0.0204	46905	0.9815	0.0225	160122116	115006					TRUE	LD filter (R2 < 0.6)
rs920811	rs12208357	free cholesterol measurement, very low density lipoprotein cholesterol measurement	2022-04-27	35213538	115082 European		6q25.3	6	160122116		SLC22A1			ENSG00000175003	rs12208357-C	missense_variant	missense	0.93	2e-17	16.699	0.0691981	[0.053-0.085] unit decrease	Genome-wide genotyping array	(C/T)	C	0.0204	46905	0.9815	0.0225	160122116	115082					TRUE	LD filter (R2 < 0.6)
rs920811	rs12208357	very low density lipoprotein cholesterol measurement, phospholipid measurement	2022-04-27	35213538	115082 European		6q25.3	6	160122116		SLC22A1			ENSG00000175003	rs12208357-C	missense_variant	missense	0.93	2e-18	17.699	0.0709191	[0.055-0.087] unit decrease	Genome-wide genotyping array	(C/T)	C	0.0204	46905	0.9815	0.0225	160122116	115082					TRUE	LD filter (R2 < 0.6)
rs920811	rs12208357	low density lipoprotein cholesterol measurement	2020-07-21	32203549	440546 European		6q25.3	6	160122116	SLC22A1	SLC22A1			ENSG00000175003	rs12208357-C	missense_variant	missense	0.929898	3e-44	43.5229	0.057141	[0.049-0.065] unit decrease	Genome-wide genotyping array	(C/T)	C	0.0204	46905	0.9815	0.0225	160122116	440546					TRUE	LD filter (R2 < 0.6)
rs920811	rs12208357	total cholesterol measurement, low density lipoprotein cholesterol measurement	2022-04-27	35213538	115082 European		6q25.3	6	160122116		SLC22A1			ENSG00000175003	rs12208357-C	missense_variant	missense	0.93	1e-13	13	0.0601986	[0.044-0.076] unit decrease	Genome-wide genotyping array	(C/T)	C	0.0204	46905	0.9815	0.0225	160122116	115082					TRUE	LD filter (R2 < 0.6)
rs920811	rs12208357	low density lipoprotein cholesterol measurement, lipid measurement	2022-04-27	35213538	115082 European		6q25.3	6	160122116		SLC22A1			ENSG00000175003	rs12208357-C	missense_variant	missense	0.93	2e-14	13.699	0.0620741	[0.046-0.078] unit decrease	Genome-wide genotyping array	(C/T)	C	0.0204	46905	0.9815	0.0225	160122116	115082					TRUE	LD filter (R2 < 0.6)
rs920811	rs12208357	very low density lipoprotein cholesterol measurement, lipid measurement	2022-04-27	35213538	115082 European		6q25.3	6	160122116		SLC22A1			ENSG00000175003	rs12208357-C	missense_variant	missense	0.93	5e-14	13.301	0.0597818	[0.044-0.075] unit decrease	Genome-wide genotyping array	(C/T)	C	0.0204	46905	0.9815	0.0225	160122116	115082					TRUE	LD filter (R2 < 0.6)
rs920811	rs12208357	polyunsaturated fatty acid measurement	2022-04-27	35213538	115006 European		6q25.3	6	160122116		SLC22A1			ENSG00000175003	rs12208357-C	missense_variant	missense	0.930006	4e-10	9.39794	0.0493745	[0.034-0.065] unit decrease	Genome-wide genotyping array	(C/T)	C	0.0204	46905	0.9815	0.0225	160122116	115006					TRUE	LD filter (R2 < 0.6)
rs920811	rs12208357	intermediate density lipoprotein measurement	2022-04-27	35213538	115082 European		6q25.3	6	160122116		SLC22A1			ENSG00000175003	rs12208357-C	missense_variant	missense	0.93	8e-15	14.0969	0.0624928	[0.047-0.078] unit decrease	Genome-wide genotyping array	(C/T)	C	0.0204	46905	0.9815	0.0225	160122116	115082					TRUE	LD filter (R2 < 0.6)
rs920811	rs12208357	cholesteryl ester measurement, very low density lipoprotein cholesterol measurement	2022-04-27	35213538	115082 European		6q25.3	6	160122116		SLC22A1			ENSG00000175003	rs12208357-C	missense_variant	missense	0.93	6e-20	19.2218	0.0739446	[0.058-0.09] unit decrease	Genome-wide genotyping array	(C/T)	C	0.0204	46905	0.9815	0.0225	160122116	115082					TRUE	LD filter (R2 < 0.6)
rs920811	rs12208357	fatty acid measurement	2022-04-27	35213538	115006 European		6q25.3	6	160122116		SLC22A1			ENSG00000175003	rs12208357-C	missense_variant	missense	0.930006	1e-11	11	0.054141	[0.038-0.07] unit decrease	Genome-wide genotyping array	(C/T)	C	0.0204	46905	0.9815	0.0225	160122116	115006					TRUE	LD filter (R2 < 0.6)
rs920811	rs12208357	low density lipoprotein cholesterol measurement, phospholipid measurement	2022-04-27	35213538	115082 European		6q25.3	6	160122116		SLC22A1			ENSG00000175003	rs12208357-C	missense_variant	missense	0.93	1e-13	13	0.0600124	[0.044-0.076] unit decrease	Genome-wide genotyping array	(C/T)	C	0.0204	46905	0.9815	0.0225	160122116	115082					TRUE	LD filter (R2 < 0.6)
rs920811	rs12208357	urinary metabolite measurement	2020-03-03	31959995	1221	406 cases	6q25.3	6	160122116	SLC22A1	SLC22A1			ENSG00000175003	rs12208357-T	missense_variant	missense	0.1	8e-16	15.0969	0.376	[0.28-0.47] unit increase	Genome-wide genotyping array	(C/T)	T	0.0204	46905	0.9815	0.0225	160122116	1221					TRUE	LD filter (R2 < 0.6)
rs920811	rs12208357	fatty acid measurement	2022-04-27	35213538	115006 European		6q25.3	6	160122116		SLC22A1			ENSG00000175003	rs12208357-C	missense_variant	missense	0.930006	4e-11	10.3979	0.052959	[0.037-0.069] unit decrease	Genome-wide genotyping array	(C/T)	C	0.0204	46905	0.9815	0.0225	160122116	115006					TRUE	LD filter (R2 < 0.6)
rs920811	rs12208357	low density lipoprotein cholesterol measurement	2019-02-14	29507422	76627 European 7795 Hispanic 6855 East Asian 2958 African American 439 South Asian		6q25.3	6	160122116	NR	SLC22A1			ENSG00000175003	rs12208357-C	missense_variant	missense	0.925	8e-13	12.0969	0.064	unit decrease	Genome-wide genotyping array	(C/T)	C	0.0204	46905	0.9815	0.0225	160122116	94674					TRUE	LD filter (R2 < 0.6)
rs920811	rs12208357	total cholesterol measurement, very low density lipoprotein cholesterol measurement	2022-04-27	35213538	115082 European		6q25.3	6	160122116		SLC22A1			ENSG00000175003	rs12208357-C	missense_variant	missense	0.93	3e-15	14.5229	0.0619777	[0.047-0.077] unit decrease	Genome-wide genotyping array	(C/T)	C	0.0204	46905	0.9815	0.0225	160122116	115082					TRUE	LD filter (R2 < 0.6)
rs920811	rs12208357	linoleic acid measurement	2022-04-27	35213538	115006 European		6q25.3	6	160122116		SLC22A1			ENSG00000175003	rs12208357-C	missense_variant	missense	0.930006	2e-12	11.699	0.0559777	[0.04-0.072] unit decrease	Genome-wide genotyping array	(C/T)	C	0.0204	46905	0.9815	0.0225	160122116	115006					TRUE	LD filter (R2 < 0.6)
rs920811	rs12208357	triglyceride measurement	2019-02-14	29507422	76627 European 7795 Hispanic 6855 East Asian 2958 African American 439 South Asian		6q25.3	6	160122116	NR	SLC22A1			ENSG00000175003	rs12208357-C	missense_variant	missense	NR	2e-09	8.69897	0.046	unit decrease	Genome-wide genotyping array	(C/T)	C	0.0204	46905	0.9815	0.0225	160122116	94674					TRUE	LD filter (R2 < 0.6)
rs920811	rs12208357	triglyceride measurement	2019-02-14	29507422	76627 European 7795 Hispanic 6855 East Asian 2958 African American 439 South Asian		6q25.3	6	160122116	NR	SLC22A1			ENSG00000175003	rs12208357-C	missense_variant	missense	0.925	9e-09	8.04576	0.046	unit decrease	Genome-wide genotyping array	(C/T)	C	0.0204	46905	0.9815	0.0225	160122116	94674					TRUE	LD filter (R2 < 0.6)
rs920811	rs12208357	carnitine measurement	2022-05-10	33414548	22335 Caucasian		6q25.3	6	160122116		SLC22A1			ENSG00000175003	rs12208357-T	missense_variant	missense	0.0774	4e-27	26.3979	10.792	(zscore) increase	Genome-wide genotyping array	(C/T)	T	0.0204	46905	0.9815	0.0225	160122116	22335					TRUE	LD filter (R2 < 0.6)
rs920811	rs12208357	free cholesterol measurement, intermediate density lipoprotein measurement	2022-04-27	35213538	115082 European		6q25.3	6	160122116		SLC22A1			ENSG00000175003	rs12208357-C	missense_variant	missense	0.93	1e-08	8	0.0446162	[0.029-0.06] unit decrease	Genome-wide genotyping array	(C/T)	C	0.0204	46905	0.9815	0.0225	160122116	115082					TRUE	LD filter (R2 < 0.6)
rs920811	rs12208357	free cholesterol measurement, very low density lipoprotein cholesterol measurement	2022-04-27	35213538	115082 European		6q25.3	6	160122116		SLC22A1			ENSG00000175003	rs12208357-C	missense_variant	missense	0.93	2e-16	15.699	0.0668896	[0.051-0.083] unit decrease	Genome-wide genotyping array	(C/T)	C	0.0204	46905	0.9815	0.0225	160122116	115082					TRUE	LD filter (R2 < 0.6)
rs920811	rs12208357	free cholesterol measurement, very low density lipoprotein cholesterol measurement	2022-04-27	35213538	115082 European		6q25.3	6	160122116		SLC22A1			ENSG00000175003	rs12208357-C	missense_variant	missense	0.93	9e-13	12.0458	0.0559279	[0.041-0.071] unit decrease	Genome-wide genotyping array	(C/T)	C	0.0204	46905	0.9815	0.0225	160122116	115082					TRUE	LD filter (R2 < 0.6)
rs920811	rs12208357	apolipoprotein A 1 measurement, apolipoprotein B measurement	2022-04-27	35213538	115082 European		6q25.3	6	160122116		SLC22A1			ENSG00000175003	rs12208357-C	missense_variant	missense	0.93	2e-16	15.699	0.0659686	[0.05-0.082] unit decrease	Genome-wide genotyping array	(C/T)	C	0.0204	46905	0.9815	0.0225	160122116	115082					TRUE	LD filter (R2 < 0.6)
rs920811	rs12208357	very low density lipoprotein cholesterol measurement	2022-04-27	35213538	115082 European		6q25.3	6	160122116		SLC22A1			ENSG00000175003	rs12208357-C	missense_variant	missense	0.93	2e-18	17.699	0.0709053	[0.055-0.087] unit decrease	Genome-wide genotyping array	(C/T)	C	0.0204	46905	0.9815	0.0225	160122116	115082					TRUE	LD filter (R2 < 0.6)
rs3119304	rs12209517	blood protein measurement	2022-02-15	35078996	5357 Icelic		6q25.3	6	160335704		SLC22A2 - SLC22A3	ENSG00000112499	ENSG00000146477		rs12209517-G	intergenic_variant		0.1193	1e-60	60	0.446149	[0.39-0.5] unit decrease	Genome-wide genotyping array	(C/G)	G	0.0405	128179	0.5956	0.1202	160335704	5357					TRUE	LD filter (R2 < 0.6)
rs515140	rs12209517	blood protein measurement	2022-02-15	35078996	5357 Icelic		6q25.3	6	160335704		SLC22A2 - SLC22A3	ENSG00000112499	ENSG00000146477		rs12209517-G	intergenic_variant		0.1193	1e-60	60	0.446149	[0.39-0.5] unit decrease	Genome-wide genotyping array	(C/G)	G	0.0405	108469	0.5736	0.0351	160335704	5357					TRUE	LD filter (R2 < 0.6)
rs1857859	rs12209887	body mass index	2019-11-05	30239722	806834 European		6q16.3	6	100708930		ASCC3			ENSG00000112249	rs12209887-A	intron_variant		0.463	2e-11	10.699	0.0114	[0.0081-0.0147] unit increase	Genome-wide genotyping array	(G/A)	A	0.4585	262219	0.7432	0.1772	100708930	806834					TRUE	LD filter (R2 < 0.6)
rs622076	rs12213612	susceptibility to plantar warts measurement	2017-12-01	28928442	24994 European 37451 European		6p21.33	6	31814180	NR	HSPA1L, HSPA1L, HSPA1L, HSPA1L			ENSG00000204390, ENSG00000234258, ENSG00000236251, ENSG00000206383	rs12213612-?	intron_variant		NR	1e-08	8	0.1635	[0.11-0.22] unit increase	Genome-wide genotyping array	(G/A)	?	0.0593	-44748	0.6013	0.1946	31814180	62445					TRUE	LD filter (R2 < 0.6)
rs881858	rs12214617	vascular endothelial growth factor measurement	2017-08-04	27989323	7118 Finnish		6p21.1	6	43972186	NR	NA - SCIRT		ENSG00000237686		rs12214617-G	regulatory_region_variant			3e-16	15.5229	0.132	SD units decrease	Genome-wide genotyping array	(G/T)	G	0.3834	133314	0.1507	0.0208	43972186	7118					TRUE	LD filter (R2 < 0.6)
rs6935129	rs12214804	body height	2022-04-26	35399580	59771 Hispanic Latin American	8,110 Hispanic or Latin American individuals	6p21.31	6	34221089		CYCSP55 - HMGA1	ENSG00000214810	ENSG00000137309		rs12214804-T	intergenic_variant		0.6892	7e-29	28.1549	0.0691	[0.057-0.081] unit decrease	Genome-wide genotyping array	(C/T)	T	0.2167	-182841	0.2299	0.0467	34221089	59771					TRUE	LD filter (R2 < 0.6)
rs6935129	rs12214804	body height	2015-09-24	25282103	253288 European	80,067 European ancestry individuals	6p21.31	6	34221089	HMGA1	CYCSP55 - HMGA1	ENSG00000214810	ENSG00000137309		rs12214804-T	intergenic_variant		0.92	2e-49	48.699	0.084	[0.072-0.096] unit decrease	Genome-wide genotyping array	(C/T)	T	0.2167	-182841	0.2299	0.0467	34221089	253288					TRUE	LD filter (R2 < 0.6)
rs6935129	rs12214804	body weight	2021-06-24	34054925	2603 Korean 2869 Korean	19,571 Korean ancestry males, 37,321 Korean ancestry females	6p21.31	6	34221089	HMGA1	CYCSP55 - HMGA1	ENSG00000214810	ENSG00000137309		rs12214804-C	intergenic_variant		0.165	3e-14	13.5229	0.84	[0.62-1.06] unit increase	Genome-wide genotyping array	(C/T)	C	0.2167	-182841	0.2299	0.0467	34221089	5472					TRUE	LD filter (R2 < 0.6)
rs6935129	rs12214804	body height	2019-07-02	31217584	17286 African American 22192 Hispanic/Latino 4680 Asian 3939 Native Hawaiian 647 Native American 1052		6p21.31	6	34221089	NR	CYCSP55 - HMGA1	ENSG00000214810	ENSG00000137309		rs12214804-?	intergenic_variant		NR	9e-20	19.0458	0.0589984	[0.046-0.072] unit decrease	Genome-wide genotyping array	(C/T)	?	0.2167	-182841	0.2299	0.0467	34221089	49796					TRUE	LD filter (R2 < 0.6)
rs6935129	rs12214804	waist-hip ratio	2019-09-22	30575882	663598 European		6p21.31	6	34221089	NR	CYCSP55 - HMGA1	ENSG00000214810	ENSG00000137309		rs12214804-C	intergenic_variant		0.09	5e-08	7.30103			Genome-wide genotyping array	(C/T)	C	0.2167	-182841	0.2299	0.0467	34221089	663598					TRUE	LD filter (R2 < 0.6)
rs6935129	rs12214804	BMI-adjusted waist-hip ratio	2019-09-22	30575882	660648 European		6p21.31	6	34221089	NR	CYCSP55 - HMGA1	ENSG00000214810	ENSG00000137309		rs12214804-C	intergenic_variant		0.09	8e-43	42.0969	0.045	[0.039-0.051] unit increase	Genome-wide genotyping array	(C/T)	C	0.2167	-182841	0.2299	0.0467	34221089	660648					TRUE	LD filter (R2 < 0.6)
rs9375818	rs12215468	visual perception measurement	2021-04-28	32939015	1986 Chinese	839 Chinese ancestry individuals	6q23.2	6	131425602	NR	NA - RPL21P67		ENSG00000219776		rs12215468-?	intergenic_variant		NR	6e-12	11.2218	6.887	NR z score increase	Genome-wide genotyping array	(C/T)	?	0.4101	-135336	0.3937	0.0457	131425602	1986					TRUE	LD filter (R2 < 0.6)
rs550057	rs12216891	intraocular pressure measurement	2020-03-03	31959993	133492 European		9q34.2	9	133251979	ABO	ABO, ABO			ENSG00000175164, ENSG00000281879	rs12216891-C	non_coding_transcript_exon_variant		0.94	2e-09	8.69897			Genome-wide genotyping array	(C/T)	C	0.105	-19231	0.8704	0.0209	133251979	133492					TRUE	LD filter (R2 < 0.6)
rs550057	rs12216891	erythrocyte count	2018-07-28	29403010	108794 Japanese		9q34.2	9	133251979	NR	ABO, ABO			ENSG00000175164, ENSG00000281879	rs12216891-?	non_coding_transcript_exon_variant		NR	5e-37	36.301	0.07354	[0.062-0.085] unit increase novel	Genome-wide genotyping array	(C/T)	?	0.105	-19231	0.8704	0.0209	133251979	108794					TRUE	LD filter (R2 < 0.6)
rs550057	rs12216896	body height	2019-05-21	30595370	458000 European		9q34.2	9	133182801		GBGT1 - OBP2B	ENSG00000148288	ENSG00000280584		rs12216896-?	intergenic_variant		NR	6e-09	8.22185			Genome-wide genotyping array	(C/T)	?	0.0274	-88409	0.6663	0.053	133182801	458000					TRUE	LD filter (R2 < 0.6)
rs10821905	rs12217285	stroke outcome severity measurement	2019-04-30	30796134	1832 European 01 2620 European 26		10q11.23	10	50913129	A1CF, BC044765, PRKG1	A1CF - MIX23P2	ENSG00000148584	ENSG00000236944		rs12217285-G	intergenic_variant		0.48	2e-06	5.69897	1.25	[1.16-1.34]	Genome-wide genotyping array	(A/G)	G	0.2987	26796	0.5947	0.0341	50913129	4479					TRUE	LD filter (R2 < 0.6)
rs6892	rs12219246	self reported educational attainment	2021-01-13	33414549	510795 European		10q24.32	10	102853598	NR	PTGES3P4 - BORCS7	ENSG00000236937	ENSG00000166275		rs12219246-A	intron_variant		0.369781	2e-08	7.69897	0.040998	[0.027-0.055] unit increase	Genome-wide genotyping array	(A/G)	A	0.4265	37485	0.8833	0.0948	102853598	510795					TRUE	LD filter (R2 < 0.6)
rs6892	rs12219304	hypertension	2019-05-02	30487518	22566 Japanese 28226 Japanese	8,809 East Asian ancestry cases, 13,663 East Asian ancestry controls, 105,253 European ancestry individuals	10q24.33	10	103171827	NR	NT5C2			ENSG00000076685	rs12219304-C	intron_variant		0.248	1e-12	12	0.0968	[0.07-0.123] unit decrease	Genome-wide genotyping array	(G/C)	C	0.1524	355714	0.9627	0.0272	103171827	50792					TRUE	LD filter (R2 < 0.6)
rs6892	rs12219346	Alzheimer disease, educational attainment	2022-03-15	34743297	( Lambert 2013 Okbay 2016)		10q24.32	10	102897543		AS3MT, BORCS7-ASMT			ENSG00000214435, ENSG00000270316	rs12219346-T	intron_variant		0.6922	1e-07	7	38.3467	z score increase	Genome-wide genotyping array	(T/C)	T	0.3474	81430	0.8608	0.0644	102897543	4029					TRUE	LD filter (R2 < 0.6)
rs4418728	rs12219514	HbA1c measurement	2018-07-28	29403010	42790 Japanese		10q23.33	10	92706682	HHEX, EXOC6	HHEX - Y_RNA	ENSG00000152804	ENSG00000200361		rs12219514-?	intergenic_variant		NR	2e-11	10.699	0.06911	[0.049-0.089] unit decrease novel	Genome-wide genotyping array	(A/G)	?	0.4221	-373285	0.1674	0.0226	92706682	42790					TRUE	LD filter (R2 < 0.6)
rs4418728	rs12219514	type 2 diabetes mellitus	2021-12-14	34594039	45383 East Asian 132032 East Asian		10q23.33	10	92706682		HHEX - Y_RNA	ENSG00000152804	ENSG00000200361		rs12219514-G	intergenic_variant		0.875651	3e-44	43.5229	0.189671	[0.16-0.22] unit decrease	Genome-wide genotyping array	(A/G)	G	0.4221	-373285	0.1674	0.0226	92706682	177415					TRUE	LD filter (R2 < 0.6)
rs4418728	rs12219514	type 2 diabetes mellitus	2019-05-22	30718926	36614 Japanese 155150 Japanese		10q23.33	10	92706682	HHEX, IDE	HHEX - Y_RNA	ENSG00000152804	ENSG00000200361		rs12219514-A	intergenic_variant		0.13	5e-39	38.301	1.18	1.15-1.21	Genome-wide genotyping array	(A/G)	A	0.4221	-373285	0.1674	0.0226	92706682	191764					TRUE	LD filter (R2 < 0.6)
rs4418728	rs12219514	mean platelet volume	2020-09-21	32888493	460935 European		10q23.33	10	92706682	NR	HHEX - Y_RNA	ENSG00000152804	ENSG00000200361		rs12219514-A	intergenic_variant		0.566105	1e-22	22	0.018984	[0.015-0.023] SD unit increase	Genome-wide genotyping array	(A/G)	A	0.4221	-373285	0.1674	0.0226	92706682	460935					TRUE	LD filter (R2 < 0.6)
rs4418728	rs12219514	type 2 diabetes mellitus	2020-09-14	32541925	46511 Asian 169776 Asian		10q23.33	10	92706682	NR	HHEX - Y_RNA	ENSG00000152804	ENSG00000200361		rs12219514-G	intergenic_variant		0.8696	5e-40	39.301	0.1666	[0.14-0.19] unit decrease	Genome-wide genotyping array	(A/G)	G	0.4221	-373285	0.1674	0.0226	92706682	216287					TRUE	LD filter (R2 < 0.6)
rs4418728	rs12219514	mean platelet volume	2020-09-21	32888493	484042 African American AfroCaribbean African European East Asian Hispanic Latin American South Asian		10q23.33	10	92706682	NR	HHEX - Y_RNA	ENSG00000152804	ENSG00000200361		rs12219514-A	intergenic_variant		0.562748	7e-20	19.1549			Genome-wide genotyping array	(A/G)	A	0.4221	-373285	0.1674	0.0226	92706682	484042					TRUE	LD filter (R2 < 0.6)
rs4376843	rs12220238	soluble interleukin-2 receptor subunit alpha measurement	2016-06-28	26293465	2964 European 683 African American	4,464 European ancestry individuals	10q22.2	10	74192912	ADK	ADK			ENSG00000156110	rs12220238-?	intron_variant			8e-06	5.09691			Genome-wide genotyping array	(G/A)	?	0.1264	-77418	0.9832	0.0841	74192912	3647					TRUE	LD filter (R2 < 0.6)
rs6892	rs12220375	birth weight	2020-01-27	31681408	182902 European		10q24.33	10	103141734	NR	NT5C2			ENSG00000076685	rs12220375-T	intron_variant		0.92	3e-08	7.52288	0.0381777	[0.025-0.052] unit decrease	Genome-wide genotyping array	(T/C)	T	0.1514	325621	0.953	0.0265	103141734	182902					TRUE	LD filter (R2 < 0.6)
rs7087356	rs12220642	leukocyte count	2019-02-08	30595370	444000 European		10q23.1	10	80459208		TSPAN14			ENSG00000108219	rs12220642-?	intron_variant		NR	2e-08	7.69897			Genome-wide genotyping array	(T/C)	?	0.3728	17661	0.4644	0.2054	80459208	444000					TRUE	LD filter (R2 < 0.6)
rs7087356	rs12220777	chronic obstructive pulmonary disease, surfactant protein D measurement	2013-01-30	23144326	Up 1951 European		10q22.3	10	80028348	RP11-369J21.6, RP11-369J21.5	C1DP3 - C1DP2	ENSG00000224760	ENSG00000236217		rs12220777-C	intergenic_variant		0.08	7e-11	10.1549			Genome-wide genotyping array	(T/C)	C	0.1843	-413199	0.4065	0.0211	80028348	1951					TRUE	LD filter (R2 < 0.6)
rs9663482	rs12221125	systolic blood pressure	2019-02-08	30595370	422000 European		10q24.1	10	95502784		SORBS1			ENSG00000095637	rs12221125-?	intron_variant		NR	9e-09	8.04576			Genome-wide genotyping array	(T/C)	?	0.1585	-13477	0.8619	0.4587	95502784	422000					TRUE	LD filter (R2 < 0.6)
rs6892	rs12221335	factor XI measurement, coronary artery disease	2022-07-20	35285134	172122 European South Asian East Asian 566864 European South Asian East Asian 16169 European		10q24.32	10	103009635		CNNM2			ENSG00000148842	rs12221335-?	intron_variant		NR	1e-09	9			Genome-wide genotyping array	(T/A)	?	0.1563	193522	0.9545	0.0276	103009635	755155					TRUE	LD filter (R2 < 0.6)
rs6892	rs12221335	coronary artery disease, factor VII measurement	2022-07-20	35285134	172122 European South Asian East Asian 566864 European South Asian East Asian 27495 European African American		10q24.32	10	103009635		CNNM2			ENSG00000148842	rs12221335-?	intron_variant		NR	1e-09	9			Genome-wide genotyping array	(T/A)	?	0.1563	193522	0.9545	0.0276	103009635	766481					TRUE	LD filter (R2 < 0.6)
rs6892	rs12221335	von Willebrand factor measurement, coronary artery disease	2022-07-20	35285134	172122 European South Asian East Asian 566864 European South Asian East Asian 46354 European African American Hispanic		10q24.32	10	103009635		CNNM2			ENSG00000148842	rs12221335-?	intron_variant		NR	1e-09	9			Genome-wide genotyping array	(T/A)	?	0.1563	193522	0.9545	0.0276	103009635	785340					TRUE	LD filter (R2 < 0.6)
rs6892	rs12221335	fibrinogen measurement, coronary artery disease	2022-07-20	35285134	172122 European South Asian East Asian 566864 European South Asian East Asian 120246 European		10q24.32	10	103009635		CNNM2			ENSG00000148842	rs12221335-?	intron_variant		NR	1e-09	9			Genome-wide genotyping array	(T/A)	?	0.1563	193522	0.9545	0.0276	103009635	859232					TRUE	LD filter (R2 < 0.6)
rs6892	rs12221335	factor VIII measurement, coronary artery disease	2022-07-20	35285134	172122 European South Asian East Asian 566864 European South Asian East Asian 32610 European African American East Asian South Asian Hispanic		10q24.32	10	103009635		CNNM2			ENSG00000148842	rs12221335-?	intron_variant		NR	1e-09	9			Genome-wide genotyping array	(T/A)	?	0.1563	193522	0.9545	0.0276	103009635	771596					TRUE	LD filter (R2 < 0.6)
rs4962691	rs12221386	serine measurement	2020-01-09	23823483	2076 European		10q26.13	10	124546064	FAM53B	LHPP			ENSG00000107902	rs12221386-?	non_coding_transcript_exon_variant		NR	4e-07	6.39794	0.521701	[0.32-0.72] unit increase	Genome-wide genotyping array	(G/A)	?	0.099	-189504	0.3416	0.0104	124546064	2076					TRUE	LD filter (R2 < 0.6)
rs11604451	rs12223803	albumin:globulin ratio measurement	2018-07-28	29403010	98626 Japanese		11q13.1	11	65736773	RNASEH2C, AP5B1	KRT8P26 - AP5B1	ENSG00000214659	ENSG00000254470		rs12223803-?	intergenic_variant		NR	1e-08	8	0.0282	[0.019-0.038] unit decrease novel	Genome-wide genotyping array	(G/C)	?	0.0996	-47466	0.992	0.0364	65736773	98626					TRUE	LD filter (R2 < 0.6)
rs7131509	rs12223972	lymphocyte count	2020-09-21	32888493	643370 African American AfroCaribbean African European East Asian Hispanic Latin American South Asian		11q13.3	11	69192923	NR	SMIM38 - NA	ENSG00000284713			rs12223972-G	regulatory_region_variant		0.276059	1e-10	10			Genome-wide genotyping array	(A/G)	G	0.1869	76835	0.3069	0.0241	69192923	643370					TRUE	LD filter (R2 < 0.6)
rs11039221	rs12225051	grip strength measurement	2018-07-09	29691431	223215 British	111,610 British ancestry individuals	11p11.2	11	47550415	CELF1	CELF1			ENSG00000149187	rs12225051-T	intron_variant		0.28	7e-15	14.1549	0.003	[0.0022-0.0038] unit increase	Genome-wide genotyping array	(C/T)	T	0.1935	144228	0.9801	0.4732	47550415	223215					TRUE	LD filter (R2 < 0.6)
rs77897671	rs12226802	high density lipoprotein cholesterol measurement	2019-09-19	30926973	23761 African 13171 Asian 90272 European 6620 Hispanic		11q11	11	55556832		OR4C15 - OR4C16	ENSG00000181939	ENSG00000279514		rs12226802-A	intergenic_variant		0.873	4e-07	6.39794	0.0098	[0.0061-0.0135] unit decrease	Genome-wide genotyping array	(A/G)	A	0.1016	283896	1	0.0309	55556832	133824					TRUE	LD filter (R2 < 0.6)
rs79105258	rs12227162	uric acid measurement	2020-09-10	32514006	6881 Korean	3,914 Korean ancestry individuals	12q24.11	12	110929440	MYL2, LINC01405	MYL2 - LINC01405	ENSG00000111245	ENSG00000185847		rs12227162-T	intergenic_variant		0.1325	2e-08	7.69897	0.1479	[0.097-0.199] unit decrease	Genome-wide genotyping array	(C/T)	T	0.0304	-350987	0.8967	0.5426	110929440	6881					TRUE	LD filter (R2 < 0.6)
rs2277383	rs12228470	uric acid measurement	2019-05-08	30993211	121745 Japanese at 88461 European		12q13.13	12	51866288	LOC105369971, ANKRD33	FIGNL2-DT - ANKRD33	ENSG00000259887	ENSG00000167612		rs12228470-A	intergenic_variant		0.4709	2e-07	6.69897	0.0223	[0.014-0.031] unit increase	Genome-wide genotyping array	(C/A)	A	0.3033	-54316	0.2889	0.0289	51866288	210206					TRUE	LD filter (R2 < 0.6)
rs2277383	rs12228470	uric acid measurement	2019-05-08	30993211	121745 Japanese at 88461 European		12q13.13	12	51866288	LOC105369971, ANKRD33	FIGNL2-DT - ANKRD33	ENSG00000259887	ENSG00000167612		rs12228470-A	intergenic_variant		0.322	3e-06	5.52288	0.0214286	[0.012-0.03] unit increase	Genome-wide genotyping array	(C/A)	A	0.3033	-54316	0.2889	0.0289	51866288	210206					TRUE	LD filter (R2 < 0.6)
rs79105258	rs12229654	alcohol consumption measurement, alcohol drinking	2017-08-03	28485404	23104 European 47967 European 2673 Hispanic/Latino 4374 Hispanic/Latino 3288 East Asian 2746 East Asian 1165 African American 1310 African American . ¬†¬†¬†¬†¬†¬†		12q24.11	12	110976657	MYL2	LINC01405 - CUX2	ENSG00000185847	ENSG00000111249		rs12229654-G	intergenic_variant		0.18	2e-48	47.699	2.31		Genome-wide genotyping array	(T/G)	G	0.0319	-303770	0.8823	0.5538	110976657	86627					TRUE	LD filter (R2 < 0.6)
rs79105258	rs12229654	Cleft palate, cleft lip	2017-06-13	28232668	2033 Han Chinese 4051 Han Chinese	1,346 Han Chinese ancestry cases, 4,542 Han Chinese ancestry controls	12q24.11	12	110976657	NR	LINC01405 - CUX2	ENSG00000185847	ENSG00000111249		rs12229654-A	intergenic_variant		0.82	1e-08	8	1.26582	[NR]	Genome-wide genotyping array	(T/G)	A	0.0319	-303770	0.8823	0.5538	110976657	6084					TRUE	LD filter (R2 < 0.6)
rs79105258	rs12229654	alcohol drinking	2011-03-28	21270382	1721 Korean	1,113 Korean ancestry male individuals	12q24.11	12	110976657	MYL2	LINC01405 - CUX2	ENSG00000185847	ENSG00000111249		rs12229654-G	intergenic_variant		0.14	4e-35	34.3979	0.79	[0.67-0.91] unit decrease	Genome-wide genotyping array	(T/G)	G	0.0319	-303770	0.8823	0.5538	110976657	1721					TRUE	LD filter (R2 < 0.6)
rs79105258	rs12229654	hypertension	2021-02-23	32709000	8178 Korean 9558 Korean		12q24.11	12	110976657	NR	LINC01405 - CUX2	ENSG00000185847	ENSG00000111249		rs12229654-G	intergenic_variant		0.26	4e-25	24.3979	0.79	[0.74-0.84]	Genome-wide genotyping array	(T/G)	G	0.0319	-303770	0.8823	0.5538	110976657	17736					TRUE	LD filter (R2 < 0.6)
rs79105258	rs12229654	body mass index	2014-11-27	24861553	82438 East Asian 4301 South East Asian	Up to 47,352 East Asian ancestry individuals	12q24.11	12	110976657	MYL2	LINC01405 - CUX2	ENSG00000185847	ENSG00000111249		rs12229654-T	intergenic_variant		0.8	5e-09	8.30103	0.0341	[0.023-0.045] unit increase	Genome-wide genotyping array	(T/G)	T	0.0319	-303770	0.8823	0.5538	110976657	86739					TRUE	LD filter (R2 < 0.6)
rs79105258	rs12229654	metabolic syndrome	2015-08-13	25705158	3253 Korean 5589 Korean		12q24.11	12	110976657	MYL2	LINC01405 - CUX2	ENSG00000185847	ENSG00000111249		rs12229654-?	intergenic_variant		NR	3e-06	5.52288			Genome-wide genotyping array	(T/G)	?	0.0319	-303770	0.8823	0.5538	110976657	8842					TRUE	LD filter (R2 < 0.6)
rs79105258	rs12229654	high density lipoprotein cholesterol measurement	2019-03-28	30718733	6949 Korean	6,000 Korean ancestry individuals	12q24.11	12	110976657	MYL2	LINC01405 - CUX2	ENSG00000185847	ENSG00000111249		rs12229654-?	intergenic_variant			1e-08	8			Genome-wide genotyping array	(T/G)	?	0.0319	-303770	0.8823	0.5538	110976657	6949					TRUE	LD filter (R2 < 0.6)
rs79105258	rs12229654	intracerebral hemorrhage	2020-12-06	29930801	261 Japanese 176 Japanese 5742 Japanese		12q24.11	12	110976657	NR	LINC01405 - CUX2	ENSG00000185847	ENSG00000111249		rs12229654-T	intergenic_variant		0.78	8e-06	5.09691	1.69		Exome genotyping array	(T/G)	T	0.0319	-303770	0.8823	0.5538	110976657	6179					TRUE	LD filter (R2 < 0.6)
rs79105258	rs12229654	high density lipoprotein cholesterol measurement	2011-10-11	21909109	12545 Korean	Up to 30,395 East Asian ancestry individuals	12q24.11	12	110976657	MYL2	LINC01405 - CUX2	ENSG00000185847	ENSG00000111249		rs12229654-G	intergenic_variant		0.14	3e-23	22.5229	0.028	[0.023-0.033] mg/dL decrease	Genome-wide genotyping array	(T/G)	G	0.0319	-303770	0.8823	0.5538	110976657	12545					TRUE	LD filter (R2 < 0.6)
rs79105258	rs12229654	serum gamma-glutamyl transferase measurement	2011-10-11	21909109	12545 Korean	Up to 30,395 East Asian ancestry individuals	12q24.11	12	110976657	MYL2	LINC01405 - CUX2	ENSG00000185847	ENSG00000111249		rs12229654-G	intergenic_variant		0.14	9e-58	57.0458	0.0119	[0.011-0.013] IU/L increase	Genome-wide genotyping array	(T/G)	G	0.0319	-303770	0.8823	0.5538	110976657	12545					TRUE	LD filter (R2 < 0.6)
rs79105258	rs12229654	carbohydrate intake measurement	2022-04-28	35132194	6332 East Asian		12q24.11	12	110976657		LINC01405 - CUX2	ENSG00000185847	ENSG00000111249		rs12229654-G	intergenic_variant		0.212	3e-10	9.52288	1.105	[0.76-1.45] decrease	Genome-wide genotyping array	(T/G)	G	0.0319	-303770	0.8823	0.5538	110976657	6332					TRUE	LD filter (R2 < 0.6)
rs79105258	rs12229654	type 2 diabetes mellitus	2013-08-23	23575436	7696 Korean	6,536 Korean ancestry individuals	12q24.11	12	110976657	MYL2	LINC01405 - CUX2	ENSG00000185847	ENSG00000111249		rs12229654-G	intergenic_variant			9e-13	12.0458	0.277	[0.20-0.35] mmol-1 decrease	Genome-wide genotyping array	(T/G)	G	0.0319	-303770	0.8823	0.5538	110976657	7696					TRUE	LD filter (R2 < 0.6)
rs79105258	rs12229654	myocardial infarction	2020-09-01	30226566	1152 Japanese 5774 Japanese		12q24.11	12	110976657	Intergenic	LINC01405 - CUX2	ENSG00000185847	ENSG00000111249		rs12229654-G	intergenic_variant			1e-10	10	1.39		Exome genotyping array	(T/G)	G	0.0319	-303770	0.8823	0.5538	110976657	6926					TRUE	LD filter (R2 < 0.6)
rs10850001	rs12229892	Cleft palate, cleft lip	2017-06-13	28232668	2033 Han Chinese 4051 Han Chinese	1,346 Han Chinese ancestry cases, 4,542 Han Chinese ancestry controls	12q24.13	12	112485589	NR	PTPN11			ENSG00000179295	rs12229892-G	intron_variant		0.52	2e-10	9.69897	1.20482	[NR]	Genome-wide genotyping array	(G/A)	G	0.0988	370361	0.9883	0.2363	112485589	6084					TRUE	LD filter (R2 < 0.6)
rs10878301	rs12229918	odontogenesis	2013-11-15	23704328	11513 European		12q14.3	12	65368278	MSRB3	MSRB3			ENSG00000174099	rs12229918-C	intron_variant		NR	2e-09	8.69897	0.149	[0.1-0.198] unit increase	Genome-wide genotyping array	(G/C)	C	0.2222	-202299	0.313	0.0252	65368278	11513					TRUE	LD filter (R2 < 0.6)
rs10878301	rs12229918	tooth eruption	2013-11-15	23704328	11118 European		12q14.3	12	65368278	MSRB3	MSRB3			ENSG00000174099	rs12229918-C	intron_variant		NR	7e-14	13.1549	0.218	[0.16-0.27] unit decrease	Genome-wide genotyping array	(G/C)	C	0.2222	-202299	0.313	0.0252	65368278	11118					TRUE	LD filter (R2 < 0.6)
rs1275609	rs12230172	central nervous system cancer	2016-10-12	26424050	2364 Norrn European 7435 Norrn European	up to 1,490 European ancestry cases, up to 1,723 European ancestry controls	12q21.2	12	75848895	intergenic					rs12230172-G	intron_variant		0.54	8e-11	10.0969	1.23457	[1.16-1.32]	Genome-wide genotyping array	(A/G)	G	0.4649	-28508	0.1257	0.0142	75848895	9799					TRUE	LD filter (R2 < 0.6)
rs1275609	rs12230172	central nervous system cancer	2016-10-12	26424050	1783 Norrn European 2364 Norrn European 7435 Norrn European	1,490 European ancestry cases, 1,723 European ancestry control	12q21.2	12	75848895	intergenic					rs12230172-G	intron_variant		0.54	2e-06	5.69897	1.13636	[1.08-1.19]	Genome-wide genotyping array	(A/G)	G	0.4649	-28508	0.1257	0.0142	75848895	11582					TRUE	LD filter (R2 < 0.6)
rs79105258	rs12231049	hypertension	2021-02-23	32709000	8178 Korean 9558 Korean		12q24.11	12	110911419	MYL2	MYL2			ENSG00000111245	rs12231049-G	intron_variant		0.39	8e-09	8.09691	0.83	[0.78-0.89]	Genome-wide genotyping array	(A/G)	G	0.1721	-369008	0.5212	0.0606	110911419	17736					TRUE	LD filter (R2 < 0.6)
rs10850001	rs12231737	carbohydrate intake measurement	2022-04-28	35132194	6332 East Asian		12q24.13	12	112136812		TRAFD1			ENSG00000135148	rs12231737-T	intron_variant		0.27	8e-15	14.0969	1.284	[0.96-1.61] decrease	Genome-wide genotyping array	(C/T)	T	0.0377	21584	0.9923	0.0852	112136812	6332					TRUE	LD filter (R2 < 0.6)
rs10850001	rs12231737	carbohydrate intake measurement	2022-04-28	35132194	14076 East Asian		12q24.13	12	112136812		TRAFD1			ENSG00000135148	rs12231737-T	intron_variant		0.262	2e-15	14.699			Genome-wide genotyping array	(C/T)	T	0.0377	21584	0.9923	0.0852	112136812	14076					TRUE	LD filter (R2 < 0.6)
rs10850001	rs12231737	coffee consumption	2021-02-25	32722627	6080 Korean 1788 Korean		12q24.13	12	112136812	NR	TRAFD1			ENSG00000135148	rs12231737-T	intron_variant		NR	5e-07	6.30103	1.318	NR	Genome-wide genotyping array	(C/T)	T	0.0377	21584	0.9923	0.0852	112136812	7868					TRUE	LD filter (R2 < 0.6)
rs10850001	rs12231737	energy intake	2021-08-13	33632354	14073 Japanese		12q24.13	12	112136812	TRAFD1	TRAFD1			ENSG00000135148	rs12231737-T	intron_variant		0.2619	3e-29	28.5229	1.6963	[1.4-1.99] unit increase	Genome-wide genotyping array	(C/T)	T	0.0377	21584	0.9923	0.0852	112136812	14073					TRUE	LD filter (R2 < 0.6)
rs10850001	rs12231737	aspartate aminotransferase measurement	2019-03-28	30718733	6949 Korean	6,000 Korean ancestry individuals	12q24.13	12	112136812	TRAFD1	TRAFD1			ENSG00000135148	rs12231737-T	intron_variant		0.163	3e-13	12.5229	0.0544	[0.04-0.069] unit decrease	Genome-wide genotyping array	(C/T)	T	0.0377	21584	0.9923	0.0852	112136812	6949					TRUE	LD filter (R2 < 0.6)
rs10850001	rs12231737	serum alanine aminotransferase measurement	2019-03-28	30718733	6949 Korean	6,000 Korean ancestry individuals	12q24.13	12	112136812	TRAFD1	TRAFD1			ENSG00000135148	rs12231737-T	intron_variant		0.163	2e-08	7.69897	0.0602	[0.039-0.081] unit decrease	Genome-wide genotyping array	(C/T)	T	0.0377	21584	0.9923	0.0852	112136812	6949					TRUE	LD filter (R2 < 0.6)
rs10850001	rs12231744	myocardial infarction	2020-09-01	30226566	1152 Japanese 5774 Japanese		12q24.13	12	112039251	NAA25	NAA25			ENSG00000111300	rs12231744-C	missense_variant	missense		1e-09	9	1.35135		Exome genotyping array	(T/C)	C	0.1665	-75977	0.9669	0.4121	112039251	6926					TRUE	LD filter (R2 < 0.6)
rs11170624	rs12232003	mathematical ability	2018-11-12	30038396	430445 European		12q13.13	12	53199848	Intergenic	ITGB7			ENSG00000139626	rs12232003-T	intron_variant		0.9194	3e-09	8.52288	0.0248	[0.017-0.033] unit increase	Genome-wide genotyping array	(T/C)	T	0.1999	-436606	0.1676	0.0165	53199848	430445					TRUE	LD filter (R2 < 0.6)
rs113441031	rs12232410	response to erlotinib	2021-11-01	34437536	680 Han Chinese Japanese Kenyan Mexican Tuscan Yoruban British Columbian		16q22.1	16	69702948		NFAT5			ENSG00000102908	rs12232410-?	3_prime_UTR_variant		NR	8e-10	9.09691			Genome-wide genotyping array	(G/A)	?	0.3886	-26429	1	0.06	69702948	680					TRUE	LD filter (R2 < 0.6)
rs8052428	rs12232410	response to erlotinib	2021-11-01	34437536	680 Han Chinese Japanese Kenyan Mexican Tuscan Yoruban British Columbian		16q22.1	16	69702948		NFAT5			ENSG00000102908	rs12232410-?	3_prime_UTR_variant		NR	8e-10	9.09691			Genome-wide genotyping array	(G/A)	?	0.3886	-177145	0.3341	0.1022	69702948	680					TRUE	LD filter (R2 < 0.6)
rs2338796	rs12232497	Oral ulcer	2019-05-20	30837455	47079 British 414027 British	98,298 cases, 247,446 controls	17q21.1	17	39883866		ZPBP2 - GSDMB	ENSG00000186075	ENSG00000073605		rs12232497-C	intergenic_variant		0.482203	4e-17	16.3979	1.03621	[1.03-1.04]	Genome-wide genotyping array	(T/C)	C	0.2877	484492	0.1344	0.0158	39883866	461106					TRUE	LD filter (R2 < 0.6)
rs4795384	rs12232497	Oral ulcer	2019-05-20	30837455	47079 British 414027 British	98,298 cases, 247,446 controls	17q21.1	17	39883866		ZPBP2 - GSDMB	ENSG00000186075	ENSG00000073605		rs12232497-C	intergenic_variant		0.482203	4e-17	16.3979	1.03621	[1.03-1.04]	Genome-wide genotyping array	(T/C)	C	0.2877	323348	0.6605	0.0757	39883866	461106					TRUE	LD filter (R2 < 0.6)
rs2338796	rs12232497	asthma, cardiovascular disease	2022-05-19	35126453	19954 European 107715 European		17q21.1	17	39883866		ZPBP2 - GSDMB	ENSG00000186075	ENSG00000073605		rs12232497-?	intergenic_variant		NR	1e-34	34			Genome-wide genotyping array	(T/C)	?	0.2877	484492	0.1344	0.0158	39883866	127669					TRUE	LD filter (R2 < 0.6)
rs4795384	rs12232497	asthma, cardiovascular disease	2022-05-19	35126453	19954 European 107715 European		17q21.1	17	39883866		ZPBP2 - GSDMB	ENSG00000186075	ENSG00000073605		rs12232497-?	intergenic_variant		NR	1e-34	34			Genome-wide genotyping array	(T/C)	?	0.2877	323348	0.6605	0.0757	39883866	127669					TRUE	LD filter (R2 < 0.6)
rs2338796	rs12232497	autoimmune thyroid disease, obsolete_common variable immunodeficiency, type 1 diabetes mellitus, ankylosing spondylitis, psoriasis, celiac disease, ulcerative colitis, Crohn's disease, autoimmune disease, juvenile idiopathic arthritis, systemic lupus erythematosus	2016-08-31	26301688	97 European 107 European 100 European 173 European 254 European 308 European 865 European 1086 European 1 1123 European 1922 European 's 10718 European		17q21.1	17	39883866	IKZF3	ZPBP2 - GSDMB	ENSG00000186075	ENSG00000073605		rs12232497-C	intergenic_variant		0.45	3e-07	6.52288			Genome-wide genotyping array	(T/C)	C	0.2877	484492	0.1344	0.0158	39883866	16754					TRUE	LD filter (R2 < 0.6)
rs4795384	rs12232497	autoimmune thyroid disease, obsolete_common variable immunodeficiency, type 1 diabetes mellitus, ankylosing spondylitis, psoriasis, celiac disease, ulcerative colitis, Crohn's disease, autoimmune disease, juvenile idiopathic arthritis, systemic lupus erythematosus	2016-08-31	26301688	97 European 107 European 100 European 173 European 254 European 308 European 865 European 1086 European 1 1123 European 1922 European 's 10718 European		17q21.1	17	39883866	IKZF3	ZPBP2 - GSDMB	ENSG00000186075	ENSG00000073605		rs12232497-C	intergenic_variant		0.45	3e-07	6.52288			Genome-wide genotyping array	(T/C)	C	0.2877	323348	0.6605	0.0757	39883866	16754					TRUE	LD filter (R2 < 0.6)
rs848486	rs12234571	energy intake	2013-04-09	23251661	815 Hispanic 263		7q21.11	7	77920589	PHTF2, RSBN1L	PHTF2			ENSG00000006576	rs12234571-C	intron_variant		0.056	6e-06	5.22185	0.03	[NR] %energy increase	Genome-wide genotyping array	(T/G)	C	0.1378	-2221	0.9891	0.103	77920589	1078					TRUE	LD filter (R2 < 0.6)
rs848446	rs12234571	energy intake	2013-04-09	23251661	815 Hispanic 263		7q21.11	7	77920589	PHTF2, RSBN1L	PHTF2			ENSG00000006576	rs12234571-C	intron_variant		0.056	6e-06	5.22185	0.03	[NR] %energy increase	Genome-wide genotyping array	(T/G)	C	0.1378	-23250	0.9926	0.0385	77920589	1078					TRUE	LD filter (R2 < 0.6)
rs1913641	rs12235100	body mass index	2020-04-17	31669095	457822 European		8q21.13	8	75679017	NR					rs12235100-?	intergenic_variant		NR	5e-08	7.30103			Genome-wide genotyping array	(A/G)	?	0.2214	108013	0.2828	0.0203	75679017	457822					TRUE	LD filter (R2 < 0.6)
rs2275848	rs12236754	appendicular lean mass	2020-11-04	33097823	450243 European		9q22.31	9	92749919	BICD2	BICD2			ENSG00000185963	rs12236754-A	intron_variant		0.1753	2e-22	21.699	0.0243	[0.019-0.029] unit decrease	Genome-wide genotyping array	(G/A)	A	0.3031	-375119	0.3877	0.0175	92749919	450243					TRUE	LD filter (R2 < 0.6)
rs2275848	rs12236788	platelet crit	2020-09-18	32888494	408112 British		9q22.31	9	92780372		BICD2 - ANKRD19P	ENSG00000185963	ENSG00000187984		rs12236788-A	regulatory_region_variant		0.231343	5e-10	9.30103	0.0167086	[0.011-0.022] unit increase	Genome-wide genotyping array	(G/A)	A	0.3383	-344666	0.3393	0.0157	92780372	408112					TRUE	LD filter (R2 < 0.6)
rs7535253	rs1223791	sex hormone-binding globulin measurement	2020-12-14	32042192	368929 European		1q32.3	1	214147738	NR	LINC02775			ENSG00000283518	rs1223791-G	intron_variant		0.163197	3e-44	43.5229	0.0152989	[0.013-0.018] unit increase	Genome-wide genotyping array	(G/A)	G	0.1408	-423812	0.1634	0.0141	214147738	368929					TRUE	LD filter (R2 < 0.6)
rs7535253	rs1223791	alkaline phosphatase measurement	2021-06-09	33972514	437438 European	315,572 European ancestry individuals	1q32.3	1	214147738	PROX1	LINC02775			ENSG00000283518	rs1223791-G	intron_variant		0.162663	9e-34	33.0458	0.00363586	[0.003-0.0042] unit increase	Genome-wide genotyping array	(G/A)	G	0.1408	-423812	0.1634	0.0141	214147738	437438					TRUE	LD filter (R2 < 0.6)
rs7535253	rs1223791	sex hormone-binding globulin measurement	2020-12-14	32042192	370125 European		1q32.3	1	214147738	NR	LINC02775			ENSG00000283518	rs1223791-G	intron_variant		0.163197	5e-33	32.301	0.0148083	[0.012-0.017] unit increase	Genome-wide genotyping array	(G/A)	G	0.1408	-423812	0.1634	0.0141	214147738	370125					TRUE	LD filter (R2 < 0.6)
rs7535253	rs1223796	sex hormone-binding globulin measurement	2022-06-13	35192695	196901 European		1q32.3	1	214150004		LINC02775			ENSG00000283518	rs1223796-G	intron_variant		0.15988	2e-14	13.699	0.0330308	[0.025-0.041] unit increase	Genome-wide genotyping array	(G/C)	G	0.1426	-421546	0.1629	0.0142	214150004	196901					TRUE	LD filter (R2 < 0.6)
rs7535253	rs1223796	sex hormone-binding globulin measurement	2020-12-14	32042192	188908 European		1q32.3	1	214150004	NR	LINC02775			ENSG00000283518	rs1223796-G	intron_variant		0.163998	8e-19	18.0969	0.0136846	[0.01-0.017] unit increase	Genome-wide genotyping array	(G/C)	G	0.1426	-421546	0.1629	0.0142	214150004	188908					TRUE	LD filter (R2 < 0.6)
rs7535253	rs1223796	sex hormone-binding globulin measurement	2022-06-13	35192695	92911 European		1q32.3	1	214150004		LINC02775			ENSG00000283518	rs1223796-G	intron_variant		0.15988	3e-09	8.52288	0.0373478	[0.025-0.05] unit increase	Genome-wide genotyping array	(G/C)	G	0.1426	-421546	0.1629	0.0142	214150004	92911					TRUE	LD filter (R2 < 0.6)
rs7535253	rs1223796	sex hormone-binding globulin measurement	2020-12-14	32042192	189473 European		1q32.3	1	214150004	NR	LINC02775			ENSG00000283518	rs1223796-G	intron_variant		0.163998	1e-12	12	0.0125494	[0.0088-0.0163] unit increase	Genome-wide genotyping array	(G/C)	G	0.1426	-421546	0.1629	0.0142	214150004	189473					TRUE	LD filter (R2 < 0.6)
rs7535253	rs1223796	sex hormone-binding globulin measurement	2022-06-13	35192695	4522 African 196901 European		1q32.3	1	214150004		LINC02775			ENSG00000283518	rs1223796-?	intron_variant		NR	8e-14	13.0969	7.463	z score decrease	Genome-wide genotyping array	(G/C)	?	0.1426	-421546	0.1629	0.0142	214150004	201423					TRUE	LD filter (R2 < 0.6)
rs7535253	rs1223815	C-reactive protein measurement	2021-12-14	34594039	353466 European 83025 East Asian		1q32.3	1	214166814		LINC02775			ENSG00000283518	rs1223815-T	intron_variant		NR	4e-10	9.39794	0.0175	[0.012-0.023] unit decrease	Genome-wide genotyping array	(C/T)	T	0.1428	-404736	0.1623	0.0141	214166814	436491					TRUE	LD filter (R2 < 0.6)
rs12727107	rs12240178	alpha synuclein measurement	2021-06-08	33213513	1744 European		1q32.1	1	199007391	NR	LINC01222			ENSG00000233410	rs12240178-G	non_coding_transcript_exon_variant		NR	9e-06	5.04576	0.0187164	[0.01-0.027] unit decrease	Genome-wide genotyping array	(A/G)	G	0.1643	-208777	0.2802	0.0204	199007391	1744					TRUE	LD filter (R2 < 0.6)
rs6892	rs12240508	mean corpuscular hemoglobin	2020-09-18	32888494	408112 British		10q24.33	10	103179475	NT5C2	NT5C2			ENSG00000076685	rs12240508-A	intron_variant		0.150352	6e-10	9.22185	0.0232313	[0.016-0.031] unit decrease	Genome-wide genotyping array	(G/A)	A	0.108	363362	0.842	0.014	103179475	408112					TRUE	LD filter (R2 < 0.6)
rs6892	rs12240508	urate measurement	2021-02-17	33356394	454183 European		10q24.33	10	103179475	NR	NT5C2			ENSG00000076685	rs12240508-A	intron_variant		0.15	2e-11	10.699	0.0171	[0.012-0.022] unit increase	Genome-wide genotyping array	(G/A)	A	0.108	363362	0.842	0.014	103179475	454183					TRUE	LD filter (R2 < 0.6)
rs6892	rs12244388	smoking status measurement	2019-03-28	30643251	1232091 European		10q24.32	10	102880295	NR	AS3MT, BORCS7-ASMT			ENSG00000214435, ENSG00000270316	rs12244388-A	intron_variant		0.35	4e-22	21.3979	0.0258153	[0.021-0.031] unit increase	Genome-wide genotyping array	(G/A)	A	0.4245	64182	0.8358	0.0842	102880295	1232091					TRUE	LD filter (R2 < 0.6)
rs6892	rs12244388	smoking status measurement	2019-03-28	30643251	1359002 European		10q24.32	10	102880295	NR	AS3MT, BORCS7-ASMT			ENSG00000214435, ENSG00000270316	rs12244388-A	intron_variant		0.35	9e-29	28.0458	0.0125564	[0.01-0.015] unit increase	Genome-wide genotyping array	(G/A)	A	0.4245	64182	0.8358	0.0842	102880295	1359002					TRUE	LD filter (R2 < 0.6)
rs6892	rs12244388	schizophrenia	2019-08-19	31268507	816 Indian 900 Indian 505 Indian 871 Indian 405 36989 European 113075 European		10q24.32	10	102880295	NR	AS3MT, BORCS7-ASMT			ENSG00000214435, ENSG00000270316	rs12244388-?	intron_variant		NR	2e-18	17.699			Genome-wide genotyping array	(G/A)	?	0.4245	64182	0.8358	0.0842	102880295	153561					TRUE	LD filter (R2 < 0.6)
rs6892	rs12244388	smoking status measurement	2020-05-29	32231276	336066 British		10q24.32	10	102880295	NR	AS3MT, BORCS7-ASMT			ENSG00000214435, ENSG00000270316	rs12244388-A	intron_variant		0.3357	2e-11	10.699	1.036	[1.03-1.05]	Genome-wide genotyping array	(G/A)	A	0.4245	64182	0.8358	0.0842	102880295	336066					TRUE	LD filter (R2 < 0.6)
rs6892	rs12244388	risk-taking behaviour	2019-03-18	30643258	315894 European		10q24.32	10	102880295	AS3MT	AS3MT, BORCS7-ASMT			ENSG00000214435, ENSG00000270316	rs12244388-A	intron_variant		0.3368	1e-15	15	0.021867	[0.017-0.027] unit increase	Genome-wide genotyping array	(G/A)	A	0.4245	64182	0.8358	0.0842	102880295	315894					TRUE	LD filter (R2 < 0.6)
rs6892	rs12244388	attention deficit hyperactivity disorder, schizophrenia	2021-04-27	33686288	40675 19099		10q24.32	10	102880295		AS3MT, BORCS7-ASMT			ENSG00000214435, ENSG00000270316	rs12244388-?	intron_variant		NR	4e-08	7.39794	0.0189	NR unit decrease	Genome-wide genotyping array	(G/A)	?	0.4245	64182	0.8358	0.0842	102880295	59774					TRUE	LD filter (R2 < 0.6)
rs6892	rs12244388	age at first sexual intercourse measurement	2021-07-27	34211149	397338 European		10q24.32	10	102880295	AS3MT, BORCS	AS3MT, BORCS7-ASMT			ENSG00000214435, ENSG00000270316	rs12244388-G	intron_variant		0.66257	6e-10	9.22185	0.0136117	[0.0093-0.0179] unit increase	Genome-wide genotyping array	(G/A)	G	0.4245	64182	0.8358	0.0842	102880295	397338					TRUE	LD filter (R2 < 0.6)
rs6892	rs12244388	smoking behaviour measurement	2019-11-26	31689377	462690 European		10q24.32	10	102880295		AS3MT, BORCS7-ASMT			ENSG00000214435, ENSG00000270316	rs12244388-G	intron_variant		0.661	1e-19	19	0.019	[0.015-0.023] unit decrease	Genome-wide genotyping array	(G/A)	G	0.4245	64182	0.8358	0.0842	102880295	462690					TRUE	LD filter (R2 < 0.6)
rs10827421	rs12247156	body height	2021-12-14	34594039	360388 European 165056 East Asian		10p11.21	10	34346601		PARD3			ENSG00000148498	rs12247156-T	intron_variant		NR	1e-08	8	0.0134	[0.0087-0.0181] unit decrease	Genome-wide genotyping array	(C/T)	T	0.1689	-424137	0.5734	0.019	34346601	525444					TRUE	LD filter (R2 < 0.6)
rs4962691	rs12247543	blood urea nitrogen measurement	2021-12-14	34594039	344052 European 148767 East Asian		10q26.13	10	124731174		FAM53B			ENSG00000189319	rs12247543-C	intron_variant		NR	2e-15	14.699	0.0176	[0.013-0.022] unit decrease	Genome-wide genotyping array	(G/C)	C	0.1753	-4394	0.9465	0.154	124731174	492819					TRUE	LD filter (R2 < 0.6)
rs288753	rs1225381	corpus callosum central volume measurement	2019-12-06	31530798	87 European 85 African American 15 67 European 53 African American 7 130 European 33 African American 6 199 European 79 African American 16		7q36.3	7	155849014	NR	SHH - NA	ENSG00000164690			rs1225381-?	intergenic_variant			5e-06	5.30103			Genome-wide genotyping array	(C/T)	?	0.2057	20088	0.3893	0.0987	155849014	777					TRUE	LD filter (R2 < 0.6)
rs288753	rs1225387	cystatin C measurement	2021-06-29	33462484	342399 European 6015 African 7338 South Asian		7q36.3	7	155850632	NR	SHH - NA	ENSG00000164690			rs1225387-G	intergenic_variant		NR	8e-18	17.0969	0.0232	[0.018-0.028] unit decrease	Genome-wide genotyping array	(A/G)	G	0.145	21706	0.5225	0.1164	155850632	355752					TRUE	LD filter (R2 < 0.6)
rs2185786	rs12254574	blood protein measurement	2022-02-15	35078996	5366 Icelic		10q23.31	10	88672181		LIPF			ENSG00000182333	rs12254574-A	intron_variant		0.08982	6e-74	73.2218	0.591975	[0.53-0.66] unit decrease	Genome-wide genotyping array	(G/A)	A	0.1058	199426	0.5072	0.0109	88672181	5366					TRUE	LD filter (R2 < 0.6)
rs1711667	rs12254582	heel bone mineral density	2019-01-28	30598549	426824 British		10q26.3	10	129481527	MGMT	MGMT			ENSG00000170430	rs12254582-A	intron_variant		0.707613	8e-21	20.0969	0.0189836	[0.015-0.023] unit increase	Genome-wide genotyping array	(A/G)	A	0.1522	1381	0.9808	0.3728	129481527	426824					TRUE	LD filter (R2 < 0.6)
rs1711667	rs12254582	heel bone mineral density	2019-02-08	30595370	446000 European		10q26.3	10	129481527		MGMT			ENSG00000170430	rs12254582-?	intron_variant		NR	9e-23	22.0458			Genome-wide genotyping array	(A/G)	?	0.1522	1381	0.9808	0.3728	129481527	446000					TRUE	LD filter (R2 < 0.6)
rs1711667	rs12254582	heel bone mineral density	2018-10-18	30048462	394929 European		10q26.3	10	129481527		MGMT			ENSG00000170430	rs12254582-?	intron_variant		NR	3e-20	19.5229	0.0201092	[0.016-0.025] unit increase	Genome-wide genotyping array	(A/G)	?	0.1522	1381	0.9808	0.3728	129481527	394929					TRUE	LD filter (R2 < 0.6)
rs6892	rs12255761	mean corpuscular hemoglobin concentration	2020-09-21	32888493	491553 European		10q24.32	10	103042109	NR	CNNM2			ENSG00000148842	rs12255761-T	intron_variant		0.15614	6e-10	9.22185	0.017071	[0.012-0.022] SD unit decrease	Genome-wide genotyping array	(C/T)	T	0.1294	225996	0.8681	0.0183	103042109	491553					TRUE	LD filter (R2 < 0.6)
rs6892	rs12255761	mean corpuscular hemoglobin concentration	2020-09-18	32888494	408112 British		10q24.32	10	103042109	CNNM2	CNNM2			ENSG00000148842	rs12255761-T	intron_variant		0.155795	3e-10	9.52288	0.0185149	[0.013-0.024] unit decrease	Genome-wide genotyping array	(C/T)	T	0.1294	225996	0.8681	0.0183	103042109	408112					TRUE	LD filter (R2 < 0.6)
rs11202328	rs12257301	peripheral arterial disease, traffic air pollution measurement	2017-08-07	27082954	104 European 1519 European 34 African American 520 African American		10q23.2	10	86655778	NR	OPN4			ENSG00000122375	rs12257301-?	intron_variant		NR	1e-06	6	6.19	[5.31-7.07]	Genome-wide genotyping array	(G/A)	?	0.0751	-429655	1	0.0205	86655778	2177					TRUE	LD filter (R2 < 0.6)
rs80282103	rs12259338	neutrophil percentage of granulocytes	2017-08-30	27863252	170672 European		10p15.3	10	923437	LARP4B	LARP4B			ENSG00000107929	rs12259338-T	intron_variant		0.2385	7e-20	19.1549	0.038227	[0.03-0.046] unit decrease	Genome-wide genotyping array	(C/T)	T	0.1364	70306	0.6781	0.0102	923437	170672					TRUE	LD filter (R2 < 0.6)
rs6892	rs12260436	migraine disorder	2022-05-11	35115687	102084 European 771257 European		10q24.32	10	102981357		CNNM2			ENSG00000148842	rs12260436-C	intron_variant		0.256544	7e-10	9.1549	1.03665	[1.02-1.05] increase	Genome-wide genotyping array	(A/C)	C	0.3554	165244	0.8999	0.0729	102981357	873341					TRUE	LD filter (R2 < 0.6)
rs6892	rs12260436	anxiety	2018-10-31	29942085	348219 European		10q24.32	10	102981357	NR	CNNM2			ENSG00000148842	rs12260436-C	intron_variant		NR	4e-09	8.39794	0.01615	[0.011-0.022] unit decrease	Genome-wide genotyping array	(A/C)	C	0.3554	165244	0.8999	0.0729	102981357	348219					TRUE	LD filter (R2 < 0.6)
rs7087356	rs12261331	forced expiratory volume, response to bronchodilator	2016-10-14	26634245	10094 European 3260 African American 178		10q23.1	10	80527771	Intergenic	TSPAN14			ENSG00000108219	rs12261331-T	3_prime_UTR_variant		0.149	4e-06	5.39794	0.058	NR unit decrease	Genome-wide genotyping array	(C/T)	T	0.1072	86224	0.4693	0.0467	80527771	13532					TRUE	LD filter (R2 < 0.6)
rs72830437	rs12261598	hair colour measurement	2019-02-08	30595370	452000 European		10q25.2	10	110112417		ADD3			ENSG00000148700	rs12261598-?	intron_variant		NR	3e-08	7.52288			Genome-wide genotyping array	(A/G)	?	0.47	-88015	0.4058	0.0145	110112417	452000					TRUE	LD filter (R2 < 0.6)
rs6892	rs12262998	prostate carcinoma	2021-02-03	33398198	85554 European 10368 African 8611 East Asian 2714 Hispanic 91972 European 10986 African 18809 East Asian 5239 Hispanic		10q24.32	10	102668959	NR	TRIM8 - ARL3	ENSG00000171206	ENSG00000138175		rs12262998-C	intergenic_variant		NR	5e-22	21.301	1.073	[1.06-1.09]	Genome-wide genotyping array	(C/T)	C	0.2095	-147154	0.6061	0.0159	102668959	234253					TRUE	LD filter (R2 < 0.6)
rs75174967	rs12262998	prostate carcinoma	2021-02-03	33398198	85554 European 10368 African 8611 East Asian 2714 Hispanic 91972 European 10986 African 18809 East Asian 5239 Hispanic		10q24.32	10	102668959	NR	TRIM8 - ARL3	ENSG00000171206	ENSG00000138175		rs12262998-C	intergenic_variant		NR	5e-22	21.301	1.073	[1.06-1.09]	Genome-wide genotyping array	(C/T)	C	0.2095	151623	0.9564	0.0111	102668959	234253					TRUE	LD filter (R2 < 0.6)
rs4418728	rs12263369	apolipoprotein A 1 measurement	2020-07-21	32203549	393193 European		10q23.33	10	93063586	CYP26C1	CYP26C1			ENSG00000187553	rs12263369-C	3_prime_UTR_variant		0.40937	6e-12	11.2218	0.0137492	[0.0098-0.0177] unit increase	Genome-wide genotyping array	(C/T)	C	0.2823	-16381	0.2617	0.0298	93063586	393193					TRUE	LD filter (R2 < 0.6)
rs7087356	rs12264252	coronary artery disease	2018-01-29	29212778	88192 162544	34,541 cases, 261,984 controls	10q23.1	10	80517585	TSPAN14	TSPAN14			ENSG00000108219	rs12264252-A	intron_variant		0.2276	2e-10	9.69897	0.0435	[0.03-0.057] unit decrease	Genome-wide genotyping array	(G/A)	A	0.1815	76038	0.4918	0.0948	80517585	250736					TRUE	LD filter (R2 < 0.6)
rs80282103	rs12264390	basophil count, eosinophil count	2017-08-30	27863252	171771 European		10p15.3	10	913171	LARP4B	LARP4B			ENSG00000107929	rs12264390-C	intron_variant		0.2388	7e-29	28.1549	0.0465967	[0.038-0.055] unit increase	Genome-wide genotyping array	(T/C)	C	0.1454	60040	0.6756	0.0109	913171	171771					TRUE	LD filter (R2 < 0.6)
rs55743020	rs1226598	BMI-adjusted waist-hip ratio	2021-08-24	34021172	219872 British		19q13.12	19	37256897	AC012309.5	LINC01535			ENSG00000226686	rs1226598-A	intron_variant		NR	5e-09	8.30103	0.0167817	[0.011-0.022] unit decrease	Genome-wide genotyping array	(A/G)	A	0.2806	-440434	0.7586	0.0472	37256897	219872					TRUE	LD filter (R2 < 0.6)
rs55743020	rs1226598	BMI-adjusted waist-hip ratio	2021-08-24	34021172	219872 British		19q13.12	19	37256897	AC012309.5	LINC01535			ENSG00000226686	rs1226598-A	intron_variant		NR	4e-08	7.39794	0.0158617	[0.01-0.021] unit decrease	Genome-wide genotyping array	(A/G)	A	0.2806	-440434	0.7586	0.0472	37256897	219872					TRUE	LD filter (R2 < 0.6)
rs7087356	rs12267227	platelet component distribution width	2020-09-18	32888494	408112 British		10q23.1	10	80557402	SH2D4B	SH2D4B			ENSG00000178217	rs12267227-C	intron_variant		0.29598	8e-11	10.0969	0.0161517	[0.011-0.021] unit increase	Genome-wide genotyping array	(A/C)	C	0.2626	115855	0.5245	0.0554	80557402	408112					TRUE	LD filter (R2 < 0.6)
rs72830437	rs12268290	monocyte count	2021-12-14	34594039	349856 European 95119 East Asian		10q25.2	10	110170290		SNRPGP12 - MXI1	ENSG00000226734	ENSG00000119950		rs12268290-G	intergenic_variant		NR	4e-08	7.39794	0.0215	[0.014-0.029] unit decrease	Genome-wide genotyping array	(A/G)	G	0.1128	-30142	0.6606	0.2674	110170290	444975					TRUE	LD filter (R2 < 0.6)
rs11604451	rs12270054	alkaline phosphatase measurement	2021-02-19	33547301	390964 European	105,030 East Asian ancestry individuals	11q13.1	11	65555077	LTBP3	LTBP3			ENSG00000168056	rs12270054-C	intron_variant		0.73	8e-09	8.09691	5.78	z-score increase	Genome-wide genotyping array	(C/T)	C	0.2516	-229162	0.4707	0.0249	65555077	390964					TRUE	LD filter (R2 < 0.6)
rs4515954	rs12270310	heel bone mineral density	2018-10-18	30048462	394929 European		11q11	11	54871847						rs12270310-?	intergenic_variant		NR	1e-09	9	0.0439406	[0.03-0.058] unit decrease	Genome-wide genotyping array	(T/G)	?	0.0641	-229034	0.973	0.0195	54871845	394929					TRUE	LD filter (R2 < 0.6)
rs7131509	rs12270641	prostate carcinoma	2017-02-03	27262462	2511 European 1382 European		11q13.3	11	69244777	MYEOV	SMIM38 - MYEOV	ENSG00000284713	ENSG00000172927		rs12270641-T	intergenic_variant		0.45	1e-11	11	1.4	[1.27-1.55]	Genome-wide genotyping array	(T/A)	T	0.3644	128688	0.3431	0.0752	69244777	3893					TRUE	LD filter (R2 < 0.6)
rs81205	rs12271773	appendicular lean mass	2020-11-04	33097823	450243 European		11p15.5	11	2787966	KCNQ1	KCNQ1, KCNQ1			ENSG00000282076, ENSG00000053918	rs12271773-A	intron_variant		0.1159	3e-17	16.5229	0.025	[0.019-0.031] unit increase	Genome-wide genotyping array	(G/A)	A	0.1184	10392	0.6571	0.0926	2787966	450243					TRUE	LD filter (R2 < 0.6)
rs231889	rs12271773	appendicular lean mass	2020-11-04	33097823	450243 European		11p15.5	11	2787966	KCNQ1	KCNQ1, KCNQ1			ENSG00000282076, ENSG00000053918	rs12271773-A	intron_variant		0.1159	3e-17	16.5229	0.025	[0.019-0.031] unit increase	Genome-wide genotyping array	(G/A)	A	0.1184	32004	0.9619	0.019	2787966	450243					TRUE	LD filter (R2 < 0.6)
rs12575164	rs12272896	serum non-albumin protein measurement	2021-06-29	33462484	313032 European 5573 African 6687 South Asian		11q24.3	11	128625205	NR	ETS1 - FLI1	ENSG00000134954	ENSG00000151702		rs12272896-C	intron_variant		NR	6e-13	12.2218	0.0244	[0.018-0.031] unit increase	Genome-wide genotyping array	(T/C)	C	0.2915	145670	0.5045	0.0151	128625205	325292					TRUE	LD filter (R2 < 0.6)
rs1783827	rs12274865	household income	2020-01-29	31844048	505541 British		11q12.1	11	57790196	TMX2-CTNND1, RP11-691N7.6, CTNND1	CTNND1			ENSG00000198561	rs12274865-T	intron_variant		0.4368	1e-09	9	0.0123661	[0.0084-0.0164] unit increase	Genome-wide genotyping array	(C/T)	T	0.3329	148130	0.8602	0.4786	57790196	505541					TRUE	LD filter (R2 < 0.6)
rs10892358	rs12274984	cognitive function measurement	2018-11-12	30038396	402382 European		11q23.3	11	119559555	Intergenic	USP2-AS1 - KRT8P7	ENSG00000245248	ENSG00000230716		rs12274984-A	intergenic_variant		0.299	2e-08	7.69897	0.014	[0.0091-0.0189] unit decrease	Genome-wide genotyping array	(G/A)	A	0.3155	174471	0.1777	0.0107	119559555	402382					TRUE	LD filter (R2 < 0.6)
rs7131509	rs12275055	cancer	2020-11-13	32887889	64962 European 410350 European		11q13.3	11	69213892		SMIM38 - MYEOV	ENSG00000284713	ENSG00000172927		rs12275055-G	regulatory_region_variant		NR	9e-33	32.0458	1.25	[1.2-1.3]	Genome-wide genotyping array	(A/G)	G	0.0779	97803	0.4212	0.0167	69213892	475312					TRUE	LD filter (R2 < 0.6)
rs7131509	rs12275055	prostate carcinoma	2021-12-14	34594039	11599 European 199628 European 5672 East Asian 84660 East Asian		11q13.3	11	69213892		SMIM38 - MYEOV	ENSG00000284713	ENSG00000172927		rs12275055-G	regulatory_region_variant		NR	8e-44	43.0969	0.2801	[0.24-0.32] unit increase	Genome-wide genotyping array	(A/G)	G	0.0779	97803	0.4212	0.0167	69213892	301559					TRUE	LD filter (R2 < 0.6)
rs7131509	rs12275055	prostate carcinoma	2020-11-13	32887889	10792 European 410350 European		11q13.3	11	69213892		SMIM38 - MYEOV	ENSG00000284713	ENSG00000172927		rs12275055-G	regulatory_region_variant		NR	1e-36	36	1.26231	NR	Genome-wide genotyping array	(A/G)	G	0.0779	97803	0.4212	0.0167	69213892	421142					TRUE	LD filter (R2 < 0.6)
rs10892358	rs12277078	platelet count	2021-12-14	34594039	148623 East Asian		11q23.3	11	119259978		CBL			ENSG00000110395	rs12277078-T	intron_variant		0.451427	4e-55	54.3979	0.0525197	[0.046-0.059] unit increase	Genome-wide genotyping array	(G/T)	T	0.3572	-125107	0.176	0.0126	119259978	148623					TRUE	LD filter (R2 < 0.6)
rs3842761	rs12277475	type 2 diabetes mellitus	2019-07-12	31049640	2633 African 1714 African		11p15.5	11	2185703	INS	MIR4686 - ASCL2	ENSG00000265258	ENSG00000183734		rs12277475-T	intergenic_variant		0.219	2e-07	6.69897	1.28	[1.17-1.40]	Genome-wide genotyping array	(C/T)	T	0.0399	27581	0.7911	0.0388	2185703	4347					TRUE	LD filter (R2 < 0.6)
rs7482894	rs12277475	type 2 diabetes mellitus	2019-07-12	31049640	2633 African 1714 African		11p15.5	11	2185703	INS	MIR4686 - ASCL2	ENSG00000265258	ENSG00000183734		rs12277475-T	intergenic_variant		0.219	2e-07	6.69897	1.28	[1.17-1.40]	Genome-wide genotyping array	(C/T)	T	0.0399	85669	0.6475	0.0145	2185703	4347					TRUE	LD filter (R2 < 0.6)
rs75248620	rs12279202	interleukin 10 measurement	2018-08-16	22205395	704 African American	425 West African individuals	11p15.4	11	9410543	IPO7	IPO7			ENSG00000205339	rs12279202-T	intron_variant		0.09	4e-08	7.39794	0.06	[NR] unit decrease	Genome-wide genotyping array	(C/T)	T	0.028	-477037	0.185	0.0264	9410543	704					TRUE	LD filter (R2 < 0.6)
rs7482894	rs12282231	Eczema	2019-02-08	30595370	459000 European		11p15.5	11	2274398		ASCL2 - C11orf21	ENSG00000183734	ENSG00000110665		rs12282231-?	intergenic_variant		NR	1e-08	8			Genome-wide genotyping array	(C/T)	?	0.1757	174364	0.2905	0.0216	2274398	459000					TRUE	LD filter (R2 < 0.6)
rs7131509	rs12284087	prostate carcinoma, type 2 diabetes mellitus	2021-03-22	33290408	62892 European T2D 79194 European PrCa 659536 European		11q13.3	11	69127285	RP11-554A11.7	TPCN2			ENSG00000162341	rs12284087-?	intron_variant			4e-10	9.39794			Genome-wide genotyping array	(T/C)	?	0.2234	11197	0.761	0.1858	69127285	801624					TRUE	LD filter (R2 < 0.6)
rs4515954	rs12284535	feeling "fed-up" measurement	2019-01-22	29500382	374971 European		11q11	11	54919379	NR					rs12284535-A	intergenic_variant		0.293027	3e-09	8.52288	5.92	z score decrease	Genome-wide genotyping array	(T/A)	A	0.2977	-276566	0.9913	0.125	54919377	374971					TRUE	LD filter (R2 < 0.6)
rs7131509	rs12285715	BMI-adjusted hip circumference	2021-08-24	34021172	219872 British		11q13.3	11	69054180	TPCN2	TPCN2			ENSG00000162341	rs12285715-C	non_coding_transcript_exon_variant		NR	3e-08	7.52288	0.0170725	[0.011-0.023] unit increase	Genome-wide genotyping array	(G/C)	C	0.2586	-61908	0.6685	0.1398	69054180	219872					TRUE	LD filter (R2 < 0.6)
rs11039221	rs12286721	diastolic blood pressure	2018-07-30	27618447	165276 European 27487 South Asian	up to 125,713 European ancestry individuals, up to 2,641 South Asian ancestry individuals, 4,632 Hispanic individuals, 22,077 African American individuals	11p11.2	11	47679976	NR	AGBL2			ENSG00000165923	rs12286721-A	missense_variant	missense	0.5694	2e-06	5.69897	0.131	mmHg decrease	Targeted genotyping array [Exome array]	(C/A)	A	0.4193	273789	0.6997	0.3301	47679976	192763					TRUE	LD filter (R2 < 0.6)
rs11039221	rs12287076	waist-hip ratio	2019-11-04	30239722	697734 European		11p11.2	11	47585313		NDUFS3 - FAM180B	ENSG00000213619	ENSG00000196666		rs12287076-C	intergenic_variant		0.625	4e-21	20.3979	0.0192	[0.015-0.023] unit increase	Genome-wide genotyping array	(G/C)	C	0.3514	179126	0.6719	0.4057	47585313	697734					TRUE	LD filter (R2 < 0.6)
rs1042752	rs12293898	eosinophil count	2020-09-21	32888493	583850 African American AfroCaribbean African European East Asian Hispanic Latin American South Asian		11q23.1	11	111386343	NR	POU2AF1			ENSG00000110777	rs12293898-C	intron_variant		0.700893	5e-12	11.301			Genome-wide genotyping array	(T/C)	C	0.4872	33957	0.6057	0.1374	111386343	583850					TRUE	LD filter (R2 < 0.6)
rs1042752	rs12293898	eosinophil count	2020-09-18	32888494	408112 British		11q23.1	11	111386343	POU2AF1	POU2AF1			ENSG00000110777	rs12293898-C	intron_variant		0.763342	2e-10	9.69897	0.0164996	[0.011-0.022] unit decrease	Genome-wide genotyping array	(T/C)	C	0.4872	33957	0.6057	0.1374	111386343	408112					TRUE	LD filter (R2 < 0.6)
rs1042752	rs12293898	eosinophil percentage of leukocytes	2020-09-18	32888494	408112 British		11q23.1	11	111386343	POU2AF1	POU2AF1			ENSG00000110777	rs12293898-C	intron_variant		0.763304	2e-12	11.699	0.0183684	[0.013-0.023] unit decrease	Genome-wide genotyping array	(T/C)	C	0.4872	33957	0.6057	0.1374	111386343	408112					TRUE	LD filter (R2 < 0.6)
rs1042752	rs12296076	blood protein measurement	2022-02-15	35078996	5365 Icelic		11q23.1	11	111295779		COLCA1			ENSG00000196167	rs12296076-G	non_coding_transcript_exon_variant		0.3613	5e-12	11.301	0.135863	[0.097-0.174] unit increase	Genome-wide genotyping array	(G/A)	G	0.3023	-56607	0.1629	0.0241	111295779	5365					TRUE	LD filter (R2 < 0.6)
rs10241879	rs1229660	vaginal microbiome measurement	2021-03-24	32723796	171 Kenyan		7p15.2	7	26397809	SNX10, LOC441204	SNX10 - NA	ENSG00000086300			rs1229660-C	regulatory_region_variant		0.1	5e-06	5.30103	0.99	NR unit decrease	Genome-wide genotyping array	(C/T)	C	0.1965	-140465	0.2721	0.0477	26397809	171					TRUE	LD filter (R2 < 0.6)
rs10241879	rs1229674	guanosine diphosphate measurement	2020-01-09	23823483	2076 European		7p15.2	7	26416150	CBX3	SNX10 - NA	ENSG00000086300			rs1229674-?	intron_variant		NR	9e-06	5.04576	0.17925	[0.1-0.259] unit decrease	Genome-wide genotyping array	(G/C)	?	0.1791	-122124	0.4585	0.1207	26416150	2076					TRUE	LD filter (R2 < 0.6)
rs12826808	rs12300553	urate measurement	2016-01-25	25811787	10058 European 7189 European		12p12.3	12	15228276	RERG	RERG			ENSG00000134533	rs12300553-G	intron_variant		0.67	7e-06	5.1549	0.08	[0.045-0.115] kg/m2 decrease	Genome-wide genotyping array	(G/A)	G	0.1813	57830	0.8098	0.0643	15228276	17247					TRUE	LD filter (R2 < 0.6)
rs2074292	rs1230097	systolic blood pressure	2019-02-08	30595370	422000 European		17q21.31	17	45399240		ARHGAP27, ARHGAP27			ENSG00000276907, ENSG00000159314	rs1230097-?	intron_variant		NR	1e-10	10			Genome-wide genotyping array	(T/A)	?	0.4758	115115	0.1416	0.0182	45399240	422000					TRUE	LD filter (R2 < 0.6)
rs2074292	rs1230106	neuroticism measurement	2018-10-31	29942085	449484 European		17q21.31	17	45410602	NR	ARHGAP27, ARHGAP27			ENSG00000276907, ENSG00000159314	rs1230106-A	intron_variant		NR	5e-11	10.301	6.57	z score decrease	Genome-wide genotyping array	(A/G)	A	0.4389	126477	0.1402	0.0154	45410602	449484					TRUE	LD filter (R2 < 0.6)
rs11170624	rs12304647	gut microbiome measurement	2022-07-04	33462482	8956 German		12q13.13	12	53991163		HOXC6			ENSG00000197757	rs12304647-?	intron_variant		NR	6e-06	5.22185	0.252605	[0.14-0.36] unit increase	Genome-wide genotyping array	(A/C)	?	0.2991	354709	0.1193	0.0141	53991163	8956					TRUE	LD filter (R2 < 0.6)
rs2634675	rs12306290	mathematical ability	2018-11-12	30038396	811539 European		12q13.11	12	48119303	Intergenic	PFKM			ENSG00000152556	rs12306290-T	5_prime_UTR_variant		0.6896	3e-10	9.52288	0.0112	[0.0077-0.0147] unit increase	Genome-wide genotyping array	(T/G)	T	0.248	-227769	0.258	0.0472	48119303	811539					TRUE	LD filter (R2 < 0.6)
rs2634675	rs12308909	appendicular lean mass	2020-02-07	31761296	181862 European		12q13.11	12	47999315	NR	COL2A1			ENSG00000139219	rs12308909-A	intron_variant		0.222006	5e-10	9.30103	0.0503684	[0.034-0.066] unit decrease	Genome-wide genotyping array	(G/A)	A	0.2121	-347757	0.3833	0.085	47999315	181862					TRUE	LD filter (R2 < 0.6)
rs4795384	rs12309	asthma, cardiovascular disease	2022-05-19	35126453	19954 European 107715 European		17q21.1	17	40019209		MED24			ENSG00000008838	rs12309-?	synonymous_variant		NR	5e-18	17.301			Genome-wide genotyping array	(C/T)	?	0.3137	458691	0.3116	0.0191	40019209	127669					TRUE	LD filter (R2 < 0.6)
rs4795384	rs12309	neutrophil percentage of leukocytes	2020-09-18	32888494	408112 British		17q21.1	17	40019209	MED24	MED24			ENSG00000008838	rs12309-T	synonymous_variant		0.368178	3e-53	52.5229	0.0455455	[0.04-0.051] unit decrease	Genome-wide genotyping array	(C/T)	T	0.3137	458691	0.3116	0.0191	40019209	408112					TRUE	LD filter (R2 < 0.6)
rs7963577	rs12309133	body height	2019-05-21	30595370	458000 European		12q21.31	12	81843061		PPFIA2 - NA	ENSG00000139220			rs12309133-?	intergenic_variant		NR	2e-08	7.69897			Genome-wide genotyping array	(A/C)	?	0.3456	62725	0.9852	0.2601	81843061	458000					TRUE	LD filter (R2 < 0.6)
rs11170624	rs12309572	appendicular lean mass	2020-11-04	33097823	450243 European		12q13.13	12	53680902	ATP5MC2	ATP5MC2 - CALCOCO1	ENSG00000135390	ENSG00000012822		rs12309572-T	upstream_gene_variant		0.1667	5e-13	12.301	0.0183	[0.013-0.023] unit decrease	Genome-wide genotyping array	(C/T)	T	0.2863	44448	0.4663	0.037	53680902	450243					TRUE	LD filter (R2 < 0.6)
rs12826808	rs12311304	nicotine use, generational effect measurement, illegal drug consumption, non-substance related disinhibited behaviour, alcohol drinking, alcohol dependence	2014-03-13	23942779	3852 European 3336 European		12p12.3	12	15236703	NR	RERG			ENSG00000134533	rs12311304-G	intron_variant		0.328	4e-06	5.39794			Genome-wide genotyping array	(T/C)	G	0.3311	66257	0.1363	0.0166	15236703	7188					TRUE	LD filter (R2 < 0.6)
rs9894634	rs1231206	coronary artery disease	2011-04-11	21378990	22233 European 64762 European	56,682 European ancestry cases and controls	17p13.3	17	2222311	intergenic	SMG6			ENSG00000070366	rs1231206-A	intron_variant		0.37	9e-10	9.04576	1.07	[1.05-1.09]	Genome-wide genotyping array	(G/A)	A	0.3538	158104	0.5774	0.1385	2222311	86995					TRUE	LD filter (R2 < 0.6)
rs9894634	rs1231207	calcaneal bone quantitative ultrasound measurement	2019-04-18	30779856	7742 Taiwanese	2,955 Korean ancestry individuals	17p13.3	17	2222156	SMG6	SMG6			ENSG00000070366	rs1231207-?	intron_variant		0.5648	2e-09	8.69897	0.0901	[0.061-0.119] unit decrease	Genome-wide genotyping array	(A/C)	?	0.3225	157949	0.8911	0.4984	2222156	7742					TRUE	LD filter (R2 < 0.6)
rs9894634	rs1231208	BMI-adjusted hip circumference	2021-08-24	34021172	219872 British		17p13.3	17	2221837	SMG6	SMG6			ENSG00000070366	rs1231208-A	intron_variant		NR	2e-09	8.69897	0.0195879	[0.013-0.026] unit decrease	Genome-wide genotyping array	(G/A)	A	0.231	157630	0.473	0.051	2221837	219872					TRUE	LD filter (R2 < 0.6)
rs7397189	rs12312693	alcohol consumption measurement	2019-09-24	31358974	480842 European		12q13.3	12	57117951	STAT6, AC023237.1	STAT6			ENSG00000166888	rs12312693-T	intron_variant		0.55	2e-09	8.69897	0.006	[0.004-0.008] unit decrease	Genome-wide genotyping array	(T/C)	T	0.3922	-217042	0.2354	0.0138	57117951	480842					TRUE	LD filter (R2 < 0.6)
rs836968	rs12315033	smoking initiation	2021-05-19	33082346	842717 European		12q13.12	12	49422925	SPATS2	SPATS2			ENSG00000123352	rs12315033-T	intron_variant			3e-09	8.52288	0.947	[NR]	Genome-wide genotyping array	(A/T)	T	0.2965	-450627	0.2814	0.0217	49422925	842717					TRUE	LD filter (R2 < 0.6)
rs10878301	rs12318900	goiter	2021-12-14	34594039	2711 European 456942 European 1127 East Asian 172656 East Asian		12q14.3	12	65650504		PCNPP3 - RPSAP52	ENSG00000213344	ENSG00000241749		rs12318900-A	intron_variant		NR	6e-11	10.2218	0.2939	[0.21-0.38] unit increase	Genome-wide genotyping array	(G/A)	A	0.1839	79927	0.8185	0.1679	65650504	633436					TRUE	LD filter (R2 < 0.6)
rs10850001	rs12319170	platelet count	2021-10-26	34107879	16201 African American AfroCaribbean		12q24.12	12	111634439		ATXN2-AS - BRAP	ENSG00000258099	ENSG00000089234		rs12319170-T	intergenic_variant		0.7165	9e-09	8.04576	0.0713	[0.047-0.096] unit decrease	Genome-wide genotyping array	(G/T)	T	0.0911	-480789	0.9086	0.0375	111634439	16201					TRUE	LD filter (R2 < 0.6)
rs7397189	rs12320537	cortical thickness	2020-06-03	32310165	919 European		12q13.3	12	57627308	B4GALNT1	B4GALNT1			ENSG00000135454	rs12320537-C	intron_variant		0.252	1e-06	6	0.034	NR unit increase	Genome-wide genotyping array	(G/C)	C	0.1617	292315	0.2156	0.0388	57627308	919					TRUE	LD filter (R2 < 0.6)
rs11170624	rs12321906	body height	2011-11-08	21998595	20427 African	Up to 16,436 African American individuals	12q13.13	12	53522931	ATF7	ATF7-NPFF, ATF7			ENSG00000267281, ENSG00000170653	rs12321906-T	intron_variant		0.87	5e-06	5.30103	0.052	[0.030-0.074] unit increase	Genome-wide genotyping array	(T/C)	T	0.0627	-113523	0.8412	0.1116	53522931	20427					TRUE	LD filter (R2 < 0.6)
rs2412608	rs12324159	cardiovascular disease	2019-02-08	30595370	459000 European		15q15.1	15	41170270		CIBAR1P1 - EXD1	ENSG00000157021	ENSG00000178997		rs12324159-?	regulatory_region_variant		NR	8e-14	13.0969			Genome-wide genotyping array	(G/A)	?	0.4744	-34245	0.9801	0.2635	41170270	459000					TRUE	LD filter (R2 < 0.6)
rs12907511	rs12324870	forced expiratory volume, response to bronchodilator	2016-10-14	26634245	10094 European 3260 African American 178		15q25.1	15	78703459	Intergenic	CHRNB4			ENSG00000117971	rs12324870-T	intron_variant		0.317	7e-07	6.1549	0.048	NR unit increase	Genome-wide genotyping array	(C/T)	T	0.2282	-2260	0.7899	0.1813	78703459	13532					TRUE	LD filter (R2 < 0.6)
rs12907511	rs12324886	angina pectoris	2021-12-14	34594039	30025 European 440906 European 14007 East Asian 145158 East Asian		15q25.1	15	78761766		ADAMTS7			ENSG00000136378	rs12324886-G	intron_variant		NR	2e-18	17.699	0.0761	[0.059-0.093] unit decrease	Genome-wide genotyping array	(A/G)	G	0.3353	56047	0.7945	0.324	78761766	630096					TRUE	LD filter (R2 < 0.6)
rs8052428	rs12325419	urate measurement	2021-06-29	33462484	342087 European 6011 African 7328 South Asian		16q22.1	16	70335006	NR	DDX19B, DDX19A-DT			ENSG00000157349, ENSG00000261777	rs12325419-A	3_prime_UTR_variant		NR	4e-09	8.39794	0.0218	[0.015-0.029] unit decrease	Genome-wide genotyping array	(G/A)	A	0.1138	454913	0.2674	0.0158	70335006	355426					TRUE	LD filter (R2 < 0.6)
rs8052428	rs12325419	isoleucine measurement	2022-04-27	35213538	115079 European		16q22.1	16	70335006		DDX19B, DDX19A-DT			ENSG00000157349, ENSG00000261777	rs12325419-G	3_prime_UTR_variant		0.884675	2e-31	30.699	0.074157	[0.062-0.087] unit increase	Genome-wide genotyping array	(G/A)	G	0.1138	454913	0.2674	0.0158	70335006	115079					TRUE	LD filter (R2 < 0.6)
rs12950549	rs12325861	hypothyroidism	2019-02-08	30595370	459000 European		17q21.2	17	42137394		RAB5C			ENSG00000108774	rs12325861-?	intron_variant		NR	2e-12	11.699			Genome-wide genotyping array	(T/C)	?	0.2993	-207182	0.1858	0.0239	42137394	459000					TRUE	LD filter (R2 < 0.6)
rs12950549	rs12325861	Thyroid preparation use measurement	2019-06-21	31015401	24832 European 280750 European		17q21.2	17	42137394	RAB5C	RAB5C			ENSG00000108774	rs12325861-C	intron_variant		0.166127	2e-14	13.699	0.0937906	[0.07-0.118] unit increase	Genome-wide genotyping array	(T/C)	C	0.2993	-207182	0.1858	0.0239	42137394	305582					TRUE	LD filter (R2 < 0.6)
rs9807214	rs12326164	obsolete_alopecia	2018-12-03	28196072	52874 British		18q12.3	18	45096963	SETBP1	SETBP1 - NA	ENSG00000152217			rs12326164-G	intergenic_variant		NR	4e-08	7.39794	0.0391557	NR unit decrease	Genome-wide genotyping array	(A/G)	G	0.4423	-106024	0.6739	0.0813	45096963	52874					TRUE	LD filter (R2 < 0.6)
rs9807214	rs12326462	Myopia	2021-09-27	33830181	11197 European 21416 European		18q12.3	18	45295862	NR	SLC14A2			ENSG00000132874	rs12326462-?	intron_variant		NR	7e-06	5.1549	0.098044	[0.055-0.141] unit decrease	Genome-wide genotyping array	(T/C)	?	0.1661	92875	0.1971	0.0343	45295862	32613					TRUE	LD filter (R2 < 0.6)
rs16823029	rs12328794	serum gamma-glutamyl transferase measurement	2021-06-29	33462484	342339 European 6015 African 7336 South Asian		2q31.1	2	169105387	NR	DHRS9 - UBE2V1P6	ENSG00000073737	ENSG00000235995		rs12328794-C	intergenic_variant		NR	1e-21	21	0.0228	[0.018-0.028] unit increase	Genome-wide genotyping array	(T/C)	C	0.3824	-143041	0.4677	0.0134	169105387	355690					TRUE	LD filter (R2 < 0.6)
rs16823029	rs12328794	total cholesterol measurement	2021-06-29	33462484	342508 European 6014 African 7336 South Asian		2q31.1	2	169105387	NR	DHRS9 - UBE2V1P6	ENSG00000073737	ENSG00000235995		rs12328794-C	intergenic_variant		NR	3e-09	8.52288	0.0142	[0.0095-0.0189] unit increase	Genome-wide genotyping array	(T/C)	C	0.3824	-143041	0.4677	0.0134	169105387	355858					TRUE	LD filter (R2 < 0.6)
rs16823029	rs12328794	alkaline phosphatase measurement	2021-06-29	33462484	342535 European 6019 African 7337 South Asian		2q31.1	2	169105387	NR	DHRS9 - UBE2V1P6	ENSG00000073737	ENSG00000235995		rs12328794-C	intergenic_variant		NR	4e-49	48.3979	0.0351	[0.03-0.04] unit decrease	Genome-wide genotyping array	(T/C)	C	0.3824	-143041	0.4677	0.0134	169105387	355891					TRUE	LD filter (R2 < 0.6)
rs16823029	rs12328794	aspartate aminotransferase to alanine aminotransferase ratio	2021-06-29	33462484	341165 European 5981 African 7309 South Asian		2q31.1	2	169105387	NR	DHRS9 - UBE2V1P6	ENSG00000073737	ENSG00000235995		rs12328794-C	intergenic_variant		NR	4e-10	9.39794	0.015	[0.01-0.02] unit decrease	Genome-wide genotyping array	(T/C)	C	0.3824	-143041	0.4677	0.0134	169105387	354455					TRUE	LD filter (R2 < 0.6)
rs16823029	rs12328794	C-reactive protein measurement	2021-06-29	33462484	341805 European 6006 African 7316 South Asian		2q31.1	2	169105387	NR	DHRS9 - UBE2V1P6	ENSG00000073737	ENSG00000235995		rs12328794-C	intergenic_variant		NR	2e-12	11.699	0.0168	[0.012-0.022] unit increase	Genome-wide genotyping array	(T/C)	C	0.3824	-143041	0.4677	0.0134	169105387	355127					TRUE	LD filter (R2 < 0.6)
rs16823029	rs12328794	serum alanine aminotransferase measurement	2021-06-29	33462484	342387 European 6017 African 7325 South Asian		2q31.1	2	169105387	NR	DHRS9 - UBE2V1P6	ENSG00000073737	ENSG00000235995		rs12328794-C	intergenic_variant		NR	2e-12	11.699	0.0168	[0.012-0.022] unit increase	Genome-wide genotyping array	(T/C)	C	0.3824	-143041	0.4677	0.0134	169105387	355729					TRUE	LD filter (R2 < 0.6)
rs6546869	rs12328927	eosinophil count	2021-12-14	34594039	349856 European 93063 East Asian		2p13.1	2	74034964		TET3			ENSG00000187605	rs12328927-G	intron_variant		NR	4e-09	8.39794	0.0108	[0.0073-0.0143] unit decrease	Genome-wide genotyping array	(A/G)	G	0.3033	366326	0.1854	0.0289	74034964	442919					TRUE	LD filter (R2 < 0.6)
rs2007458	rs12330007	mean corpuscular hemoglobin	2019-02-08	30595370	443000 European		22q12.2	22	30033675		HORMAD2-AS1			ENSG00000227117	rs12330007-?	intron_variant		NR	4e-17	16.3979			Genome-wide genotyping array	(G/C)	?	0.0998	40958	0.9902	0.0744	30033675	443000					TRUE	LD filter (R2 < 0.6)
rs2381199	rs12331049	mean corpuscular volume	2020-09-18	32888494	408112 British		4p14	4	38654151	AC021860.1, RP11-617D20.1	KLF3-AS1			ENSG00000231160	rs12331049-T	intron_variant		0.212191	2e-11	10.699	0.018347	[0.013-0.024] unit decrease	Genome-wide genotyping array	(C/T)	T	0.143	19235	1	0.0448	38654151	408112					TRUE	LD filter (R2 < 0.6)
rs2381199	rs12331049	mean corpuscular volume	2020-09-18	32888494	408112 British		4p14	4	38654151	AC021860.1, RP11-617D20.1	KLF3-AS1			ENSG00000231160	rs12331049-T	intron_variant		0.212112	3e-16	15.5229	0.0233076	[0.018-0.028] unit decrease	Genome-wide genotyping array	(C/T)	T	0.143	19235	1	0.0448	38654151	408112					TRUE	LD filter (R2 < 0.6)
rs71606723	rs12331895	glycerophospholipid measurement	2022-02-17	34503513	5662 Pakistani		4q26	4	114577512		ARSJ - UGT8	ENSG00000180801	ENSG00000174607		rs12331895-C	intergenic_variant		NR	4e-27	26.3979	0.0963	[0.079-0.114] unit decrease	Genome-wide genotyping array	(G/A)	C	0.4397	211	1	0.395	114577512	5662					TRUE	LD filter (R2 < 0.6)
rs56306291	rs12332674	vital capacity	2019-02-08	30595370	372000 European		5q31.1	5	132987160		AFF4-DT - Y_RNA	ENSG00000272023	ENSG00000200361		rs12332674-?	intergenic_variant		NR	7e-09	8.1549			Genome-wide genotyping array	(T/G)	?	0.1142	-82095	0.5575	0.1664	132987160	372000					TRUE	LD filter (R2 < 0.6)
rs7005025	rs12334545	alcoholic liver disease	2022-01-12	34387878	1185 Korean 2246 Korean		8p21.3	8	22639218		BIN3			ENSG00000147439	rs12334545-?	intron_variant		NR	7e-06	5.1549	1.673	[1.336-2.094]	Genome-wide genotyping array	(T/C)	?	0.0469	-23084	0.9134	0.0266	22639218	3431					TRUE	LD filter (R2 < 0.6)
rs288753	rs1233556	FEV/FEC ratio	2019-02-08	30595370	370000 European		7q36.3	7	155807723		SHH			ENSG00000164690	rs1233556-?	intron_variant		NR	4e-19	18.3979			Genome-wide genotyping array	(T/C)	?	0.1426	-21203	0.356	0.053	155807723	370000					TRUE	LD filter (R2 < 0.6)
rs61311941	rs12335914	visceral adipose tissue measurement	2019-09-23	31501611	325153 British		9q22.2	9	89594236	NR	SEMA4D - GADD45G	ENSG00000187764	ENSG00000130222		rs12335914-C	intron_variant		0.4754	1e-10	10	0.0160196	[0.011-0.021] unit increase	Genome-wide genotyping array	(G/C)	C	0.384	-76172	0.2785	0.0119	89594236	325153					TRUE	LD filter (R2 < 0.6)
rs61482805	rs12338076	body height	2010-03-25	20189936	19633 Japanese		9q34.3	9	136229894	QSOX2, LHX3	QSOX2			ENSG00000165661	rs12338076-C	intron_variant		0.34	2e-08	7.69897	0.06	[0.04-0.08] cm increase	Genome-wide genotyping array	(A/C)	C	0.4932	19423	0.5321	0.07	136229894	19633					TRUE	LD filter (R2 < 0.6)
rs1321917	rs12340737	axial length measurement, refractive error	2019-01-10	29781551	1055		9q33.1	9	116621041	NR	ASTN2			ENSG00000148219	rs12340737-?	intron_variant		NR	8e-06	5.09691			Genome-wide genotyping array	(C/A)	?	0.2606	58391	0.995	0.299	116621041	1055					TRUE	LD filter (R2 < 0.6)
