## Supplementary Table 5 for "A clustering approach to improve our understanding of the genetic and phenotypic complexity of chronic kidney disease" (part 5 of 22)

### Sheet: Sheet1 (continued)
CKD SNP	Proxy SNPs	Mapped trait (proxy SNP's associated trait)	Date Added to Catalog	PUBMED ID	Initial sample size	Replication sample size	Region	Chr	Position	Reported gene(s)	Mapped gene(s)	Upstream gene ID	Downstream gene ID	SNP gene IDs	Strongest SNP-Risk allele	Context	Effect	Risk Allele frequency	p-value	log10(pvalue)	OR or Beta	95% CI (text)	Genotyping technology	Alleles	Effect allele	MAF	Distance	Dprime	R2 (LD)	Position (hg38)	Sample size	CI (lower)	CI (upper)	BETA	SE	Exclude	Exclusion criteria
rs13283416	rs12340737	axial length measurement, refractive error	2019-01-10	29781551	1055		9q33.1	9	116621041	NR	ASTN2			ENSG00000148219	rs12340737-?	intron_variant		NR	8e-06	5.09691			Genome-wide genotyping array	(C/A)	?	0.2606	81713	0.8816	0.2453	116621041	1055					TRUE	LD filter (R2 < 0.6)
rs2275848	rs12341303	mathematical ability	2018-11-12	30038396	811539 European		9q22.31	9	93241153	Intergenic	WNK2			ENSG00000165238	rs12341303-A	intron_variant		0.5032	3e-12	11.5229	0.0115	[0.0084-0.0146] unit decrease	Genome-wide genotyping array	(A/G)	A	0.3321	116115	0.4268	0.0242	93241153	811539					TRUE	LD filter (R2 < 0.6)
rs2275848	rs12342201	L lactate dehydrogenase measurement	2020-06-12	26838040	98585 Icelic		9q22.31	9	93132682		NINJ1			ENSG00000131669	rs12342201-A	intron_variant		0.4945	1e-12	12	0.034	unit decrease	Genome-wide genotyping array	(G/A)	A	0.4657	7644	0.3053	0.0286	93132682	98585					TRUE	LD filter (R2 < 0.6)
rs13026220	rs1234413	urate measurement	2019-10-29	31578528	288649 European		2q23.1	2	148086800	MBD5	MBD5			ENSG00000204406	rs1234413-T	intron_variant		0.4415	7e-09	8.1549	0.022345	[0.015-0.03] mg/dL decrease	Genome-wide genotyping array	(C/T)	T	0.4509	257910	0.973	0.3261	148086800	288649					TRUE	LD filter (R2 < 0.6)
rs13026220	rs1234418	neuroticism measurement	2019-01-22	29500382	380506 European		2q23.1	2	148036719	NR	MBD5			ENSG00000204406	rs1234418-A	intron_variant		0.431093	2e-12	11.699	7.02	z score decrease	Genome-wide genotyping array	(G/A)	A	0.3648	207829	0.9963	0.2392	148036719	380506					TRUE	LD filter (R2 < 0.6)
rs13026220	rs1234423	body height	2019-05-21	30595370	458000 European		2q23.1	2	148044333		MBD5			ENSG00000204406	rs1234423-?	intron_variant		NR	3e-10	9.52288			Genome-wide genotyping array	(A/G)	?	0.1132	215443	1	0.0536	148044333	458000					TRUE	LD filter (R2 < 0.6)
rs11791149	rs12346096	smoking status measurement	2019-09-13	26423011	24457 European 24474 European		9q34.12	9	130973050	FIBCD1, LAMC3	FIBCD1 - LAMC3	ENSG00000130720	ENSG00000050555		rs12346096-G	intergenic_variant		0.158	4e-07	6.39794	1.101	[1.061-1.143]	Genome-wide genotyping array	(A/G)	G	0.2232	343528	0.3081	0.0482	130973050	48931					TRUE	LD filter (R2 < 0.6)
rs13283416	rs12347137	body height	2019-05-21	30595370	458000 European		9q33.1	9	116360442		PAPPA			ENSG00000182752	rs12347137-?	intron_variant		NR	5e-100	99.301			Genome-wide genotyping array	(A/C)	?	0.1082	-178886	0.3244	0.0114	116360442	458000					TRUE	LD filter (R2 < 0.6)
rs2275848	rs12349094	educational attainment	2022-07-01	35361970	3037499 European		9q22.31	9	93191031		WNK2			ENSG00000165238	rs12349094-T	intron_variant		0.5413	8e-15	14.0969	0.00815307	[0.0061-0.0102] unit increase	Genome-wide genotyping array	(C/T)	T	0.4269	65993	0.3456	0.0238	93191031	3037499					TRUE	LD filter (R2 < 0.6)
rs7535253	rs1235127	alkaline phosphatase measurement	2021-02-19	33547301	390964 European	105,030 East Asian ancestry individuals	1q32.3	1	214161498	PROX1, SMYD2	LINC02775			ENSG00000283518	rs1235127-G	intron_variant		0.16	2e-20	19.699	9.26	z-score increase	Genome-wide genotyping array	(G/A)	G	0.1424	-410052	0.1636	0.0143	214161498	390964					TRUE	LD filter (R2 < 0.6)
rs75174967	rs12354486	self reported educational attainment	2017-02-25	27225129	280007 European		10q24.32	10	102364298	NR	GBF1			ENSG00000107862	rs12354486-C	intron_variant		0.8114	2e-08	7.69897	1.04275	[NR]	Genome-wide genotyping array	(C/G)	C	0.1494	-153038	0.4417	0.0508	102364298	280007					TRUE	LD filter (R2 < 0.6)
rs10821944	rs12355313	blood urea nitrogen measurement	2021-12-14	34594039	344052 European 148767 East Asian		10q21.2	10	62045617		ARID5B			ENSG00000150347	rs12355313-G	intron_variant		NR	9e-12	11.0458	0.0132	[0.0095-0.0169] unit decrease	Genome-wide genotyping array	(A/G)	G	0.3596	20287	0.8763	0.2415	62045617	492819					TRUE	LD filter (R2 < 0.6)
rs6892	rs12356821	smoking cessation	2019-03-28	30643251	820192 European		10q24.32	10	102804051	NR	WBP1L			ENSG00000166272	rs12356821-C	intron_variant		0.148	4e-12	11.3979	0.0152209	[0.011-0.02] unit increase	Genome-wide genotyping array	(G/C)	C	0.0837	-12062	0.983	0.0144	102804051	820192					TRUE	LD filter (R2 < 0.6)
rs7475348	rs12358805	creatinine measurement	2021-06-29	33462484	342376 European 6016 African 7339 South Asian		10q21.3	10	68200441	NR	MYPN			ENSG00000138347	rs12358805-C	intron_variant		NR	1e-11	11	0.0166	[0.012-0.021] unit decrease	Genome-wide genotyping array	(T/C)	C	0.47	-4979	0.9848	0.5796	68200441	355731					TRUE	LD filter (R2 < 0.6)
rs7475348	rs12358805	glomerular filtration rate	2021-06-29	33462484	342376 European 6016 African 7339 South Asian		10q21.3	10	68200441	NR	MYPN			ENSG00000138347	rs12358805-C	intron_variant		NR	6e-11	10.2218	0.0161	[0.011-0.021] unit increase	Genome-wide genotyping array	(T/C)	C	0.47	-4979	0.9848	0.5796	68200441	355731					TRUE	LD filter (R2 < 0.6)
rs10821944	rs12358916	BMI-adjusted waist-hip ratio	2021-08-24	34021172	219872 British		10q21.2	10	62143331	AL671972.1	ARID5B - RTKN2	ENSG00000150347	ENSG00000182010		rs12358916-C	intergenic_variant		NR	4e-10	9.39794	0.0205853	[0.014-0.027] unit decrease	Genome-wide genotyping array	(T/C)	C	0.1036	118001	0.5707	0.0211	62143331	219872					TRUE	LD filter (R2 < 0.6)
rs10821944	rs12358916	BMI-adjusted waist-hip ratio	2021-08-24	34021172	219872 British		10q21.2	10	62143331	AL671972.1	ARID5B - RTKN2	ENSG00000150347	ENSG00000182010		rs12358916-C	intergenic_variant		NR	2e-10	9.69897	0.0208612	[0.014-0.027] unit decrease	Genome-wide genotyping array	(T/C)	C	0.1036	118001	0.5707	0.0211	62143331	219872					TRUE	LD filter (R2 < 0.6)
rs4962691	rs12359711	brain volume measurement	2020-01-28	31676860	19629 British		10q26.13	10	124866099	NR	ABRAXAS2 - NPM1P31	ENSG00000165660	ENSG00000214807		rs12359711-?	intergenic_variant		NR	3e-12	11.5229			Genome-wide genotyping array	(A/G)	?	0.2456	130531	0.9164	0.2211	124866099	19629					TRUE	LD filter (R2 < 0.6)
rs4962691	rs12359711	brain volume measurement	2020-01-28	31676860	19629 British		10q26.13	10	124866099	NR	ABRAXAS2 - NPM1P31	ENSG00000165660	ENSG00000214807		rs12359711-?	intergenic_variant		NR	2e-11	10.699			Genome-wide genotyping array	(A/G)	?	0.2456	130531	0.9164	0.2211	124866099	19629					TRUE	LD filter (R2 < 0.6)
rs7482894	rs12360772	age at menarche	2019-02-08	30595370	242000 European		11p15.5	11	1878732		LSP1			ENSG00000130592	rs12360772-?	intron_variant		NR	4e-11	10.3979			Genome-wide genotyping array	(G/A)	?	0.1532	-221302	0.2384	0.0124	1878732	242000					TRUE	LD filter (R2 < 0.6)
rs11039221	rs12361415	waist-hip ratio	2019-11-04	30239722	316772 European		11p11.2	11	47452594	NR	RAPSN - CELF1	ENSG00000165917	ENSG00000149187		rs12361415-T	intergenic_variant		0.706	3e-19	18.5229	0.0168	[0.013-0.021] unit increase	Genome-wide genotyping array	(T/G)	T	0.1981	46407	0.967	0.4744	47452594	316772					TRUE	LD filter (R2 < 0.6)
rs75248620	rs12361687	glomerular filtration rate	2019-07-05	31152163	567460 European	216,518 European ancestry individuals	11p15.4	11	9868505	SBF2	SBF2			ENSG00000133812	rs12361687-A	intron_variant		0.3608	7e-11	10.1549	0.0021	[0.0013-0.0029] unit increase	Genome-wide genotyping array	(G/A)	A	0.2151	-19075	0.8868	0.107	9868505	567460					TRUE	LD filter (R2 < 0.6)
rs75248620	rs12362504	overall survival, pancreatic carcinoma	2017-08-09	28470677	868 European	820 European ancestry cases	11p15.4	11	9907995	SBF2	SBF2			ENSG00000133812	rs12362504-C	intron_variant		NR	2e-07	6.69897	1.4	[1.23-1.58]	Genome-wide genotyping array	(T/C)	C	0.38	20415	1	0.0608	9907995	868					TRUE	LD filter (R2 < 0.6)
rs77897671	rs12362717	eosinophil count	2019-02-08	30595370	440000 European		11q11	11	55093446						rs12362717-?	intergenic_variant		NR	2e-10	9.69897			Genome-wide genotyping array	(C/T)	?	0.0415	-179490	0.9776	0.0113	55093446	440000					TRUE	LD filter (R2 < 0.6)
rs77897671	rs12362717	eosinophil count	2020-09-21	32888493	474237 European		11q11	11	55093446	NR					rs12362717-T	intergenic_variant		0.162586	3e-12	11.5229	0.019141	[0.014-0.025] SD unit increase	Genome-wide genotyping array	(C/T)	T	0.0415	-179490	0.9776	0.0113	55093446	474237					TRUE	LD filter (R2 < 0.6)
rs7947897	rs1236309	platelet count	2020-09-21	32888493	721201 African American AfroCaribbean African European East Asian Hispanic Latin American South Asian		11p15.1	11	17113116	NR	PIK3C2A			ENSG00000011405	rs1236309-G	intron_variant		0.415112	3e-11	10.5229			Genome-wide genotyping array	(A/G)	G	0.3616	105843	0.3516	0.0459	17113116	721201					TRUE	LD filter (R2 < 0.6)
rs1042752	rs12363179	Diuretic use measurement	2021-12-14	34594039	34453 European 194633 European 22356 East Asian 156370 East Asian		11q23.1	11	111697367		SIK2			ENSG00000170145	rs12363179-A	intron_variant		NR	4e-08	7.39794	0.047	[0.03-0.064] unit increase	Genome-wide genotyping array	(G/A)	A	0.1851	344980	0.2315	0.0309	111697367	407812					TRUE	LD filter (R2 < 0.6)
rs11039221	rs12363232	risk-taking behaviour	2019-03-18	30643258	315894 European		11p11.2	11	47602338	C1QTNF4	C1QTNF4 - MTCH2	ENSG00000172247	ENSG00000109919		rs12363232-T	intergenic_variant		0.3496	1e-09	9	0.0164075	[0.011-0.022] unit decrease	Genome-wide genotyping array	(C/T)	T	0.2516	196151	0.8473	0.1175	47602338	315894					TRUE	LD filter (R2 < 0.6)
rs11039221	rs12363232	body mass index	2020-04-17	31669095	457822 European		11p11.2	11	47602338	NR	C1QTNF4 - MTCH2	ENSG00000172247	ENSG00000109919		rs12363232-?	intergenic_variant		NR	1e-29	29			Genome-wide genotyping array	(C/T)	?	0.2516	196151	0.8473	0.1175	47602338	457822					TRUE	LD filter (R2 < 0.6)
rs11039221	rs12363232	educational attainment	2022-07-01	35361970	3037499 European		11p11.2	11	47602338		C1QTNF4 - MTCH2	ENSG00000172247	ENSG00000109919		rs12363232-T	intergenic_variant		0.3503	2e-07	6.69897	0.00571388	[0.0036-0.0079] unit increase	Genome-wide genotyping array	(C/T)	T	0.2516	196151	0.8473	0.1175	47602338	3037499					TRUE	LD filter (R2 < 0.6)
rs11039221	rs12363232	phospholipid measurement	2022-04-27	35213538	115006 European		11p11.2	11	47602338		C1QTNF4 - MTCH2	ENSG00000172247	ENSG00000109919		rs12363232-C	intergenic_variant		0.64974	8e-15	14.0969	0.0317711	[0.024-0.04] unit increase	Genome-wide genotyping array	(C/T)	C	0.2516	196151	0.8473	0.1175	47602338	115006					TRUE	LD filter (R2 < 0.6)
rs11039221	rs12363232	calcium measurement	2021-09-27	33887147	305349 European		11p11.2	11	47602338	NR	C1QTNF4 - MTCH2	ENSG00000172247	ENSG00000109919		rs12363232-T	intergenic_variant		0.3491	4e-18	17.3979	0.001991	[0.0015-0.0025] mmol/L decrease	Genome-wide genotyping array	(C/T)	T	0.2516	196151	0.8473	0.1175	47602338	305349					TRUE	LD filter (R2 < 0.6)
rs12575164	rs12363369	body height	2019-05-21	30595370	458000 European		11q24.3	11	128590154		ETS1 - FLI1	ENSG00000134954	ENSG00000151702		rs12363369-?	intergenic_variant		NR	5e-14	13.301			Genome-wide genotyping array	(G/A)	?	0.2005	110619	0.1562	0.014	128590154	458000					TRUE	LD filter (R2 < 0.6)
rs1042752	rs12363917	cardiovascular disease	2019-02-08	30595370	459000 European		11q23.1	11	111793677		ALG9			ENSG00000086848	rs12363917-?	intron_variant		NR	6e-11	10.2218			Genome-wide genotyping array	(C/T)	?	0.2376	441290	0.1143	0.0103	111793677	459000					TRUE	LD filter (R2 < 0.6)
rs11039221	rs12364432	leukocyte count	2019-02-08	30595370	444000 European		11p11.2	11	47881331		NUP160 - PTPRJ	ENSG00000030066	ENSG00000149177		rs12364432-?	regulatory_region_variant		NR	1e-28	28			Genome-wide genotyping array	(G/A)	?	0.2614	475144	0.79	0.1076	47881331	444000					TRUE	LD filter (R2 < 0.6)
rs11039221	rs12364432	cognitive function measurement, self reported educational attainment	2021-01-13	33414549	257700 European		11p11.2	11	47881331	NR	NUP160 - PTPRJ	ENSG00000030066	ENSG00000149177		rs12364432-G	regulatory_region_variant		0.358847	8e-10	9.09691	0.0401939	[0.027-0.053] unit increase	Genome-wide genotyping array	(G/A)	G	0.2614	475144	0.79	0.1076	47881331	257700					TRUE	LD filter (R2 < 0.6)
rs11039221	rs12364432	loneliness measurement	2019-01-22	29500382	376352 European		11p11.2	11	47881331	NR	NUP160 - PTPRJ	ENSG00000030066	ENSG00000149177		rs12364432-A	regulatory_region_variant		0.339413	4e-09	8.39794	5.87	z score decrease	Genome-wide genotyping array	(G/A)	A	0.2614	475144	0.79	0.1076	47881331	376352					TRUE	LD filter (R2 < 0.6)
rs1783827	rs12364489	neuroticism measurement	2018-10-31	29942085	449484 European		11q12.1	11	57561993	NR	UBE2L6			ENSG00000156587	rs12364489-T	intron_variant		NR	3e-08	7.52288	5.562	z score decrease	Genome-wide genotyping array	(T/C)	T	0.0795	-80072	0.6808	0.0129	57561993	449484					TRUE	LD filter (R2 < 0.6)
rs836968	rs12367809	grip strength measurement	2018-07-09	29691431	334825 British		12q13.12	12	49862280	BCDIN3D	BCDIN3D - RPL35AP28	ENSG00000186666	ENSG00000242041		rs12367809-T	intron_variant		0.3684	1e-11	11	0.002	[0.0014-0.0026] unit decrease	Genome-wide genotyping array	(C/T)	T	0.2434	-11272	0.9	0.1691	49862280	334825					TRUE	LD filter (R2 < 0.6)
rs11063202	rs12368351	phosphorus measurement	2018-07-28	29403010	42793 Japanese		12p13.32	12	4426615	FGF23, FGF6	FGF23 - FGF6	ENSG00000118972	ENSG00000111241		rs12368351-?	intergenic_variant		NR	3e-18	17.5229	0.07202	[0.056-0.088] unit decrease novel	Genome-wide genotyping array	(G/A)	?	0.2416	-57909	0.5231	0.0512	4426615	42793					TRUE	LD filter (R2 < 0.6)
rs10774020	rs12368376	advanced glycosylation end product-specific receptor ligand measurement	2020-11-24	33067605	21758 European	9,173 individuals	12p13.33	12	515011		B4GALNT3			ENSG00000139044	rs12368376-C	intron_variant		0.83	2e-23	22.699	0.1255	unit increase	Genome-wide genotyping array	(C/G)	C	0.119	275301	0.2957	0.014	515011	21758					TRUE	LD filter (R2 < 0.6)
rs10878301	rs12368809	cortical surface area measurement	2022-03-07	34910505	33748 European		12q14.3	12	65395424		MSRB3			ENSG00000174099	rs12368809-T	intron_variant		0.35	5e-62	61.301	16.63	z score increase	Genome-wide genotyping array	(C/T)	T	0.2226	-175153	0.3124	0.0251	65395424	33748					TRUE	LD filter (R2 < 0.6)
rs10850001	rs12370770	cystatin C measurement	2021-06-29	33462484	342399 European 6015 African 7338 South Asian		12q24.12	12	111839280	NR	ALDH2 - MAPKAPK5-AS1	ENSG00000111275	ENSG00000234608		rs12370770-T	intergenic_variant		NR	3e-09	8.52288	0.0304	[0.02-0.04] unit increase	Genome-wide genotyping array	(C/T)	T	0.0126	-275948	0.9539	0.0256	111839280	355752					TRUE	LD filter (R2 < 0.6)
rs10850001	rs12370770	serum non-albumin protein measurement	2021-06-29	33462484	313032 European 5573 African 6687 South Asian		12q24.12	12	111839280	NR	ALDH2 - MAPKAPK5-AS1	ENSG00000111275	ENSG00000234608		rs12370770-T	intergenic_variant		NR	2e-10	9.69897	0.0342	[0.024-0.045] unit increase	Genome-wide genotyping array	(C/T)	T	0.0126	-275948	0.9539	0.0256	111839280	325292					TRUE	LD filter (R2 < 0.6)
rs7397189	rs12371805	red blood cell distribution width	2019-02-08	30595370	445000 European		12q13.3	12	57276189		R3HDM2			ENSG00000179912	rs12371805-?	intron_variant		NR	3e-09	8.52288			Genome-wide genotyping array	(G/A)	?	0.2742	-58804	1	0.0609	57276189	445000					TRUE	LD filter (R2 < 0.6)
rs112175548	rs12373065	educational attainment	2022-07-01	35361970	3037499 European		16q22.2	16	71836129		ATXN1L			ENSG00000224470	rs12373065-A	intron_variant		0.1296	2e-10	9.69897	0.00989115	[0.0068-0.0129] unit increase	Genome-wide genotyping array	(T/A)	A	0.0443	115992	0.8943	0.122	71836129	3037499					TRUE	LD filter (R2 < 0.6)
rs1851285	rs12373751	Hepatic fibrosis	2019-08-20	31311600	235 European		2q34	2	212072166	ERBB4	ERBB4			ENSG00000178568	rs12373751-T	intron_variant		0.205628	1e-06	6	0.577478	[0.35-0.8] unit increase	Genome-wide genotyping array	(T/C)	T	0.373	-188395	0.2628	0.0361	212072166	235					TRUE	LD filter (R2 < 0.6)
rs2346418	rs12373805	mental or behavioural disorder, attempted suicide	2014-01-07	21041247	3117 European 1273 European Maj	2,698 European ancestry Bipolar disorder cases, 1,649 Major depressive disorder cases	2p21	2	46093955	intergenic	PRKCE			ENSG00000171132	rs12373805-A	intron_variant		NR	9e-06	5.04576	1.2169		Genome-wide genotyping array	(G/A)	A	0.2624	-207520	0.2801	0.0123	46093955	4390					TRUE	LD filter (R2 < 0.6)
rs61311941	rs12375983	Cleft palate, cleft lip	2017-05-24	28087736	399 European 1318 European 666 European 795 Asian	224 European ancestry cases, 921 European ancestry controls, 152 Mayan cases, 323 Mayan controls, 198 Middle Eastern cases, 391 Middle Eastern controls	9q22.2	9	89595154	NR	SEMA4D - GADD45G	ENSG00000187764	ENSG00000130222		rs12375983-?	intron_variant			1e-06	6			Genome-wide genotyping array	(G/A)	?	0.0655	-75254	0.8302	0.0119	89595154	3178					TRUE	LD filter (R2 < 0.6)
rs61482805	rs12378344	blood protein measurement	2018-11-16	30072576	3200 European		9q34.3	9	136202325	QSOX2	LHX3			ENSG00000107187	rs12378344-G	intron_variant		0.475625	6e-26	25.2218	0.262239	[0.21-0.31] unit increase	Targeted genotyping array	(G/C)	G	0.4673	-8146	0.9537	0.2633	136202325	3200					TRUE	LD filter (R2 < 0.6)
rs61482805	rs12378344	blood protein measurement	2022-02-15	35078996	5354 Icelic		9q34.3	9	136202325		LHX3			ENSG00000107187	rs12378344-G	intron_variant		0.4818	7e-40	39.1549	0.235679	[0.2-0.27] unit increase	Genome-wide genotyping array	(G/C)	G	0.4673	-8146	0.9537	0.2633	136202325	5354					TRUE	LD filter (R2 < 0.6)
rs2275848	rs12378451	adolescent idiopathic scoliosis	2018-09-20	30019117	196 303		9q22.31	9	93095368	NR	SUSD3 - CARD19	ENSG00000157303	ENSG00000165233		rs12378451-?	splice_region_variant		NR	9e-09	8.04576			Genome-wide genotyping array	(G/C)	?	0.0643	-29670	0.7442	0.1424	93095368	499					TRUE	LD filter (R2 < 0.6)
rs61482805	rs12379555	BMI-adjusted hip circumference	2021-08-24	34021172	219872 British		9q34.3	9	136197904	LHX3	LHX3			ENSG00000107187	rs12379555-T	intron_variant		NR	3e-11	10.5229	0.0253794	[0.018-0.033] unit increase	Genome-wide genotyping array	(C/T)	T	0.2007	-12567	0.7346	0.0344	136197904	219872					TRUE	LD filter (R2 < 0.6)
rs61482805	rs12380852	BMI-adjusted waist circumference	2020-04-17	31669095	457690 European		9q34.3	9	136226827	NR	QSOX2			ENSG00000165661	rs12380852-?	missense_variant	missense	NR	2e-16	15.699			Genome-wide genotyping array	(T/C)	?	0.0978	16356	0.7682	0.0162	136226827	457690					TRUE	LD filter (R2 < 0.6)
rs73703112	rs12386849	platelet count	2020-09-21	32888493	542827 European		8q24.12	8	120028806	NR	DEPTOR			ENSG00000155792	rs12386849-T	intron_variant		0.3051	3e-15	14.5229	0.016074	[0.012-0.02] SD unit decrease	Genome-wide genotyping array	(C/T)	T	0.2756	154501	0.2962	0.0576	120028806	542827					TRUE	LD filter (R2 < 0.6)
rs73703112	rs12386849	platelet count	2020-09-21	32888493	721201 African American AfroCaribbean African European East Asian Hispanic Latin American South Asian		8q24.12	8	120028806	NR	DEPTOR			ENSG00000155792	rs12386849-T	intron_variant		0.276027	2e-17	16.699			Genome-wide genotyping array	(C/T)	T	0.2756	154501	0.2962	0.0576	120028806	721201					TRUE	LD filter (R2 < 0.6)
rs41284816	rs1239941	BMI-adjusted hip circumference	2021-08-24	34021172	219872 British		13q14.3	13	50537630	DLEU1	DLEU7, DLEU1			ENSG00000186047, ENSG00000176124	rs1239941-A	intron_variant		NR	1e-13	13	0.0275781	[0.02-0.035] unit increase	Genome-wide genotyping array	(A/G)	A	0.1577	455777	0.7206	0.019	50537630	219872					TRUE	LD filter (R2 < 0.6)
rs7536433	rs12401738	body mass index	2018-07-24	26426971	309889 European		1p31.1	1	77981077	NR	GIPC2, DNAJB4			ENSG00000137960, ENSG00000162616	rs12401738-A	intron_variant		0.355997	4e-14	13.3979	0.0212891	unit increase	Genome-wide genotyping array, Targeted genotyping array [Metabochip, CardioMetabochip]	(G/A)	A	0.1552	423588	0.8672	0.0374	77981077	309889					TRUE	LD filter (R2 < 0.6)
rs7536433	rs12401738	body mass index	2016-01-27	25673413	104666 European 132115 European 370 African American 517 African American 512 Hispanic 764 Hispanic	up to 48,274 European ancestry male individuals, up to 39,864 European ancestry female individuals, 2,441 African American or Afro-Caribbean male individuals, 6,314 African American or Afro-Caribbean female individuals, 919 Filipino male individuals, 828 Filipino female individuals, 205 Seychellois male individuals, 287 Seychellois female individuals, 2,964 South Asian ancestry male individuals, 658 South Asian ancestry female individuals	1p31.1	1	77981077	FUBP1	GIPC2, DNAJB4			ENSG00000137960, ENSG00000162616	rs12401738-A	intron_variant		0.347	2e-10	9.69897	0.02	[0.014-0.026] kg/m2 increase	Genome-wide genotyping array	(G/A)	A	0.1552	423588	0.8672	0.0374	77981077	238944					TRUE	LD filter (R2 < 0.6)
rs7536433	rs12401738	body mass index	2017-08-10	28443625	77279 European 47280 European 4856 European 8799 African American/AfroCaribbean 1803 African American/AfroCaribbean 1020 Indian Asian 6691 Indian Asian 1526 Fiino 2469 Hispanic/Latino 1318 Hispanic/Latino	16,011 European ancestry women, 17,912 European ancestry men, 105,218 European ancestry individuals, 2,073 African American/Afro-Caribbean ancestry women, 647 African American/Afro-Caribbean ancestry men	1p31.1	1	77981077	FUBP1	GIPC2, DNAJB4			ENSG00000137960, ENSG00000162616	rs12401738-A	intron_variant		0.339	2e-06	5.69897	0.0239	[0.014-0.034] kg/m2 increase	Genome-wide genotyping array	(G/A)	A	0.1552	423588	0.8672	0.0374	77981077	153041					TRUE	LD filter (R2 < 0.6)
rs7536433	rs12401738	body mass index	2016-01-27	25673413	104666 European 132115 European 370 African American 517 African American 512 Hispanic 764 Hispanic	up to 48,274 European ancestry male individuals, up to 39,864 European ancestry female individuals, 2,441 African American or Afro-Caribbean male individuals, 6,314 African American or Afro-Caribbean female individuals, 919 Filipino male individuals, 828 Filipino female individuals, 205 Seychellois male individuals, 287 Seychellois female individuals, 2,964 South Asian ancestry male individuals, 658 South Asian ancestry female individuals	1p31.1	1	77981077	FUBP1	GIPC2, DNAJB4			ENSG00000137960, ENSG00000162616	rs12401738-A	intron_variant		0.352	1e-10	10	0.021	[0.015-0.028] kg/m2 increase	Genome-wide genotyping array	(G/A)	A	0.1552	423588	0.8672	0.0374	77981077	238944					TRUE	LD filter (R2 < 0.6)
rs7536433	rs12401738	body mass index	2017-08-10	28443625	77279 European 47280 European 4856 European 8799 African American/AfroCaribbean 1803 African American/AfroCaribbean 1020 Indian Asian 6691 Indian Asian 1526 Fiino 2469 Hispanic/Latino 1318 Hispanic/Latino	16,011 European ancestry women, 17,912 European ancestry men, 105,218 European ancestry individuals, 2,073 African American/Afro-Caribbean ancestry women, 647 African American/Afro-Caribbean ancestry men	1p31.1	1	77981077	FUBP1	GIPC2, DNAJB4			ENSG00000137960, ENSG00000162616	rs12401738-A	intron_variant		0.339	8e-08	7.09691	0.0209	[0.013-0.029] kg/m2 increase	Genome-wide genotyping array	(G/A)	A	0.1552	423588	0.8672	0.0374	77981077	153041					TRUE	LD filter (R2 < 0.6)
rs7536433	rs12401738	smoking behavior, body mass index	2017-08-10	28443625	98173 European 64373 European 5829 European 10500 African American/AfroCaribbean 2706 African American/AfroCaribbean 1030 Indian Asian 7648 Indian Asian 1793 Fiino 2944 Hispanic/Latino 1764 Hispanic/Latino	21,496 European ancestry women, 24,385 European ancestry men, 118,364 European ancestry individuals, 2,326 African American/Afro-Caribbean ancestry women, 855 African American/Afro-Caribbean ancestry men	1p31.1	1	77981077	FUBP1	GIPC2, DNAJB4			ENSG00000137960, ENSG00000162616	rs12401738-A	intron_variant		0.339	6e-06	5.22185			Genome-wide genotyping array	(G/A)	A	0.1552	423588	0.8672	0.0374	77981077	196760					TRUE	LD filter (R2 < 0.6)
rs7536433	rs12401738	smoking behavior, body mass index	2017-08-10	28443625	98173 European 64373 European 5829 European 10500 African American/AfroCaribbean 2706 African American/AfroCaribbean 1030 Indian Asian 7648 Indian Asian 1793 Fiino 2944 Hispanic/Latino 1764 Hispanic/Latino	21,496 European ancestry women, 24,385 European ancestry men, 118,364 European ancestry individuals, 2,326 African American/Afro-Caribbean ancestry women, 855 African American/Afro-Caribbean ancestry men	1p31.1	1	77981077	FUBP1	GIPC2, DNAJB4			ENSG00000137960, ENSG00000162616	rs12401738-A	intron_variant		0.339	4e-06	5.39794	0.0208	[0.012-0.03] kg/m2 increase	Genome-wide genotyping array	(G/A)	A	0.1552	423588	0.8672	0.0374	77981077	196760					TRUE	LD filter (R2 < 0.6)
rs7536433	rs12401738	smoking behavior, body mass index	2017-08-10	28443625	98173 European 64373 European 5829 European 10500 African American/AfroCaribbean 2706 African American/AfroCaribbean 1030 Indian Asian 7648 Indian Asian 1793 Fiino 2944 Hispanic/Latino 1764 Hispanic/Latino	21,496 European ancestry women, 24,385 European ancestry men, 118,364 European ancestry individuals, 2,326 African American/Afro-Caribbean ancestry women, 855 African American/Afro-Caribbean ancestry men	1p31.1	1	77981077	FUBP1	GIPC2, DNAJB4			ENSG00000137960, ENSG00000162616	rs12401738-A	intron_variant		0.339	9e-08	7.04576	0.0184	[0.012-0.025] kg/m2 increase	Genome-wide genotyping array	(G/A)	A	0.1552	423588	0.8672	0.0374	77981077	196760					TRUE	LD filter (R2 < 0.6)
rs7536433	rs12401738	smoking behavior, body mass index	2017-08-10	28443625	98173 European 64373 European 5829 European 10500 African American/AfroCaribbean 2706 African American/AfroCaribbean 1030 Indian Asian 7648 Indian Asian 1793 Fiino 2944 Hispanic/Latino 1764 Hispanic/Latino	21,496 European ancestry women, 24,385 European ancestry men, 118,364 European ancestry individuals, 2,326 African American/Afro-Caribbean ancestry women, 855 African American/Afro-Caribbean ancestry men	1p31.1	1	77981077	FUBP1	GIPC2, DNAJB4			ENSG00000137960, ENSG00000162616	rs12401738-A	intron_variant		0.339	3e-07	6.52288			Genome-wide genotyping array	(G/A)	A	0.1552	423588	0.8672	0.0374	77981077	196760					TRUE	LD filter (R2 < 0.6)
rs7536433	rs12401738	body mass index	2016-01-27	25673413	104666 European 132115 European 370 African American 517 African American 512 Hispanic 764 Hispanic	up to 48,274 European ancestry male individuals, up to 39,864 European ancestry female individuals, 2,441 African American or Afro-Caribbean male individuals, 6,314 African American or Afro-Caribbean female individuals, 919 Filipino male individuals, 828 Filipino female individuals, 205 Seychellois male individuals, 287 Seychellois female individuals, 2,964 South Asian ancestry male individuals, 658 South Asian ancestry female individuals	1p31.1	1	77981077	FUBP1	GIPC2, DNAJB4			ENSG00000137960, ENSG00000162616	rs12401738-A	intron_variant		0.355	6e-10	9.22185	0.026	[0.018-0.034] kg/m2 increase	Genome-wide genotyping array	(G/A)	A	0.1552	423588	0.8672	0.0374	77981077	238944					TRUE	LD filter (R2 < 0.6)
rs12037201	rs12402259	phosphatidylcholine 34:2 measurement	2020-01-09	23823483	2076 European		1p34.1	1	45660507	TMEM69	GPBP1L1			ENSG00000159592	rs12402259-?	5_prime_UTR_variant		NR	5e-06	5.30103	0.420004	[0.24-0.6] unit increase	Genome-wide genotyping array	(T/A)	?	0.0216	184830	0.8457	0.0406	45660507	2076					TRUE	LD filter (R2 < 0.6)
rs1757915	rs12405390	body height	2021-12-14	34594039	360388 European 165056 East Asian		1p32.2	1	56121867		LINC01755 - RPSAP20	ENSG00000233079	ENSG00000229871		rs12405390-G	intergenic_variant		NR	4e-24	23.3979	0.0145	[0.012-0.017] unit increase	Genome-wide genotyping array	(A/G)	G	0.3277	-28270	0.6201	0.0952	56121867	525444					TRUE	LD filter (R2 < 0.6)
rs267738	rs12405726	bitter non-alcoholic beverage consumption measurement	2019-08-29	31046077	85852 European	39,924 European ancestry individuals	1q21.3	1	150983652	ANXA9	ANXA9			ENSG00000143412	rs12405726-A	intron_variant		0.3514	2e-10	9.69897	0.0107	[0.0074-0.014] unit increase	Genome-wide genotyping array	(G/A)	A	0.3494	15503	0.9748	0.0373	150983652	85852					TRUE	LD filter (R2 < 0.6)
rs12722725	rs12406530	aspartate aminotransferase measurement	2021-02-19	33547301	389565 European	134,182 East Asian ancestry individuals	1p13.2	1	112574591	ST7L	ST7L			ENSG00000007341	rs12406530-A	intron_variant		0.79	6e-10	9.22185	6.2	z-score increase	Genome-wide genotyping array	(A/G)	A	0.2372	-141468	0.3256	0.0174	112574591	389565					TRUE	LD filter (R2 < 0.6)
rs4971092	rs12407219	serum urea measurement	2021-06-29	33462484	342286 European 6015 African 7336 South Asian		1q22	1	155579771	NR	ASH1L-AS1 - DAP3P1	ENSG00000235919	ENSG00000225082		rs12407219-G	intergenic_variant		NR	7e-14	13.1549	0.049	[0.036-0.062] unit decrease	Genome-wide genotyping array	(A/G)	G	0.0112	405616	0.6941	0.0772	155579771	355637					TRUE	LD filter (R2 < 0.6)
rs10927723	rs12407705	radiation-induced disorder	2022-03-17	34838041	864 Dutch	246 Dutch ancestry individuals	1p36.21	1	15186636		TMEM51			ENSG00000171729	rs12407705-G	intron_variant		NR	3e-06	5.52288	0.14204	[0.082-0.202] increase	Genome-wide genotyping array	(A/G)	G	0.1593	-25402	0.6728	0.0359	15186636	864					TRUE	LD filter (R2 < 0.6)
rs4525087	rs12409321	serum gamma-glutamyl transferase measurement	2021-03-22	33339817	76081 European 127395 Japanese		1p36.12	1	23071572	KDM1A	KDM1A			ENSG00000004487	rs12409321-?	intron_variant			2e-12	11.699	0.028	[0.02-0.036] unit decrease	Genome-wide genotyping array	(C/T)	?	0.3285	-294164	0.7222	0.2564	23071572	203476					TRUE	LD filter (R2 < 0.6)
rs4525087	rs12409321	brain measurement	2022-03-07	34910505	33748 European		1p36.12	1	23071572		KDM1A			ENSG00000004487	rs12409321-C	intron_variant		0.49	2e-21	20.699	9.51	z score increase	Genome-wide genotyping array	(C/T)	C	0.3285	-294164	0.7222	0.2564	23071572	33748					TRUE	LD filter (R2 < 0.6)
rs267738	rs12410050	cutaneous melanoma	2022-05-31	34813871	380287 European	4,089 European ancestry cases, 11,901 European ancestry controls, 44,848 cases, 1,571,864 controls	1q21.3	1	150884665		RPS27AP6 - CTXND2	ENSG00000224800	ENSG00000283324		rs12410050-A	intergenic_variant		0.48	3e-22	21.5229	0.067	[0.053-0.081] unit decrease	Genome-wide genotyping array	(A/G)	A	0.3123	-83484	0.9915	0.1582	150884665	380287					TRUE	LD filter (R2 < 0.6)
rs17420882	rs12410168	monocyte count	2020-09-21	32888493	639696 African American AfroCaribbean African European East Asian Hispanic Latin American South Asian		1p21.2	1	100649765	NR	LINC01349 - VCAM1	ENSG00000230402	ENSG00000162692		rs12410168-A	intergenic_variant		0.44797	2e-37	36.699			Genome-wide genotyping array	(G/A)	A	0.4659	296593	0.4536	0.0709	100649765	639696					TRUE	LD filter (R2 < 0.6)
rs2070803	rs12411216	heel bone mineral density	2018-10-18	30048462	394929 European		1q22	1	155194689		MUC1 - THBS3-AS1	ENSG00000185499	ENSG00000231064		rs12411216-?	regulatory_region_variant		NR	2e-14	13.699	0.0154756	[0.011-0.02] unit decrease	Genome-wide genotyping array	(C/A)	?	0.367	6765	0.9968	0.5924	155194689	394929					TRUE	LD filter (R2 < 0.6)
rs2070803	rs12411216	occipital lobe volume measurement	2019-09-20	31396565	15269 European 405 African American 211 Chinese 131 Malay		1q22	1	155194689	MIR92B, THBS3	MUC1 - THBS3-AS1	ENSG00000185499	ENSG00000231064		rs12411216-A	regulatory_region_variant		0.455	1e-07	7	0.487	[0.31-0.67] cm3 decrease	Genome-wide genotyping array	(C/A)	A	0.367	6765	0.9968	0.5924	155194689	16016					TRUE	LD filter (R2 < 0.6)
rs2070803	rs12411216	anti-WU polyomavirus antibody measurement	2021-10-21	34532061	5791 European		1q22	1	155194689		MUC1 - THBS3-AS1	ENSG00000185499	ENSG00000231064		rs12411216-?	regulatory_region_variant		NR	3e-30	29.5229			Genome-wide genotyping array	(C/A)	?	0.367	6765	0.9968	0.5924	155194689	5791					TRUE	LD filter (R2 < 0.6)
rs2070803	rs12411216	calcium measurement	2021-12-14	34594039	315153 European 83980 East Asian		1q22	1	155194689		MUC1 - THBS3-AS1	ENSG00000185499	ENSG00000231064		rs12411216-A	regulatory_region_variant		NR	4e-28	27.3979	0.0254	[0.021-0.03] unit increase	Genome-wide genotyping array	(C/A)	A	0.367	6765	0.9968	0.5924	155194689	399133					TRUE	LD filter (R2 < 0.6)
rs7087356	rs12411742	vitamin D measurement	2020-10-28	32242144	496946 European		10q22.3	10	80283026		MAT1A			ENSG00000151224	rs12411742-?	intron_variant		NR	1e-08	8	0.0116916	[0.0077-0.0157] unit increase	Genome-wide genotyping array	(G/A)	?	0.3435	-158521	0.2889	0.0772	80283026	496946					TRUE	LD filter (R2 < 0.6)
rs6892	rs12411886	insomnia measurement	2019-06-25	30804565	651923 European 679087 European		10q24.32	10	102925542		CNNM2			ENSG00000148842	rs12411886-C	intron_variant		0.9197	7e-10	9.1549	1.08814	[1.06-1.12]	Genome-wide genotyping array	(C/A)	C	0.147	109429	0.9516	0.0255	102925542	1331010					TRUE	LD filter (R2 < 0.6)
rs7087356	rs12412959	hemoglobin measurement	2020-09-18	32888494	408112 British		10q23.1	10	80381581		DYDC2 - PRXL2A	ENSG00000133665	ENSG00000122378		rs12412959-A	intergenic_variant		0.134077	2e-09	8.69897	0.0194488	[0.013-0.026] unit decrease	Genome-wide genotyping array	(G/A)	A	0.1148	-59966	0.8965	0.1842	80381581	408112					TRUE	LD filter (R2 < 0.6)
rs7087356	rs12412959	hematocrit	2020-09-18	32888494	408112 British		10q23.1	10	80381581		DYDC2 - PRXL2A	ENSG00000133665	ENSG00000122378		rs12412959-A	intergenic_variant		0.134102	1e-13	13	0.0240561	[0.018-0.03] unit decrease	Genome-wide genotyping array	(G/A)	A	0.1148	-59966	0.8965	0.1842	80381581	408112					TRUE	LD filter (R2 < 0.6)
rs6892	rs12413409	hypertension	2021-02-23	32709000	8178 Korean 9558 Korean		10q24.32	10	102959339	CNNM2	CNNM2			ENSG00000148842	rs12413409-A	intron_variant		0.39	5e-09	8.30103	0.85	[0.81-0.9]	Genome-wide genotyping array	(G/A)	A	0.1565	143226	0.9546	0.0276	102959339	17736					TRUE	LD filter (R2 < 0.6)
rs6892	rs12413409	brain aneurysm	2010-05-10	20364137	2780 European 12515 European	3,111 Japanese ancestry cases, 1,666 Japanese ancestry controls	10q24.32	10	102959339	CNNM2	CNNM2			ENSG00000148842	rs12413409-G	intron_variant		0.91	1e-09	9	1.29	[1.19-1.40]	Genome-wide genotyping array	(G/A)	G	0.1565	143226	0.9546	0.0276	102959339	15295					TRUE	LD filter (R2 < 0.6)
rs6892	rs12413409	hypertension	2020-02-21	31879980	30822 British 25242 British 50461 British 1 75286 British 2 3754 British		10q24.32	10	102959339	CNNM2	CNNM2			ENSG00000148842	rs12413409-?	intron_variant		NR	1e-17	17	0.0977791	NR unit increase	Genome-wide genotyping array	(G/A)	?	0.1565	143226	0.9546	0.0276	102959339	185568					TRUE	LD filter (R2 < 0.6)
rs6892	rs12413409	coronary artery disease	2014-07-23	24262325	33398 75726		10q24.32	10	102959339	NT5C2, CNNM2, CYP17A1	CNNM2			ENSG00000148842	rs12413409-?	intron_variant		NR	1e-06	6	1.1236	[1.08-1.19]	Genome-wide genotyping array	(G/A)	?	0.1565	143226	0.9546	0.0276	102959339	109124					TRUE	LD filter (R2 < 0.6)
rs6892	rs12413409	coronary artery disease	2011-04-11	21378990	22233 European 64762 European	56,682 European ancestry cases and controls	10q24.32	10	102959339	NT5C2, CNNM2, CYP17A1	CNNM2			ENSG00000148842	rs12413409-G	intron_variant		0.89	1e-09	9	1.12	[1.08-1.16]	Genome-wide genotyping array	(G/A)	G	0.1565	143226	0.9546	0.0276	102959339	86995					TRUE	LD filter (R2 < 0.6)
rs6892	rs12413409	large artery stroke, coronary artery disease	2014-07-23	24262325	2167 Large 22233 Coronary ~ 75921		10q24.32	10	102959339	NT5C2, CNNM2, YP17A1	CNNM2			ENSG00000148842	rs12413409-?	intron_variant			2e-08	7.69897			Genome-wide genotyping array	(G/A)	?	0.1565	143226	0.9546	0.0276	102959339	100321					TRUE	LD filter (R2 < 0.6)
rs6892	rs12413409	coronary artery disease	2011-04-11	21378988	8424 European 7268 European 6996 South Asian 7794 South Asian	18,049 European ancestry cases, 16,357 European ancestry controls, 3,359 South Asian ancestry cases, 2,828 South Asian ancestry controls	10q24.32	10	102959339	intergenic	CNNM2			ENSG00000148842	rs12413409-?	intron_variant		NR	4e-06	5.39794			Genome-wide genotyping array	(G/A)	?	0.1565	143226	0.9546	0.0276	102959339	30482					TRUE	LD filter (R2 < 0.6)
rs2095567	rs12413624	pancreatic carcinoma	2015-05-06	22158540	981 Han Chinese 1991 Han Chinese	2,603 Han Chinese ancestry cases, 2,877 Han Chinese ancestry controls	10q26.11	10	118519432	PRLHR	NA - SLC25A18P1		ENSG00000234309		rs12413624-T	intergenic_variant		0.37	5e-11	10.301	1.23	[1.16-1.31]	Genome-wide genotyping array	(T/A)	T	0.3043	30231	0.5031	0.0539	118519432	2972					TRUE	LD filter (R2 < 0.6)
rs2095567	rs12414412	body weights and measures	2019-04-03	30166351	4988 Spanish	336,107 British ancestry individuals	10q26.11	10	118706284	CACUL1	CACUL1			ENSG00000151893	rs12414412-?	intron_variant			4e-13	12.3979			Genome-wide genotyping array	(C/G)	?	0.2117	217083	0.1738	0.0166	118706284	4988					TRUE	LD filter (R2 < 0.6)
rs4962691	rs12414708	hematocrit	2021-12-14	34594039	350475 European 153015 East Asian		10q26.13	10	124997347		CTBP2			ENSG00000175029	rs12414708-A	non_coding_transcript_exon_variant		NR	1e-10	10	0.0107	[0.0074-0.014] unit decrease	Genome-wide genotyping array	(G/A)	A	0.3552	261779	0.1928	0.0253	124997347	503490					TRUE	LD filter (R2 < 0.6)
rs4962691	rs12414708	hemoglobin measurement	2021-12-14	34594039	350474 European 152447 East Asian		10q26.13	10	124997347		CTBP2			ENSG00000175029	rs12414708-A	non_coding_transcript_exon_variant		NR	1e-10	10	0.0105	[0.0074-0.0136] unit decrease	Genome-wide genotyping array	(G/A)	A	0.3552	261779	0.1928	0.0253	124997347	502921					TRUE	LD filter (R2 < 0.6)
rs6892	rs12414777	coronary artery disease	2018-01-29	29212778	34541 261984	88,192 cases, 162,544 controls	10q24.32	10	102938024	CNNM2	CNNM2			ENSG00000148842	rs12414777-T	intron_variant		0.201	2e-12	11.699	0.055	[0.039-0.071] unit decrease	Genome-wide genotyping array	(C/T)	T	0.2514	121911	0.8868	0.0431	102938024	296525					TRUE	LD filter (R2 < 0.6)
rs6892	rs12416331	pulse pressure measurement	2019-03-07	30578418	365998 European 63490 African 22802 Hispanic 4792 Asian 2695 Native American	299,024 European ancestry individuals, 17,277 individuals	10q24.33	10	103169157	NT5C2	NT5C2			ENSG00000076685	rs12416331-A	intron_variant		0.0909	6e-42	41.2218	0.5987	[0.51-0.69] mmHg decrease	Genome-wide genotyping array	(T/A)	A	0.1502	353044	0.9526	0.0262	103169157	459777					TRUE	LD filter (R2 < 0.6)
rs6892	rs12416331	schizophrenia	2018-12-17	29483656	40675 European 64643 European	1,651 European ancestry cases, 4,111 cases, 142,717 European ancestry controls, 11,507 controls	10q24.33	10	103169157	AS3MT, C10orf32, C10orf32-ASMT, CNNM2, CYP17A1, INA, NT5C2, PCGF6, RPEL1, WBP1L	NT5C2			ENSG00000076685	rs12416331-?	intron_variant		NR	7e-18	17.1549	1.157	[1.12-1.19]	Genome-wide genotyping array	(T/A)	?	0.1502	353044	0.9526	0.0262	103169157	105318					TRUE	LD filter (R2 < 0.6)
rs6892	rs12416331	mean arterial pressure	2019-05-02	30487518	130777 Japanese	53,008 East Asian individuals, 105,253 European ancestry individuals	10q24.33	10	103169157	NR	NT5C2			ENSG00000076685	rs12416331-A	intron_variant		0.2543	7e-15	14.1549	0.4052	[0.3-0.51] unit decrease	Genome-wide genotyping array	(T/A)	A	0.1502	353044	0.9526	0.0262	103169157	130777					TRUE	LD filter (R2 < 0.6)
rs6892	rs12416331	Calcium channel blocker use measurement	2021-12-14	34594039	31904 European 172474 European 49327 East Asian 129399 East Asian		10q24.33	10	103169157		NT5C2			ENSG00000076685	rs12416331-A	intron_variant		NR	4e-25	24.3979	0.0832	[0.068-0.099] unit decrease	Genome-wide genotyping array	(T/A)	A	0.1502	353044	0.9526	0.0262	103169157	383104					TRUE	LD filter (R2 < 0.6)
rs72830437	rs12416343	platelet count	2021-12-14	34594039	148623 East Asian		10q25.2	10	110232866		MXI1			ENSG00000119950	rs12416343-C	intron_variant		0.283778	1e-11	11	0.024894	[0.018-0.032] unit decrease	Genome-wide genotyping array	(G/C)	C	0.149	32434	0.8117	0.2933	110232866	148623					TRUE	LD filter (R2 < 0.6)
rs6892	rs12416687	mean arterial pressure	2015-01-15	24954895	55796 European	43,445 European ancestry individuals, 1,849 Chinese ancestry individuals, 2,502 Malay ancestry individuals, 2,476 Asian Indian ancestry individuals, 1,855 Asian ancestry individuals	10q24.32	10	102869254	AS3MT	BORCS7-ASMT			ENSG00000270316	rs12416687-T	intron_variant			4e-09	8.39794	0.59	[0.39-0.79] mmHg decrease	Genome-wide genotyping array	(T/C)	T	0.1573	53141	0.765	0.0178	102869254	55796					TRUE	LD filter (R2 < 0.6)
rs1783827	rs12416738	serum metabolite measurement	2021-07-09	33031748	3926 Hispanic/Latino	1,509 European ancestry individuals	11q12.1	11	57925103	TMX2-CTNND1, OR9Q1	OR5AZ1P - OR5BD1P	ENSG00000180714	ENSG00000254749		rs12416738-G	intergenic_variant		0.851403	3e-11	10.5229	0.225	[0.16-0.29] unit increase	Genome-wide genotyping array	(G/A)	G	0.0577	283037	0.9007	0.016	57925103	3926					TRUE	LD filter (R2 < 0.6)
rs1783827	rs12416738	serum metabolite measurement	2021-07-09	33031748	3926 Hispanic/Latino		11q12.1	11	57925103	TMX2-CTNND1, OR9Q1	OR5AZ1P - OR5BD1P	ENSG00000180714	ENSG00000254749		rs12416738-G	intergenic_variant		0.851403	7e-15	14.1549	0.256	[0.19-0.32] unit increase	Genome-wide genotyping array	(G/A)	G	0.0577	283037	0.9007	0.016	57925103	3926					TRUE	LD filter (R2 < 0.6)
rs1783827	rs12416738	serum metabolite measurement	2021-07-09	33031748	3926 Hispanic/Latino		11q12.1	11	57925103	TMX2-CTNND1, OR9Q1	OR5AZ1P - OR5BD1P	ENSG00000180714	ENSG00000254749		rs12416738-G	intergenic_variant		0.851403	5e-11	10.301	0.215	[0.15-0.28] unit increase	Genome-wide genotyping array	(G/A)	G	0.0577	283037	0.9007	0.016	57925103	3926					TRUE	LD filter (R2 < 0.6)
rs1783827	rs12416738	serum metabolite measurement	2021-07-09	33031748	3926 Hispanic/Latino	1,509 European ancestry individuals	11q12.1	11	57925103	TMX2-CTNND1, OR9Q1	OR5AZ1P - OR5BD1P	ENSG00000180714	ENSG00000254749		rs12416738-G	intergenic_variant		0.851403	5e-11	10.301	0.215	[0.15-0.28] unit increase	Genome-wide genotyping array	(G/A)	G	0.0577	283037	0.9007	0.016	57925103	3926					TRUE	LD filter (R2 < 0.6)
rs1783827	rs12416738	serum metabolite measurement	2021-07-09	33031748	3926 Hispanic/Latino		11q12.1	11	57925103	TMX2-CTNND1, OR9Q1	OR5AZ1P - OR5BD1P	ENSG00000180714	ENSG00000254749		rs12416738-G	intergenic_variant		0.851403	3e-11	10.5229	0.225	[0.16-0.29] unit increase	Genome-wide genotyping array	(G/A)	G	0.0577	283037	0.9007	0.016	57925103	3926					TRUE	LD filter (R2 < 0.6)
rs1783827	rs12416738	serum metabolite measurement	2021-07-09	33031748	3926 Hispanic/Latino		11q12.1	11	57925103	TMX2-CTNND1, OR9Q1	OR5AZ1P - OR5BD1P	ENSG00000180714	ENSG00000254749		rs12416738-G	intergenic_variant		0.851403	4e-13	12.3979	0.244	[0.18-0.31] unit increase	Genome-wide genotyping array	(G/A)	G	0.0577	283037	0.9007	0.016	57925103	3926					TRUE	LD filter (R2 < 0.6)
rs11604451	rs12417665	urate measurement	2019-10-29	31578528	288649 European 125725 East Asian 33671 African American 9037 South Asian 608 Hispanic		11q13.1	11	65396886	FRMD8	FRMD8			ENSG00000126391	rs12417665-T	synonymous_variant	synonymous	0.0708	7e-90	89.1549	0.2368	[0.21-0.26] mg/dL decrease	Genome-wide genotyping array	(C/T)	T	0.1428	-387353	0.4415	0.0108	65396886	457690					TRUE	LD filter (R2 < 0.6)
rs7947897	rs12418132	cortical surface area measurement	2022-03-07	34910505	33748 European		11p15.1	11	16991127		PLEKHA7			ENSG00000166689	rs12418132-T	intron_variant		0.42	5e-10	9.30103	6.21	z score increase	Genome-wide genotyping array	(C/T)	T	0.2542	-16146	0.9896	0.5092	16991127	33748					TRUE	LD filter (R2 < 0.6)
rs7947897	rs12418132	cortical surface area measurement	2021-12-15	34560273	35657 White British		11p15.1	11	16991127	NR	PLEKHA7			ENSG00000166689	rs12418132-T	intron_variant		0.3767	1e-12	12			Genome-wide genotyping array	(C/T)	T	0.2542	-16146	0.9896	0.5092	16991127	35657					TRUE	LD filter (R2 < 0.6)
rs7131509	rs12418451	platelet count	2021-12-14	34594039	350474 European 148623 East Asian		11q13.3	11	69167951		SMIM38 - MYEOV	ENSG00000284713	ENSG00000172927		rs12418451-A	intron_variant		NR	1e-08	8	0.0139	[0.0092-0.0186] unit increase	Genome-wide genotyping array	(G/A)	A	0.1288	51863	0.6677	0.0735	69167951	499097					TRUE	LD filter (R2 < 0.6)
rs7131509	rs12418451	platelet count	2020-09-21	32888493	542827 European		11q13.3	11	69167951	NR	SMIM38 - MYEOV	ENSG00000284713	ENSG00000172927		rs12418451-A	intron_variant		0.295579	2e-16	15.699	0.016429	[0.013-0.02] SD unit increase	Genome-wide genotyping array	(G/A)	A	0.1288	51863	0.6677	0.0735	69167951	542827					TRUE	LD filter (R2 < 0.6)
rs7131509	rs12418948	platelet count	2020-09-21	32888493	721201 African American AfroCaribbean African European East Asian Hispanic Latin American South Asian		11q13.3	11	69159054	NR	SMIM38			ENSG00000284713	rs12418948-T	3_prime_UTR_variant		0.235823	2e-15	14.699			Genome-wide genotyping array	(C/T)	T	0.1182	42966	0.7885	0.0929	69159054	721201					TRUE	LD filter (R2 < 0.6)
rs75248620	rs12419064	BMI-adjusted waist-hip ratio	2020-04-17	31669095	457690 European		11p15.4	11	10299061	NR	SBF2 - ADM	ENSG00000133812	ENSG00000148926		rs12419064-?	intergenic_variant		NR	4e-17	16.3979			Genome-wide genotyping array	(A/G)	?	0.3824	411481	0.4693	0.0133	10299061	457690					TRUE	LD filter (R2 < 0.6)
rs75248620	rs12419064	waist-hip ratio	2019-02-08	30595370	458000 European		11p15.4	11	10299061		SBF2 - ADM	ENSG00000133812	ENSG00000148926		rs12419064-?	intergenic_variant		NR	2e-17	16.699			Genome-wide genotyping array	(A/G)	?	0.3824	411481	0.4693	0.0133	10299061	458000					TRUE	LD filter (R2 < 0.6)
rs1783827	rs12419176	acute myeloid leukemia	2019-08-12	27903959	175 European 218 European		11q12.1	11	57939239	NR	OR5AZ1P - OR5BD1P; No mapped genes; No mapped genes				rs12419176-T	intergenic_variant		0	2e-06	5.69897			Genome-wide genotyping array	(T/C)	T	0.3227	297173	0.8149	0.1021	57939239	393					TRUE	LD filter (R2 < 0.6)
rs11604451	rs12419237	total cholesterol measurement	2021-12-14	34594039	344278 European 135808 East Asian		11q13.1	11	65597606		KCNK7 - MAP3K11	ENSG00000173338	ENSG00000173327		rs12419237-C	intergenic_variant		NR	4e-13	12.3979	0.0157	[0.011-0.02] unit increase	Genome-wide genotyping array	(T/C)	C	0.2837	-186633	0.5672	0.0426	65597606	480086					TRUE	LD filter (R2 < 0.6)
rs11039221	rs12419342	body height	2021-12-14	34594039	360388 European 165056 East Asian		11p11.2	11	47446993		RAPSN			ENSG00000165917	rs12419342-T	intron_variant		NR	6e-48	47.2218	0.0196	[0.017-0.022] unit decrease	Genome-wide genotyping array	(C/T)	T	0.3766	40806	0.9887	0.2875	47446993	525444					TRUE	LD filter (R2 < 0.6)
rs11039221	rs12419342	intraocular pressure measurement	2015-05-07	25173106	7738 Asian 27558 European		11p11.2	11	47446993	RAPSN	RAPSN			ENSG00000165917	rs12419342-C	intron_variant		NR	5e-09	8.30103	0.153	[0.10-0.20] mm Hg increase	Genome-wide genotyping array	(C/T)	C	0.3766	40806	0.9887	0.2875	47446993	35296					TRUE	LD filter (R2 < 0.6)
rs11039221	rs12419342	BMI-adjusted waist-hip ratio	2021-08-24	34021172	186825 British		11p11.2	11	47446993	RAPSN	RAPSN			ENSG00000165917	rs12419342-C	intron_variant		NR	4e-09	8.39794	0.02016	[0.013-0.027] unit increase	Genome-wide genotyping array	(C/T)	C	0.3766	40806	0.9887	0.2875	47446993	186825					TRUE	LD filter (R2 < 0.6)
rs11039221	rs12419342	BMI-adjusted waist circumference	2021-08-24	34021172	186825 British		11p11.2	11	47446993	RAPSN	RAPSN			ENSG00000165917	rs12419342-C	intron_variant		NR	3e-08	7.52288	0.0187347	[0.012-0.025] unit increase	Genome-wide genotyping array	(C/T)	C	0.3766	40806	0.9887	0.2875	47446993	186825					TRUE	LD filter (R2 < 0.6)
rs11039221	rs12419342	BMI-adjusted waist-hip ratio	2021-08-24	34021172	186825 British		11p11.2	11	47446993	RAPSN	RAPSN			ENSG00000165917	rs12419342-C	intron_variant		NR	1e-10	10	0.021967	[0.015-0.029] unit increase	Genome-wide genotyping array	(C/T)	C	0.3766	40806	0.9887	0.2875	47446993	186825					TRUE	LD filter (R2 < 0.6)
rs11039221	rs12419342	body height	2019-07-17	28552196	1249 European 3541 46910 European 471 Carlno (/ ) 1197 Friuli Venezia Giulia (/ ) 1043 Mylopotamos (/ ) 933 (/ ) 1785 Val Borbera (/ )	205,003 European ancestry individuals	11p11.2	11	47446993	RAPSN	RAPSN			ENSG00000165917	rs12419342-T	intron_variant		0.7073	2e-06	5.69897	0.0362	[0.022-0.051] unit decrease	Genome-wide genotyping array	(C/T)	T	0.3766	40806	0.9887	0.2875	47446993	57129					TRUE	LD filter (R2 < 0.6)
rs7482894	rs12419620	ferritin measurement	2021-03-22	33536631	246139 European		11p15.5	11	2211323	TH	MIR4686 - ASCL2	ENSG00000265258	ENSG00000183734		rs12419620-G	intergenic_variant		0.161	3e-11	10.5229	0.031	[0.04-0.022] SD decrease	Genome-wide genotyping array	(T/G)	G	0.3093	111289	0.1713	0.0158	2211323	246139					TRUE	LD filter (R2 < 0.6)
rs1042752	rs12419634	primary biliary cirrhosis	2021-11-25	34033851	8021 European 16489 European 2495 East Asian 4283 East Asian		11q23.1	11	111368640		POU2AF1			ENSG00000110777	rs12419634-C	intron_variant		NR	1e-13	13	0.147987	[0.11-0.19] unit increase	Genome-wide genotyping array	(G/C)	C	0.4647	16254	0.5277	0.1265	111368640	31288					TRUE	LD filter (R2 < 0.6)
rs1042752	rs12419634	primary biliary cirrhosis	2021-11-25	34033851	8021 European 16489 European		11q23.1	11	111368640		POU2AF1			ENSG00000110777	rs12419634-G	intron_variant		NR	8e-09	8.09691	0.128326	[0.085-0.172] unit decrease	Genome-wide genotyping array	(G/C)	G	0.4647	16254	0.5277	0.1265	111368640	24510					TRUE	LD filter (R2 < 0.6)
rs61327861	rs12420464	unipolar depression	2010-09-28	20800221	3972 Sardinian 839 European		11p15.4	11	7993230	EIF3F	EIF3F			ENSG00000175390	rs12420464-T	non_coding_transcript_exon_variant		0.04	3e-06	5.52288	0.38	[NR] unit decrease	Genome-wide genotyping array	(G/T)	T	0.019	-25546	0.3507	0.0375	7993230	4811					TRUE	LD filter (R2 < 0.6)
rs665731	rs12420560	blood protein measurement	2022-02-15	35078996	5346 Icelic		11q23.2	11	114515277		NXPE2P1 - NXPE1	ENSG00000255982	ENSG00000095110		rs12420560-A	upstream_gene_variant		0.09874	4e-25	24.3979	0.290775	[0.24-0.35] unit decrease	Genome-wide genotyping array	(G/A)	A	0.2258	353515	0.1254	0.0144	114515277	5346					TRUE	LD filter (R2 < 0.6)
rs3820201	rs1242198	red blood cell density measurement	2020-09-21	32888493	545203 European		1p32.3	1	52886344	NR	ZYG11A			ENSG00000203995	rs1242198-A	intron_variant		0.610733	5e-17	16.301	0.015894	[0.012-0.02] SD unit increase	Genome-wide genotyping array	(G/A)	A	0.4147	-229654	0.1473	0.0143	52886344	545203					TRUE	LD filter (R2 < 0.6)
rs3820201	rs1242198	red blood cell density measurement	2020-09-21	32888493	727624 African American AfroCaribbean African European East Asian Hispanic Latin American South Asian		1p32.3	1	52886344	NR	ZYG11A			ENSG00000203995	rs1242198-A	intron_variant		0.493113	1e-15	15			Genome-wide genotyping array	(G/A)	A	0.4147	-229654	0.1473	0.0143	52886344	727624					TRUE	LD filter (R2 < 0.6)
rs10878301	rs12422370	body height	2022-04-26	35399580	59771 Hispanic Latin American	8,110 Hispanic or Latin American individuals	12q14.3	12	65969759		HMGA2 - MIR6074	ENSG00000149948	ENSG00000276878		rs12422370-C	regulatory_region_variant		0.8246	8e-09	8.09691	0.0401	[0.026-0.054] unit increase	Genome-wide genotyping array	(C/G)	C	0.1587	399182	0.3384	0.0194	65969759	59771					TRUE	LD filter (R2 < 0.6)
rs11170624	rs12422600	triglyceride measurement	2020-07-21	32203549	441016 European		12q13.13	12	54035601	HOXC4	HOXC4			ENSG00000198353	rs12422600-G	intron_variant		0.633393	2e-09	8.69897	0.0125509	[0.0085-0.0166] unit increase	Genome-wide genotyping array	(G/A)	G	0.2808	399147	0.248	0.0102	54035601	441016					TRUE	LD filter (R2 < 0.6)
rs11170624	rs12422600	BMI-adjusted waist-hip ratio	2021-08-24	34021172	186825 British		12q13.13	12	54035601	HOXC4	HOXC4			ENSG00000198353	rs12422600-A	intron_variant		NR	6e-13	12.2218	0.0234525	[0.017-0.03] unit increase	Genome-wide genotyping array	(G/A)	A	0.2808	399147	0.248	0.0102	54035601	186825					TRUE	LD filter (R2 < 0.6)
rs11170624	rs12422600	BMI-adjusted waist circumference	2021-08-24	34021172	186825 British		12q13.13	12	54035601	HOXC4	HOXC4			ENSG00000198353	rs12422600-A	intron_variant		NR	5e-22	21.301	0.0310355	[0.025-0.037] unit increase	Genome-wide genotyping array	(G/A)	A	0.2808	399147	0.248	0.0102	54035601	186825					TRUE	LD filter (R2 < 0.6)
rs11170624	rs12422600	type 2 diabetes mellitus	2020-09-14	32541925	148726 European 24646 African American 8616 Hispanic 46511 Asian 965732 European 31446 African American 11829 Hispanic 169776 Asian		12q13.13	12	54035601	NR	HOXC4			ENSG00000198353	rs12422600-G	intron_variant		0.6382	3e-09	8.52288	0.024	[0.016-0.032] unit increase	Genome-wide genotyping array	(G/A)	G	0.2808	399147	0.248	0.0102	54035601	1407282					TRUE	LD filter (R2 < 0.6)
rs7397189	rs12423654	very low density lipoprotein cholesterol measurement, phospholipids:total lipids ratio	2022-04-27	35213538	114160 European		12q13.3	12	57444367		INHBC			ENSG00000175189	rs12423654-T	intron_variant		0.512617	1e-08	8	0.0235477	[0.015-0.032] unit increase	Genome-wide genotyping array	(T/C)	T	0.4245	109374	0.9475	0.1961	57444367	114160					TRUE	LD filter (R2 < 0.6)
rs10878301	rs12424086	odontogenesis	2010-03-25	20195514	5752 European		12q14.3	12	65970729	HMGA2	HMGA2 - MIR6074	ENSG00000149948	ENSG00000276878		rs12424086-C	intergenic_variant		0.23	4e-06	5.39794			Genome-wide genotyping array	(T/C)	C	0.1585	400152	0.3403	0.0196	65970729	5752					TRUE	LD filter (R2 < 0.6)
rs10878301	rs12424086	odontogenesis	2010-03-25	20195514	5919 European		12q14.3	12	65970729	HMGA2	HMGA2 - MIR6074	ENSG00000149948	ENSG00000276878		rs12424086-C	intergenic_variant		0.23	8e-06	5.09691			Genome-wide genotyping array	(T/C)	C	0.1585	400152	0.3403	0.0196	65970729	5919					TRUE	LD filter (R2 < 0.6)
rs10878301	rs12424086	tooth eruption	2011-10-04	21931568	5088 European	2,994 European ancestry individuals, 161 individuals	12q14.3	12	65970729	HMGA2	HMGA2 - MIR6074	ENSG00000149948	ENSG00000276878		rs12424086-C	intergenic_variant		0.18	2e-12	11.699	0.111	[0.08-0.14] unit decrease	Genome-wide genotyping array	(T/C)	C	0.1585	400152	0.3403	0.0196	65970729	5088					TRUE	LD filter (R2 < 0.6)
rs4925095	rs1242484	BMI-adjusted waist-hip ratio	2021-08-24	34021172	219872 British		17p11.2	17	17448329	TSEN15P1	RPL13P12 - TSEN15P1	ENSG00000215030	ENSG00000230865		rs1242484-C	intergenic_variant		NR	2e-09	8.69897	0.0183081	[0.012-0.024] unit increase	Genome-wide genotyping array	(C/T)	C	0.3868	-217643	0.2091	0.0269	17448329	219872					TRUE	LD filter (R2 < 0.6)
rs4925095	rs1242484	BMI-adjusted waist-hip ratio	2021-08-24	34021172	219872 British		17p11.2	17	17448329	TSEN15P1	RPL13P12 - TSEN15P1	ENSG00000215030	ENSG00000230865		rs1242484-C	intergenic_variant		NR	1e-09	9	0.0186969	[0.013-0.025] unit increase	Genome-wide genotyping array	(C/T)	C	0.3868	-217643	0.2091	0.0269	17448329	219872					TRUE	LD filter (R2 < 0.6)
rs4925095	rs1242484	glomerular filtration rate	2019-07-05	31152163	567460 European	216,518 European ancestry individuals	17p11.2	17	17448329	MED9	RPL13P12 - TSEN15P1	ENSG00000215030	ENSG00000230865		rs1242484-T	intergenic_variant		0.6852	9e-12	11.0458	0.0025	[0.0017-0.0033] unit decrease	Genome-wide genotyping array	(C/T)	T	0.3868	-217643	0.2091	0.0269	17448329	567460					TRUE	LD filter (R2 < 0.6)
rs4925095	rs1242490	chronotype measurement	2019-06-25	30804565	434835 European		17p11.2	17	17489922		MED9			ENSG00000141026	rs1242490-C	intron_variant		0.7456	7e-14	13.1549	0.018	[0.014-0.022] unit decrease	Genome-wide genotyping array	(G/C)	C	0.4385	-176050	0.2662	0.0351	17489922	434835					TRUE	LD filter (R2 < 0.6)
rs4925095	rs1242492	diet measurement, bilirubin measurement	2019-02-01	30621171	257 European Mediterranean 161 European Mediterranean		17p11.2	17	17471077	intergenic	Y_RNA - MED9	ENSG00000200361	ENSG00000141026		rs1242492-C	intergenic_variant		0.249	3e-06	5.52288			Genome-wide genotyping array	(T/C)	C	0.2494	-194895	0.2481	0.0528	17471077	418					TRUE	LD filter (R2 < 0.6)
rs4925095	rs1242507	body height	2019-05-21	30595370	458000 European		17p11.2	17	17462085		Y_RNA - MED9	ENSG00000200361	ENSG00000141026		rs1242507-?	intergenic_variant		NR	3e-08	7.52288			Genome-wide genotyping array	(G/A)	?	0.3812	-203887	0.1365	0.0117	17462085	458000					TRUE	LD filter (R2 < 0.6)
rs4925095	rs1242507	appendicular lean mass	2020-11-04	33097823	450243 European		17p11.2	17	17462085	TSEN15P1	Y_RNA - MED9	ENSG00000200361	ENSG00000141026		rs1242507-A	intergenic_variant		0.5613	1e-11	11	0.0134	[0.0095-0.0173] unit increase	Genome-wide genotyping array	(G/A)	A	0.3812	-203887	0.1365	0.0117	17462085	450243					TRUE	LD filter (R2 < 0.6)
rs4925095	rs1242508	BMI-adjusted waist-hip ratio	2021-08-24	34021172	219872 British		17p11.2	17	17461448	Y_RNA	Y_RNA - MED9	ENSG00000200361	ENSG00000141026		rs1242508-A	intergenic_variant		NR	1e-08	8	0.0324832	[0.021-0.044] unit increase	Genome-wide genotyping array	(A/G)	A	0.1522	-204524	0.6709	0.0313	17461448	219872					TRUE	LD filter (R2 < 0.6)
rs4925095	rs1242508	BMI-adjusted waist-hip ratio	2021-08-24	34021172	219872 British		17p11.2	17	17461448	Y_RNA	Y_RNA - MED9	ENSG00000200361	ENSG00000141026		rs1242508-A	intergenic_variant		NR	1e-08	8	0.0326373	[0.021-0.044] unit increase	Genome-wide genotyping array	(A/G)	A	0.1522	-204524	0.6709	0.0313	17461448	219872					TRUE	LD filter (R2 < 0.6)
rs4925095	rs1242511	BMI-adjusted waist-hip ratio	2021-08-24	34021172	219872 British		17p11.2	17	17466656	Y_RNA	Y_RNA - MED9	ENSG00000200361	ENSG00000141026		rs1242511-G	intergenic_variant		NR	2e-15	14.699	0.0264837	[0.02-0.033] unit increase	Genome-wide genotyping array	(G/C)	G	0.4856	-199316	0.2199	0.0198	17466656	219872					TRUE	LD filter (R2 < 0.6)
rs4925095	rs1242511	BMI-adjusted waist-hip ratio	2021-08-24	34021172	219872 British		17p11.2	17	17466656	Y_RNA	Y_RNA - MED9	ENSG00000200361	ENSG00000141026		rs1242511-G	intergenic_variant		NR	5e-15	14.301	0.0261806	[0.02-0.033] unit increase	Genome-wide genotyping array	(G/C)	G	0.4856	-199316	0.2199	0.0198	17466656	219872					TRUE	LD filter (R2 < 0.6)
rs4925095	rs1242511	BMI-adjusted waist circumference	2021-08-24	34021172	219872 British		17p11.2	17	17466656	Y_RNA	Y_RNA - MED9	ENSG00000200361	ENSG00000141026		rs1242511-G	intergenic_variant		NR	1e-08	8	0.0193355	[0.013-0.026] unit increase	Genome-wide genotyping array	(G/C)	G	0.4856	-199316	0.2199	0.0198	17466656	219872					TRUE	LD filter (R2 < 0.6)
rs4925095	rs1242511	BMI-adjusted waist circumference	2021-08-24	34021172	219872 British		17p11.2	17	17466656	Y_RNA	Y_RNA - MED9	ENSG00000200361	ENSG00000141026		rs1242511-G	intergenic_variant		NR	3e-09	8.52288	0.0200696	[0.013-0.027] unit increase	Genome-wide genotyping array	(G/C)	G	0.4856	-199316	0.2199	0.0198	17466656	219872					TRUE	LD filter (R2 < 0.6)
rs4925095	rs1242516	birth weight	2019-08-05	31043758	298142 European 6635 African American 1449 Fiino 420 Turkish 365 Moroccan 395 Surinamese 1052 AfroCaribbean 612 Hispanic 1180 Thai 840 Chinese 10133	NR	17p11.2	17	17483765	MED9	MED9			ENSG00000141026	rs1242516-C	intron_variant		0.860167	3e-08	7.52288	0.020609	[0.013-0.028] unit increase	Genome-wide genotyping array	(T/C)	C	0.2181	-182207	0.5539	0.0331	17483765	321223					TRUE	LD filter (R2 < 0.6)
rs4925095	rs1242518	testosterone measurement	2020-12-14	32042192	230454 European		17p11.2	17	17484585	NR	MED9			ENSG00000141026	rs1242518-T	intron_variant		0.747432	5e-10	9.30103	0.0204549	[0.014-0.027] unit increase	Genome-wide genotyping array	(C/T)	T	0.4075	-181387	0.2164	0.0264	17484585	230454					TRUE	LD filter (R2 < 0.6)
rs16930370	rs12425451	narcolepsy-cataplexy syndrome	2013-06-20	23496005	585 European	387 European ancestry cases	12p13.33	12	3055757	TEAD4	TEAD4 - TSPAN9	ENSG00000197905	ENSG00000011105		rs12425451-?	TF_binding_site_variant		NR	2e-07	6.69897	6.7866	[NR] unit decrease	Genome-wide genotyping array	(C/T)	?	0.4209	-222774	0.2234	0.0143	3055757	585					TRUE	LD filter (R2 < 0.6)
rs1275609	rs12426679	atrial fibrillation	2018-10-17	30061737	60620 European 970216 European		12q21.2	12	75844207	PHLDA1					rs12426679-C	intron_variant		0.472	5e-09	8.30103	1.04	[1.03-1.05]	Genome-wide genotyping array	(C/T)	C	0.3001	-33196	0.481	0.1029	75844207	1030836					TRUE	LD filter (R2 < 0.6)
rs7320064	rs12429889	sudden cardiac arrest	2011-07-20	21658281	88 European 517 European		13q22.1	13	74168185	intergenic	KLF12 - LINC00402	ENSG00000118922	ENSG00000235532		rs12429889-?	intergenic_variant		0.16	5e-20	19.301	1.64	[1.48-1.81]	Genome-wide genotyping array	(T/C)	?	0.3155	11342	0.6023	0.2944	74168185	605					TRUE	LD filter (R2 < 0.6)
rs7492724	rs12432697	eosinophil count	2019-02-08	30595370	440000 European		14q21.1	14	37584129		MIPOL1 - FOXA1	ENSG00000151338	ENSG00000129514		rs12432697-?	intergenic_variant		NR	3e-14	13.5229			Genome-wide genotyping array	(G/T)	?	0.1162	79981	0.8663	0.0276	37584129	440000					TRUE	LD filter (R2 < 0.6)
rs7492724	rs12432697	eosinophil count	2020-09-18	32888494	408112 British		14q21.1	14	37584129		MIPOL1 - FOXA1	ENSG00000151338	ENSG00000129514		rs12432697-T	intergenic_variant		0.253795	5e-10	9.30103	0.0161147	[0.011-0.021] unit decrease	Genome-wide genotyping array	(G/T)	T	0.1162	79981	0.8663	0.0276	37584129	408112					TRUE	LD filter (R2 < 0.6)
rs12436956	rs12432904	schizophrenia	2016-07-23	26198764	592 Ashkenazi Jewish 505 Ashkenazi Jewish 36989 113075		14q32.32	14	103345983	NR	EIF5 - HMGB3P26	ENSG00000100664	ENSG00000259428		rs12432904-G	regulatory_region_variant		NR	4e-06	5.39794	1.05263	[NR]	Genome-wide genotyping array	(G/T)	G	0.404	-40287	0.1745	0.0279	103345983	151161					TRUE	LD filter (R2 < 0.6)
rs12436956	rs12432904	risky sexual behaviour measurement	2019-03-18	30643258	370711 European		14q32.32	14	103345983	EIF5	EIF5 - HMGB3P26	ENSG00000100664	ENSG00000259428		rs12432904-T	regulatory_region_variant		0.3359	8e-10	9.09691	0.0153878	[0.01-0.02] unit decrease	Genome-wide genotyping array	(G/T)	T	0.404	-40287	0.1745	0.0279	103345983	370711					TRUE	LD filter (R2 < 0.6)
rs1741177	rs12433011	thalamus volume change measurement, age at assessment	2022-07-14	35383335	15100 European		14q13.2	14	35383873		PSMA6 - NFKBIA	ENSG00000100902	ENSG00000100906		rs12433011-C	downstream_gene_variant		0.4279	8e-06	5.09691			Genome-wide genotyping array, Genome-wide sequencing	(G/C)	C	0.4952	469860	0.3111	0.0614	35383873	15100					TRUE	LD filter (R2 < 0.6)
rs12436956	rs12433109	smoking status measurement	2019-02-08	30595370	458000 European		14q32.33	14	103730270		ZFYVE21			ENSG00000100711	rs12433109-?	non_coding_transcript_exon_variant		NR	1e-09	9			Genome-wide genotyping array	(G/A)	?	0.3926	344000	0.19	0.0173	103730270	458000					TRUE	LD filter (R2 < 0.6)
rs2297129	rs12434162	visceral adipose tissue measurement	2019-08-21	30942860	1589 FrenchCanadian		14q31.3	14	88586083	ZC3H14	ZC3H14			ENSG00000100722	rs12434162-G	intron_variant		NR	3e-06	5.52288	0.0878	[0.051-0.124] unit increase	Genome-wide genotyping array	(G/A)	G	0.4866	116502	0.309	0.0658	88586083	1589					TRUE	LD filter (R2 < 0.6)
rs10151563	rs12434266	creatinine measurement	2021-12-14	34594039	344104 European 150266 East Asian		14q12	14	31250751		Y_RNA - Y_RNA	ENSG00000200361	ENSG00000200361		rs12434266-G	intron_variant		NR	2e-11	10.699	0.0132	[0.0093-0.0171] unit increase	Genome-wide genotyping array	(A/G)	G	0.1703	-1146	0.9951	0.5361	31250751	494370					TRUE	LD filter (R2 < 0.6)
rs12894354	rs12434396	mathematical ability	2018-11-12	30038396	670471 European		14q32.32	14	102816265	Intergenic	TRAF3			ENSG00000131323	rs12434396-C	intron_variant		0.3437	3e-08	7.52288	0.0104	[0.0067-0.0141] unit decrease	Genome-wide genotyping array	(C/G)	C	0.4932	294718	0.1853	0.011	102816265	670471					TRUE	LD filter (R2 < 0.6)
rs1741177	rs12435790	waist-hip ratio	2019-02-08	30595370	458000 European		14q13.1	14	34685175		RNU6-1261P - RPL23AP8	ENSG00000253003	ENSG00000241582		rs12435790-?	regulatory_region_variant		NR	8e-09	8.09691			Genome-wide genotyping array	(A/G)	?	0.0529	-228838	0.478	0.0197	34685175	458000					TRUE	LD filter (R2 < 0.6)
rs1741177	rs12435790	BMI-adjusted waist-hip ratio	2020-04-17	31669095	457690 European		14q13.1	14	34685175	NR	RNU6-1261P - RPL23AP8	ENSG00000253003	ENSG00000241582		rs12435790-?	regulatory_region_variant		NR	4e-08	7.39794			Genome-wide genotyping array	(A/G)	?	0.0529	-228838	0.478	0.0197	34685175	457690					TRUE	LD filter (R2 < 0.6)
rs1741177	rs12435790	sex hormone-binding globulin measurement	2020-12-14	32042192	368929 European		14q13.1	14	34685175	NR	RNU6-1261P - RPL23AP8	ENSG00000253003	ENSG00000241582		rs12435790-G	regulatory_region_variant		0.078132	6e-10	9.22185	0.0102458	[0.0071-0.0134] unit increase	Genome-wide genotyping array	(A/G)	G	0.0529	-228838	0.478	0.0197	34685175	368929					TRUE	LD filter (R2 < 0.6)
rs1741177	rs12435790	sex hormone-binding globulin measurement	2020-12-14	32042192	370125 European		14q13.1	14	34685175	NR	RNU6-1261P - RPL23AP8	ENSG00000253003	ENSG00000241582		rs12435790-G	regulatory_region_variant		0.078132	2e-06	5.69897	0.00853358	[0.0051-0.012] unit increase	Genome-wide genotyping array	(A/G)	G	0.0529	-228838	0.478	0.0197	34685175	370125					TRUE	LD filter (R2 < 0.6)
rs10142359	rs12435797	multisite chronic pain	2019-08-28	31194737	387649 British		14q24.3	14	73330961	NUMB	NUMB			ENSG00000133961	rs12435797-G	intron_variant		0.1859	4e-08	7.39794	0.0173	[0.011-0.023] unit decrease	Genome-wide genotyping array	(G/T)	G	0.4014	-86871	0.996	0.2175	73330961	387649					TRUE	LD filter (R2 < 0.6)
rs12894354	rs12436513	total blood protein measurement	2021-12-14	34594039	314921 European 133321 East Asian		14q32.32	14	102803418		TRAF3			ENSG00000131323	rs12436513-A	intron_variant		NR	8e-87	86.0969	0.0425	[0.038-0.047] unit decrease	Genome-wide genotyping array	(C/A)	A	0.4866	281871	0.1859	0.0114	102803418	448242					TRUE	LD filter (R2 < 0.6)
rs1741177	rs12436663	FEV change measurement, response to zileuton	2016-07-08	26031901	160 European 144 European	149 European and other ancestry zileuton-treated cases, 73 European and other ancestry placebo-controlled cases	14q13.2	14	35169914	MRPP3	PRORP			ENSG00000100890	rs12436663-?	intron_variant		NR	6e-08	7.22185	1.54	unit decrease	Genome-wide genotyping array	(G/A)	?	0.1615	255901	0.7496	0.1674	35169914	304					TRUE	LD filter (R2 < 0.6)
rs11858316	rs12437561	serum urea measurement	2021-06-29	33462484	342286 European 6015 African 7336 South Asian		15q26.3	15	98771392	NR	IGF1R			ENSG00000140443	rs12437561-T	intron_variant		NR	3e-10	9.52288	0.0211	[0.015-0.028] unit increase	Genome-wide genotyping array	(C/T)	T	0.2214	65592	0.6627	0.1122	98771392	355637					TRUE	LD filter (R2 < 0.6)
rs59646751	rs12437561	serum urea measurement	2021-06-29	33462484	342286 European 6015 African 7336 South Asian		15q26.3	15	98771392	NR	IGF1R			ENSG00000140443	rs12437561-T	intron_variant		NR	3e-10	9.52288	0.0211	[0.015-0.028] unit increase	Genome-wide genotyping array	(C/T)	T	0.2214	38100	0.7061	0.34	98771392	355637					TRUE	LD filter (R2 < 0.6)
rs11858316	rs12437561	creatinine measurement	2021-06-29	33462484	342376 European 6016 African 7339 South Asian		15q26.3	15	98771392	NR	IGF1R			ENSG00000140443	rs12437561-T	intron_variant		NR	5e-10	9.30103	0.0208	[0.014-0.027] unit increase	Genome-wide genotyping array	(C/T)	T	0.2214	65592	0.6627	0.1122	98771392	355731					TRUE	LD filter (R2 < 0.6)
rs59646751	rs12437561	creatinine measurement	2021-06-29	33462484	342376 European 6016 African 7339 South Asian		15q26.3	15	98771392	NR	IGF1R			ENSG00000140443	rs12437561-T	intron_variant		NR	5e-10	9.30103	0.0208	[0.014-0.027] unit increase	Genome-wide genotyping array	(C/T)	T	0.2214	38100	0.7061	0.34	98771392	355731					TRUE	LD filter (R2 < 0.6)
rs11858316	rs12437561	cystatin C measurement	2021-06-29	33462484	342399 European 6015 African 7338 South Asian		15q26.3	15	98771392	NR	IGF1R			ENSG00000140443	rs12437561-T	intron_variant		NR	3e-32	31.5229	0.0396	[0.033-0.046] unit increase	Genome-wide genotyping array	(C/T)	T	0.2214	65592	0.6627	0.1122	98771392	355752					TRUE	LD filter (R2 < 0.6)
rs59646751	rs12437561	cystatin C measurement	2021-06-29	33462484	342399 European 6015 African 7338 South Asian		15q26.3	15	98771392	NR	IGF1R			ENSG00000140443	rs12437561-T	intron_variant		NR	3e-32	31.5229	0.0396	[0.033-0.046] unit increase	Genome-wide genotyping array	(C/T)	T	0.2214	38100	0.7061	0.34	98771392	355752					TRUE	LD filter (R2 < 0.6)
rs11858316	rs12437561	urate measurement	2021-06-29	33462484	342087 European 6011 African 7328 South Asian		15q26.3	15	98771392	NR	IGF1R			ENSG00000140443	rs12437561-T	intron_variant		NR	2e-28	27.699	0.037	[0.03-0.044] unit increase	Genome-wide genotyping array	(C/T)	T	0.2214	65592	0.6627	0.1122	98771392	355426					TRUE	LD filter (R2 < 0.6)
rs59646751	rs12437561	urate measurement	2021-06-29	33462484	342087 European 6011 African 7328 South Asian		15q26.3	15	98771392	NR	IGF1R			ENSG00000140443	rs12437561-T	intron_variant		NR	2e-28	27.699	0.037	[0.03-0.044] unit increase	Genome-wide genotyping array	(C/T)	T	0.2214	38100	0.7061	0.34	98771392	355426					TRUE	LD filter (R2 < 0.6)
rs11858316	rs12437561	glomerular filtration rate	2021-06-29	33462484	342376 European 6016 African 7339 South Asian		15q26.3	15	98771392	NR	IGF1R			ENSG00000140443	rs12437561-T	intron_variant		NR	6e-10	9.22185	0.0207	[0.014-0.027] unit decrease	Genome-wide genotyping array	(C/T)	T	0.2214	65592	0.6627	0.1122	98771392	355731					TRUE	LD filter (R2 < 0.6)
rs59646751	rs12437561	glomerular filtration rate	2021-06-29	33462484	342376 European 6016 African 7339 South Asian		15q26.3	15	98771392	NR	IGF1R			ENSG00000140443	rs12437561-T	intron_variant		NR	6e-10	9.22185	0.0207	[0.014-0.027] unit decrease	Genome-wide genotyping array	(C/T)	T	0.2214	38100	0.7061	0.34	98771392	355731					TRUE	LD filter (R2 < 0.6)
rs12907511	rs12438181	forced expiratory volume, response to bronchodilator	2016-10-14	26634245	10094 European 3260 African American 178		15q25.1	15	78519756	AGPHD1	HYKK			ENSG00000188266	rs12438181-A	intron_variant		0.212	1e-06	6	0.052	NR unit increase	Genome-wide genotyping array	(G/A)	A	0.3594	-185963	0.2697	0.0416	78519756	13532					TRUE	LD filter (R2 < 0.6)
rs12907511	rs12438181	cigarettes per day measurement	2019-03-28	30643251	377334 European		15q25.1	15	78519756	NR	HYKK			ENSG00000188266	rs12438181-A	intron_variant		0.218	5e-10	9.30103	0.0185258	[0.013-0.024] unit decrease	Genome-wide genotyping array	(G/A)	A	0.3594	-185963	0.2697	0.0416	78519756	377334					TRUE	LD filter (R2 < 0.6)
rs12907511	rs12438659	forced expiratory volume, response to bronchodilator	2016-10-14	26634245	10094 European 3260 African American 178		15q25.1	15	78532582	AGPHD1	HYKK			ENSG00000188266	rs12438659-A	intron_variant		0.222	2e-08	7.69897	0.059	NR unit increase	Genome-wide genotyping array	(G/A)	A	0.3664	-173137	0.2988	0.0525	78532582	13532					TRUE	LD filter (R2 < 0.6)
rs12907511	rs12438659	response to bronchodilator, FEV/FEC ratio	2016-10-14	26634245	10094 European 3260 African American 178		15q25.1	15	78532582	AGPHD1	HYKK			ENSG00000188266	rs12438659-A	intron_variant		0.223	3e-06	5.52288	0.01	unit increase	Genome-wide genotyping array	(G/A)	A	0.3664	-173137	0.2988	0.0525	78532582	13532					TRUE	LD filter (R2 < 0.6)
rs2461702	rs12438970	creatinine measurement	2021-06-29	33462484	342376 European 6016 African 7339 South Asian		15q21.1	15	45203757	NR	SHF - H3P39	ENSG00000138606	ENSG00000259338		rs12438970-C	regulatory_region_variant		NR	4e-23	22.3979	0.0527	[0.042-0.063] unit increase	Genome-wide genotyping array	(T/C)	C	0.0919	-151472	0.903	0.0508	45203757	355731					TRUE	LD filter (R2 < 0.6)
rs1145077	rs12438970	creatinine measurement	2021-06-29	33462484	342376 European 6016 African 7339 South Asian		15q21.1	15	45203757	NR	SHF - H3P39	ENSG00000138606	ENSG00000259338		rs12438970-C	regulatory_region_variant		NR	4e-23	22.3979	0.0527	[0.042-0.063] unit increase	Genome-wide genotyping array	(T/C)	C	0.0919	-187840	0.8848	0.0312	45203757	355731					TRUE	LD filter (R2 < 0.6)
rs2461702	rs12438970	glomerular filtration rate	2021-06-29	33462484	342376 European 6016 African 7339 South Asian		15q21.1	15	45203757	NR	SHF - H3P39	ENSG00000138606	ENSG00000259338		rs12438970-C	regulatory_region_variant		NR	1e-22	22	0.0521	[0.042-0.062] unit decrease	Genome-wide genotyping array	(T/C)	C	0.0919	-151472	0.903	0.0508	45203757	355731					TRUE	LD filter (R2 < 0.6)
rs1145077	rs12438970	glomerular filtration rate	2021-06-29	33462484	342376 European 6016 African 7339 South Asian		15q21.1	15	45203757	NR	SHF - H3P39	ENSG00000138606	ENSG00000259338		rs12438970-C	regulatory_region_variant		NR	1e-22	22	0.0521	[0.042-0.062] unit decrease	Genome-wide genotyping array	(T/C)	C	0.0919	-187840	0.8848	0.0312	45203757	355731					TRUE	LD filter (R2 < 0.6)
rs12907511	rs12439049	creatinine measurement	2021-12-14	34594039	344104 European 150266 East Asian		15q25.1	15	78755093		CHRNB4 - ADAMTS7	ENSG00000117971	ENSG00000136378		rs12439049-C	intergenic_variant		NR	2e-08	7.69897	0.011	[0.0073-0.0147] unit decrease	Genome-wide genotyping array	(T/C)	C	0.2738	49374	0.9364	0.3364	78755093	494370					TRUE	LD filter (R2 < 0.6)
rs12907511	rs12439240	forced expiratory volume, response to bronchodilator	2016-10-14	26634245	10094 European 3260 African American 178		15q25.1	15	78536749	AGPHD1	HYKK			ENSG00000188266	rs12439240-T	intron_variant		0.778	9e-09	8.04576	0.061	NR unit decrease	Genome-wide genotyping array	(T/C)	T	0.375	-168970	0.299	0.0546	78536749	13532					TRUE	LD filter (R2 < 0.6)
rs12907511	rs12439240	response to bronchodilator, FEV/FEC ratio	2016-10-14	26634245	10094 European 3260 African American 178		15q25.1	15	78536749	AGPHD1	HYKK			ENSG00000188266	rs12439240-T	intron_variant		0.777	2e-06	5.69897	0.01	unit decrease	Genome-wide genotyping array	(T/C)	T	0.375	-168970	0.299	0.0546	78536749	13532					TRUE	LD filter (R2 < 0.6)
rs12907511	rs12440014	smoking status measurement, chronic obstructive pulmonary disease	2021-04-23	33106845	21077 European 179689 European		15q25.1	15	78634384	CHRNB4	CHRNB4			ENSG00000117971	rs12440014-G	intron_variant		0.24	9e-12	11.0458	0.83	[0.79-0.88]	Genome-wide genotyping array	(C/G)	G	0.3676	-71335	0.3463	0.071	78634384	200766					TRUE	LD filter (R2 < 0.6)
rs12907511	rs12440014	forced expiratory volume, response to bronchodilator	2016-10-14	26634245	10094 European 3260 African American 178		15q25.1	15	78634384	CHRNB4	CHRNB4			ENSG00000117971	rs12440014-C	intron_variant		0.782	3e-10	9.52288	0.069	NR unit decrease	Genome-wide genotyping array	(C/G)	C	0.3676	-71335	0.3463	0.071	78634384	13532					TRUE	LD filter (R2 < 0.6)
rs12907511	rs12440014	response to bronchodilator, FEV/FEC ratio	2016-10-14	26634245	10094 European 3260 African American 178		15q25.1	15	78634384	CHRNB4	CHRNB4			ENSG00000117971	rs12440014-C	intron_variant		0.782	2e-08	7.69897	0.013	unit decrease	Genome-wide genotyping array	(C/G)	C	0.3676	-71335	0.3463	0.071	78634384	13532					TRUE	LD filter (R2 < 0.6)
rs2412608	rs12440045	neutrophil percentage of leukocytes	2020-09-18	32888494	408112 British		15q15.1	15	41490486	ITPKA	RTF1 - ITPKA	ENSG00000137815	ENSG00000137825		rs12440045-C	TF_binding_site_variant		0.528866	3e-18	17.5229	0.0195823	[0.015-0.024] unit decrease	Genome-wide genotyping array	(A/C)	C	0.2185	285971	0.7604	0.532	41490486	408112					TRUE	LD filter (R2 < 0.6)
rs2412608	rs12440045	asthma, Eczema, allergic rhinitis	2020-03-02	31361310	106772 European 239773 European	83,335 cases, 34,934 controls	15q15.1	15	41490486	NR	RTF1 - ITPKA	ENSG00000137815	ENSG00000137825		rs12440045-C	TF_binding_site_variant		0.5279	2e-13	12.699	1.04167	[1.03-1.05]	Genome-wide genotyping array	(A/C)	C	0.2185	285971	0.7604	0.532	41490486	346545					TRUE	LD filter (R2 < 0.6)
rs2412608	rs12440045	neutrophil percentage of granulocytes	2017-08-30	27863252	170672 European		15q15.1	15	41490486	ITPKA	RTF1 - ITPKA	ENSG00000137815	ENSG00000137825		rs12440045-C	TF_binding_site_variant		0.5281	3e-12	11.5229	0.0253793	[0.018-0.033] unit decrease	Genome-wide genotyping array	(A/C)	C	0.2185	285971	0.7604	0.532	41490486	170672					TRUE	LD filter (R2 < 0.6)
rs2412608	rs12440045	neutrophil count	2017-08-30	27863252	170702 European		15q15.1	15	41490486	ITPKA	RTF1 - ITPKA	ENSG00000137815	ENSG00000137825		rs12440045-C	TF_binding_site_variant		0.5281	2e-11	10.699	0.0245557	[0.017-0.032] unit decrease	Genome-wide genotyping array	(A/C)	C	0.2185	285971	0.7604	0.532	41490486	170702					TRUE	LD filter (R2 < 0.6)
rs2412608	rs12440045	neutrophil percentage of leukocytes	2017-08-30	27863252	171542 European		15q15.1	15	41490486	ITPKA	RTF1 - ITPKA	ENSG00000137815	ENSG00000137825		rs12440045-C	TF_binding_site_variant		0.5282	4e-13	12.3979	0.0262759	[0.019-0.033] unit decrease	Genome-wide genotyping array	(A/C)	C	0.2185	285971	0.7604	0.532	41490486	171542					TRUE	LD filter (R2 < 0.6)
rs2412608	rs12440045	neutrophil count, basophil count	2017-08-30	27863252	170143 European		15q15.1	15	41490486	ITPKA	RTF1 - ITPKA	ENSG00000137815	ENSG00000137825		rs12440045-C	TF_binding_site_variant		0.5282	4e-11	10.3979	0.0240682	[0.017-0.031] unit decrease	Genome-wide genotyping array	(A/C)	C	0.2185	285971	0.7604	0.532	41490486	170143					TRUE	LD filter (R2 < 0.6)
rs2412608	rs12440045	allergic disease	2017-12-05	29083406	180129 European 180709 European		15q15.1	15	41490486	RTF1, ITPKA	RTF1 - ITPKA	ENSG00000137815	ENSG00000137825		rs12440045-C	TF_binding_site_variant		0.55	5e-10	9.30103	1.033	[1.02-1.04]	Genome-wide genotyping array	(A/C)	C	0.2185	285971	0.7604	0.532	41490486	360838					TRUE	LD filter (R2 < 0.6)
rs2412608	rs12440045	Eczema	2019-02-08	30595370	459000 European		15q15.1	15	41490486		RTF1 - ITPKA	ENSG00000137815	ENSG00000137825		rs12440045-?	TF_binding_site_variant		NR	1e-19	19			Genome-wide genotyping array	(A/C)	?	0.2185	285971	0.7604	0.532	41490486	459000					TRUE	LD filter (R2 < 0.6)
rs2412608	rs12440045	coronary artery disease	2018-01-29	29212778	88192 162544	34,541 cases, 261,984 controls	15q15.1	15	41490486	ITPKA, RTF1	RTF1 - ITPKA	ENSG00000137815	ENSG00000137825		rs12440045-A	TF_binding_site_variant		0.444	2e-07	6.69897	0.0345	[0.022-0.047] unit decrease	Genome-wide genotyping array	(A/C)	A	0.2185	285971	0.7604	0.532	41490486	250736					TRUE	LD filter (R2 < 0.6)
rs2412608	rs12440045	neutrophil count, eosinophil count	2017-08-30	27863252	170384 European		15q15.1	15	41490486	ITPKA	RTF1 - ITPKA	ENSG00000137815	ENSG00000137825		rs12440045-C	TF_binding_site_variant		0.528	2e-10	9.69897	0.0231437	[0.016-0.03] unit decrease	Genome-wide genotyping array	(A/C)	C	0.2185	285971	0.7604	0.532	41490486	170384					TRUE	LD filter (R2 < 0.6)
rs2412608	rs12440045	Eczema, allergic rhinitis	2020-03-02	31361310	84034 European 239773 European		15q15.1	15	41490486	NR	RTF1 - ITPKA	ENSG00000137815	ENSG00000137825		rs12440045-C	TF_binding_site_variant		0.5279	7e-14	13.1549	1.04657	[1.03-1.06]	Genome-wide genotyping array	(A/C)	C	0.2185	285971	0.7604	0.532	41490486	323807					TRUE	LD filter (R2 < 0.6)
rs2412608	rs12440045	eosinophil count	2019-02-08	30595370	440000 European		15q15.1	15	41490486		RTF1 - ITPKA	ENSG00000137815	ENSG00000137825		rs12440045-?	TF_binding_site_variant		NR	6e-10	9.22185			Genome-wide genotyping array	(A/C)	?	0.2185	285971	0.7604	0.532	41490486	440000					TRUE	LD filter (R2 < 0.6)
rs2412608	rs12440045	neutrophil count	2020-09-18	32888494	408112 British		15q15.1	15	41490486	ITPKA	RTF1 - ITPKA	ENSG00000137815	ENSG00000137825		rs12440045-C	TF_binding_site_variant		0.528845	8e-14	13.0969	0.0168779	[0.012-0.021] unit decrease	Genome-wide genotyping array	(A/C)	C	0.2185	285971	0.7604	0.532	41490486	408112					TRUE	LD filter (R2 < 0.6)
rs7169629	rs12440825	3-hydroxy-1-methylpropylmercapturic acid measurement	2016-07-13	26053186	361 African American 329 Native Hawaiian 440 European 452 Latino 702 Japanese		15q25.2	15	84680172	NR	SEC11A			ENSG00000140612	rs12440825-?	intron_variant		NR	1e-06	6	0.6862	[NR] unit decrease	Genome-wide genotyping array	(G/A)	?	0.0192	32129	0.9461	0.0242	84680172	2284					TRUE	LD filter (R2 < 0.6)
rs12148121	rs12440869	left ventricular diastolic function measurement	2017-09-05	28394258	21852 European	14,787 European ancestry individuals	15q23	15	67318613	IQCH	IQCH, IQCH-AS1			ENSG00000103599, ENSG00000259673	rs12440869-T	intron_variant		0.26	1e-08	8	0.726	[0.48-0.98] unit decrease	Genome-wide genotyping array	(A/T)	T	0.3325	116029	0.9952	0.1658	67318613	21852					TRUE	LD filter (R2 < 0.6)
rs12907511	rs12441088	forced expiratory volume, response to bronchodilator	2016-10-14	26634245	10094 European 3260 African American 178		15q25.1	15	78635922	CHRNB4	CHRNB4			ENSG00000117971	rs12441088-T	intron_variant		0.369	3e-09	8.52288	0.059	NR unit decrease	Genome-wide genotyping array	(G/T)	T	0.4129	-69797	0.3999	0.1145	78635922	13532					TRUE	LD filter (R2 < 0.6)
rs12907511	rs12441088	response to bronchodilator, FEV/FEC ratio	2016-10-14	26634245	10094 European 3260 African American 178		15q25.1	15	78635922	CHRNB4	CHRNB4			ENSG00000117971	rs12441088-T	intron_variant		0.37	7e-07	6.1549	0.01	unit decrease	Genome-wide genotyping array	(G/T)	T	0.4129	-69797	0.3999	0.1145	78635922	13532					TRUE	LD filter (R2 < 0.6)
rs12907511	rs12441354	forced expiratory volume, response to bronchodilator	2016-10-14	26634245	10094 European 3260 African American 178		15q25.1	15	78528674	AGPHD1	HYKK			ENSG00000188266	rs12441354-A	3_prime_UTR_variant		0.219	7e-09	8.1549	0.061	NR unit increase	Genome-wide genotyping array	(G/A)	A	0.3652	-177045	0.2954	0.0511	78528674	13532					TRUE	LD filter (R2 < 0.6)
rs12907511	rs12441354	response to bronchodilator, FEV/FEC ratio	2016-10-14	26634245	10094 European 3260 African American 178		15q25.1	15	78528674	AGPHD1	HYKK			ENSG00000188266	rs12441354-A	3_prime_UTR_variant		0.22	2e-06	5.69897	0.01	unit increase	Genome-wide genotyping array	(G/A)	A	0.3652	-177045	0.2954	0.0511	78528674	13532					TRUE	LD filter (R2 < 0.6)
rs12907511	rs12441426	forced expiratory volume, response to bronchodilator	2016-10-14	26634245	10094 European 3260 African American 178		15q25.1	15	78519987	AGPHD1	HYKK			ENSG00000188266	rs12441426-T	intron_variant		0.793	3e-09	8.52288	0.063	NR unit decrease	Genome-wide genotyping array	(T/C)	T	0.3542	-185732	0.2769	0.0428	78519987	13532					TRUE	LD filter (R2 < 0.6)
rs12907511	rs12441426	response to bronchodilator, FEV/FEC ratio	2016-10-14	26634245	10094 European 3260 African American 178		15q25.1	15	78519987	AGPHD1	HYKK			ENSG00000188266	rs12441426-T	intron_variant		0.793	5e-07	6.30103	0.011	unit decrease	Genome-wide genotyping array	(T/C)	T	0.3542	-185732	0.2769	0.0428	78519987	13532					TRUE	LD filter (R2 < 0.6)
rs2412608	rs12441495	intelligence	2018-09-12	29942086	269867 European		15q15.1	15	40930289	NR	DLL4			ENSG00000128917	rs12441495-C	non_coding_transcript_exon_variant		NR	2e-08	7.69897	5.598	z-score decrease	Genome-wide genotyping array	(G/C)	C	0.0471	-274226	0.895	0.1304	40930289	269867					TRUE	LD filter (R2 < 0.6)
rs2412608	rs12441495	cognitive function measurement	2018-11-12	30038396	257841 European		15q15.1	15	40930289	Intergenic	DLL4			ENSG00000128917	rs12441495-C	non_coding_transcript_exon_variant		0.1316	1e-09	9	0.0258	[0.018-0.034] unit decrease	Genome-wide genotyping array	(G/C)	C	0.0471	-274226	0.895	0.1304	40930289	257841					TRUE	LD filter (R2 < 0.6)
rs2412608	rs12441495	intelligence	2018-02-23	29326435	120934 British 127548		15q15.1	15	40930289	DLL4	DLL4			ENSG00000128917	rs12441495-C	non_coding_transcript_exon_variant		NR	9e-11	10.0458	0.0291385	[0.02-0.038] unit decrease	Genome-wide genotyping array	(G/C)	C	0.0471	-274226	0.895	0.1304	40930289	248482					TRUE	LD filter (R2 < 0.6)
rs2412608	rs12441495	cognitive function measurement, self reported educational attainment	2021-01-13	33414549	257700 European		15q15.1	15	40930289	NR	DLL4			ENSG00000128917	rs12441495-G	non_coding_transcript_exon_variant		0.12326	2e-09	8.69897	0.0576593	[0.039-0.076] unit increase	Genome-wide genotyping array	(G/C)	G	0.0471	-274226	0.895	0.1304	40930289	257700					TRUE	LD filter (R2 < 0.6)
rs2412608	rs12441495	verbal-numerical reasoning measurement	2021-06-29	32895543	171304 British		15q15.1	15	40930289		DLL4			ENSG00000128917	rs12441495-?	non_coding_transcript_exon_variant		NR	3e-10	9.52288			Genome-wide genotyping array	(G/C)	?	0.0471	-274226	0.895	0.1304	40930289	171304					TRUE	LD filter (R2 < 0.6)
rs2412608	rs12441495	intelligence	2018-09-17	29844566	300486 European		15q15.1	15	40930289	DLL4	DLL4			ENSG00000128917	rs12441495-C	non_coding_transcript_exon_variant		NR	5e-09	8.30103	5.836	z-score decrease	Genome-wide genotyping array	(G/C)	C	0.0471	-274226	0.895	0.1304	40930289	300486					TRUE	LD filter (R2 < 0.6)
rs2412608	rs12441495	BMI-adjusted waist-hip ratio	2020-04-17	31669095	457690 European		15q15.1	15	40930289	NR	DLL4			ENSG00000128917	rs12441495-?	non_coding_transcript_exon_variant		NR	3e-08	7.52288			Genome-wide genotyping array	(G/C)	?	0.0471	-274226	0.895	0.1304	40930289	457690					TRUE	LD filter (R2 < 0.6)
rs2412608	rs12441495	cognitive function measurement	2018-11-12	30038396	402382 European		15q15.1	15	40930289	Intergenic	DLL4			ENSG00000128917	rs12441495-C	non_coding_transcript_exon_variant		0.1316	3e-10	9.52288	0.0215	[0.015-0.028] unit decrease	Genome-wide genotyping array	(G/C)	C	0.0471	-274226	0.895	0.1304	40930289	402382					TRUE	LD filter (R2 < 0.6)
rs11071738	rs12442826	red blood cell distribution width	2019-02-08	30595370	445000 European		15q22.2	15	63062893		TPM1			ENSG00000140416	rs12442826-?	intron_variant		NR	2e-08	7.69897			Genome-wide genotyping array	(C/G)	?	0.3169	-225063	0.4197	0.0306	63062893	445000					TRUE	LD filter (R2 < 0.6)
rs12907511	rs12443170	autism spectrum disorder, schizophrenia	2017-08-16	28540026	( 2014) 6197 European 7377 European 1190 1190		15q25.1	15	78615394	CHRNA3, CHRNA5, HYKK, PSMA4	CHRNA3			ENSG00000080644	rs12443170-?	intron_variant			2e-08	7.69897	1.0989	[1.06-1.12]	Genome-wide genotyping array	(G/A)	?	0.1434	-90325	0.4395	0.0329	78615394	17968					TRUE	LD filter (R2 < 0.6)
rs7199123	rs12443928	BMI-adjusted waist circumference	2020-04-17	31669095	457690 European		16q24.1	16	84746596	NR	USP10			ENSG00000103194	rs12443928-?	intron_variant		NR	3e-10	9.52288			Genome-wide genotyping array	(G/T)	?	0.1775	4024	0.9683	0.419	84746596	457690					TRUE	LD filter (R2 < 0.6)
rs2460449	rs12443954	attention deficit hyperactivity disorder, unipolar depression, autism spectrum disorder, schizophrenia, bipolar disorder	2013-06-06	23453885	6990 European 9227 European Maj 9379 European 161 European 4788 European 840 European 1947 European 27888 European		16q24.3	16	89675088	NR	SPATA33 - CDK10	ENSG00000167523	ENSG00000185324		rs12443954-A	intron_variant			1e-06	6	1.08	[1.04-1.11]	Genome-wide genotyping array	(A/G)	A	0.4399	40749	0.8472	0.1589	89675088	61220					TRUE	LD filter (R2 < 0.6)
rs154656	rs12443954	attention deficit hyperactivity disorder, unipolar depression, autism spectrum disorder, schizophrenia, bipolar disorder	2013-06-06	23453885	6990 European 9227 European Maj 9379 European 161 European 4788 European 840 European 1947 European 27888 European		16q24.3	16	89675088	NR	SPATA33 - CDK10	ENSG00000167523	ENSG00000185324		rs12443954-A	intron_variant			1e-06	6	1.08	[1.04-1.11]	Genome-wide genotyping array	(A/G)	A	0.4399	33493	0.8373	0.1433	89675088	61220					TRUE	LD filter (R2 < 0.6)
rs112175548	rs12444156	forced expiratory volume, response to bronchodilator	2016-10-14	26634245	10094 European 3260 African American 178		16q22.2	16	71807354	AP1G1	AP1G1			ENSG00000166747	rs12444156-T	intron_variant		0.938	4e-06	5.39794	0.156	NR unit increase	Genome-wide genotyping array	(C/T)	T	0.0633	87217	0.9918	0.2185	71807354	13532					TRUE	LD filter (R2 < 0.6)
rs34882080	rs12444232	colorectal health	2018-01-15	29228715	855 Austrian 3439 European		16p12.3	16	20310145	Intergenic	GP2			ENSG00000169347	rs12444232-?	3_prime_UTR_variant		NR	2e-06	5.69897	1.996	[NR]	Genome-wide genotyping array	(C/A)	?	0.2139	-39974	0.5561	0.0117	20310145	4294					TRUE	LD filter (R2 < 0.6)
rs34882080	rs12444268	type 1 diabetes mellitus	2009-06-01	19430480	7514 European 9045 European	4,267 European ancestry cases, 4,670 European ancestry controls, 4,342 European ancestry trios from 2,319 families	16p12.3	16	20331250	intergenic	GP2 - UMOD	ENSG00000169347	ENSG00000169344		rs12444268-A	intergenic_variant		0.3	2e-07	6.69897	1.1	[1.03-1.17]	Genome-wide genotyping array	(T/A)	A	0.1448	-18869	0.1962	0.0316	20331250	16559					TRUE	LD filter (R2 < 0.6)
rs12922822	rs12444268	type 1 diabetes mellitus	2009-06-01	19430480	7514 European 9045 European	4,267 European ancestry cases, 4,670 European ancestry controls, 4,342 European ancestry trios from 2,319 families	16p12.3	16	20331250	intergenic	GP2 - UMOD	ENSG00000169347	ENSG00000169344		rs12444268-A	intergenic_variant		0.3	2e-07	6.69897	1.1	[1.03-1.17]	Genome-wide genotyping array	(T/A)	A	0.1448	-25073	0.2695	0.0469	20331250	16559					TRUE	LD filter (R2 < 0.6)
rs2460449	rs12444609	serum metabolite measurement	2021-07-09	33031748	3926 Hispanic/Latino		16q24.3	16	89675501	C16orf55, BC031657	SPATA33 - CDK10	ENSG00000167523	ENSG00000185324		rs12444609-A	intron_variant		0.633512	3e-11	10.5229	0.158	[0.11-0.21] unit increase	Genome-wide genotyping array	(A/G)	A	0.4421	41162	0.8274	0.1529	89675501	3926					TRUE	LD filter (R2 < 0.6)
rs154656	rs12444609	serum metabolite measurement	2021-07-09	33031748	3926 Hispanic/Latino		16q24.3	16	89675501	C16orf55, BC031657	SPATA33 - CDK10	ENSG00000167523	ENSG00000185324		rs12444609-A	intron_variant		0.633512	3e-11	10.5229	0.158	[0.11-0.21] unit increase	Genome-wide genotyping array	(A/G)	A	0.4421	33906	0.8359	0.1441	89675501	3926					TRUE	LD filter (R2 < 0.6)
rs7199123	rs12445172	reticulocyte measurement	2020-09-18	32888494	408112 British		16q24.1	16	84713410	USP10	USP10			ENSG00000103194	rs12445172-G	intron_variant		0.2249	4e-14	13.3979	0.0206364	[0.015-0.026] unit increase	Genome-wide genotyping array	(C/G)	G	0.2362	-29162	0.9461	0.5732	84713410	408112					TRUE	LD filter (R2 < 0.6)
rs112175548	rs12445401	von Willebrand factor measurement, coronary artery disease	2022-07-20	35285134	172122 European South Asian East Asian 566864 European South Asian East Asian 46354 European African American Hispanic		16q22.2	16	72114520		PMFBP1			ENSG00000118557	rs12445401-?	intron_variant		NR	1e-10	10			Genome-wide genotyping array	(A/G)	?	0.2346	394379	0.5402	0.0272	72114520	785340					TRUE	LD filter (R2 < 0.6)
rs112175548	rs12445401	serum albumin measurement	2021-12-14	34594039	315268 European 120539 East Asian		16q22.2	16	72114520		PMFBP1			ENSG00000118557	rs12445401-G	intron_variant		NR	9e-21	20.0458	0.0294	[0.023-0.035] unit increase	Genome-wide genotyping array	(A/G)	G	0.2346	394379	0.5402	0.0272	72114520	435807					TRUE	LD filter (R2 < 0.6)
rs112175548	rs12445401	triglyceride measurement	2021-12-14	34594039	343992 European 111667 East Asian		16q22.2	16	72114520		PMFBP1			ENSG00000118557	rs12445401-G	intron_variant		NR	5e-22	21.301	0.0286	[0.023-0.034] unit increase	Genome-wide genotyping array	(A/G)	G	0.2346	394379	0.5402	0.0272	72114520	455659					TRUE	LD filter (R2 < 0.6)
rs9932625	rs12445948	neuroimaging measurement	2022-05-31	33875891	20859 British	10,495 British ancestry individuals	16q12.1	16	51429799		UNGP1 - HNRNPA1P48	ENSG00000260818	ENSG00000224578		rs12445948-A	intron_variant		0.518	4e-16	15.3979	0.08	[0.06-0.1] unit increase	Genome-wide genotyping array	(G/A)	A	0.4679	-272036	0.2055	0.0149	51429799	20859					TRUE	LD filter (R2 < 0.6)
rs9932625	rs12445948	neuroimaging measurement	2022-05-31	33875891	20859 British	10,495 British ancestry individuals	16q12.1	16	51429799		UNGP1 - HNRNPA1P48	ENSG00000260818	ENSG00000224578		rs12445948-A	intron_variant		0.518	1e-15	15	0.079	[0.059-0.099] unit increase	Genome-wide genotyping array	(G/A)	A	0.4679	-272036	0.2055	0.0149	51429799	20859					TRUE	LD filter (R2 < 0.6)
rs9932625	rs12445948	white matter hyperintensity measurement	2020-11-02	32517579	16832 European 736 African American 658 Hispanic	8,428 European and unknown ancestry individuals	16q12.1	16	51429799	RP11-437L7.1	UNGP1 - HNRNPA1P48	ENSG00000260818	ENSG00000224578		rs12445948-A	intron_variant		0.4972	9e-06	5.04576	0.0258	[0.014-0.037] unit decrease	Genome-wide genotyping array	(G/A)	A	0.4679	-272036	0.2055	0.0149	51429799	18226					TRUE	LD filter (R2 < 0.6)
rs12448902	rs12446008	mosquito bite reaction size measurement	2017-10-09	28199695	84724 European		16p11.2	16	28633138	Intergenic	SULT1A1 - NPIPB8	ENSG00000196502	ENSG00000255524		rs12446008-T	intron_variant		NR	3e-07	6.52288	0.0337198	[0.021-0.047] unit decrease	Genome-wide genotyping array	(C/T)	T	0.1382	-226732	0.7264	0.3691	28633138	84724					TRUE	LD filter (R2 < 0.6)
rs77924615	rs12446492	urinary uromodulin measurement	2014-10-30	24578125	10884 European		16p12.3	16	20397055	PDILT	PDILT			ENSG00000169340	rs12446492-A	intron_variant		0.45	6e-27	26.2218	0.15	[0.13-0.17] unit decrease	Genome-wide genotyping array	(T/A)	A	0.4229	16045	0.8616	0.1013	20397055	10884					TRUE	LD filter (R2 < 0.6)
rs4494548	rs12446492	urinary uromodulin measurement	2014-10-30	24578125	10884 European		16p12.3	16	20397055	PDILT	PDILT			ENSG00000169340	rs12446492-A	intron_variant		0.45	6e-27	26.2218	0.15	[0.13-0.17] unit decrease	Genome-wide genotyping array	(T/A)	A	0.4229	36789	0.8724	0.1124	20397055	10884					TRUE	LD filter (R2 < 0.6)
rs12922822	rs12446492	urinary uromodulin measurement	2014-10-30	24578125	10884 European		16p12.3	16	20397055	PDILT	PDILT			ENSG00000169340	rs12446492-A	intron_variant		0.45	6e-27	26.2218	0.15	[0.13-0.17] unit decrease	Genome-wide genotyping array	(T/A)	A	0.4229	40732	0.5971	0.0285	20397055	10884					TRUE	LD filter (R2 < 0.6)
rs34882080	rs12446492	urinary uromodulin measurement	2014-10-30	24578125	10884 European		16p12.3	16	20397055	PDILT	PDILT			ENSG00000169340	rs12446492-A	intron_variant		0.45	6e-27	26.2218	0.15	[0.13-0.17] unit decrease	Genome-wide genotyping array	(T/A)	A	0.4229	46936	0.5163	0.0271	20397055	10884					TRUE	LD filter (R2 < 0.6)
rs12448902	rs12446550	intelligence	2018-02-23	29326435	120934 British 127548		16p11.2	16	28532060	NUPR1	IL27 - NUPR1	ENSG00000197272	ENSG00000176046		rs12446550-A	intron_variant		NR	2e-19	18.699	0.0267929	[0.021-0.033] unit decrease	Genome-wide genotyping array	(G/A)	A	0.2991	-327810	0.9099	0.4447	28532060	248482					TRUE	LD filter (R2 < 0.6)
rs12448902	rs12446550	birth weight, parental genotype effect measurement	2019-08-05	31043758	210267 European 19802	NR	16p11.2	16	28532060	NUPR1, APOBR	IL27 - NUPR1	ENSG00000197272	ENSG00000176046		rs12446550-A	intron_variant		0.419034	5e-08	7.30103	0.016794	[0.011-0.023] unit increase	Genome-wide genotyping array	(G/A)	A	0.2991	-327810	0.9099	0.4447	28532060	230069					TRUE	LD filter (R2 < 0.6)
rs113441031	rs12447326	response to trametinib	2021-11-01	34437536	680 Han Chinese Japanese Kenyan Mexican Tuscan Yoruban British Columbian		16q22.1	16	69596950		NFAT5			ENSG00000102908	rs12447326-?	intron_variant		NR	8e-07	6.09691			Genome-wide genotyping array	(C/T)	?	0.4305	-132427	0.9946	0.0706	69596950	680					TRUE	LD filter (R2 < 0.6)
rs8052428	rs12447326	response to trametinib	2021-11-01	34437536	680 Han Chinese Japanese Kenyan Mexican Tuscan Yoruban British Columbian		16q22.1	16	69596950		NFAT5			ENSG00000102908	rs12447326-?	intron_variant		NR	8e-07	6.09691			Genome-wide genotyping array	(C/T)	?	0.4305	-283143	0.2936	0.0663	69596950	680					TRUE	LD filter (R2 < 0.6)
rs113441031	rs12447326	response to erlotinib	2021-11-01	34437536	680 Han Chinese Japanese Kenyan Mexican Tuscan Yoruban British Columbian		16q22.1	16	69596950		NFAT5			ENSG00000102908	rs12447326-?	intron_variant		NR	7e-10	9.1549			Genome-wide genotyping array	(C/T)	?	0.4305	-132427	0.9946	0.0706	69596950	680					TRUE	LD filter (R2 < 0.6)
rs8052428	rs12447326	response to erlotinib	2021-11-01	34437536	680 Han Chinese Japanese Kenyan Mexican Tuscan Yoruban British Columbian		16q22.1	16	69596950		NFAT5			ENSG00000102908	rs12447326-?	intron_variant		NR	7e-10	9.1549			Genome-wide genotyping array	(C/T)	?	0.4305	-283143	0.2936	0.0663	69596950	680					TRUE	LD filter (R2 < 0.6)
rs112175548	rs12447672	forced expiratory volume, response to bronchodilator	2016-10-14	26634245	10094 European 3260 African American 178		16q22.2	16	71681228	PHLPP2	PHLPP2			ENSG00000040199	rs12447672-A	intron_variant		0.939	2e-06	5.69897	0.164	NR unit increase	Genome-wide genotyping array	(G/A)	A	0.0619	-38909	0.9958	0.2151	71681228	13532					TRUE	LD filter (R2 < 0.6)
rs74331768	rs12447809	platelet component distribution width	2020-09-18	32888494	408112 British		16p13.3	16	2037459	SLC9A3R2	SLC9A3R2			ENSG00000065054	rs12447809-T	intron_variant		0.191166	6e-15	14.2218	0.0226326	[0.017-0.028] unit decrease	Genome-wide genotyping array	(G/T)	T	0.2109	-74333	0.5924	0.1684	2037459	408112					TRUE	LD filter (R2 < 0.6)
rs154656	rs12448464	cutaneous melanoma, hair color	2020-07-23	32341527	36760 European 375188 European 352662 European		16q24.3	16	89530306	MC1R	SPG7			ENSG00000197912	rs12448464-A	non_coding_transcript_exon_variant		0.356483	3e-262	261.523			Genome-wide genotyping array	(A/G)	A	0.3454	-111289	0.4345	0.0259	89530306	764610					TRUE	LD filter (R2 < 0.6)
rs2460449	rs12448464	cutaneous melanoma, hair color	2020-07-23	32341527	36760 European 375188 European 352662 European		16q24.3	16	89530306	MC1R	SPG7			ENSG00000197912	rs12448464-A	non_coding_transcript_exon_variant		0.356483	3e-262	261.523			Genome-wide genotyping array	(A/G)	A	0.3454	-104033	0.4584	0.0312	89530306	764610					TRUE	LD filter (R2 < 0.6)
rs12448902	rs12448482	electrocardiography	2020-11-30	32916098	63706 European		16p11.2	16	28826752	ATXN2L	ATXN2L			ENSG00000168488	rs12448482-A	intron_variant		0.332324	1e-14	14	0.044976	[0.033-0.057] unit decrease	Genome-wide genotyping array	(A/G)	A	0.1755	-33118	0.9817	0.047	28826752	63706					TRUE	LD filter (R2 < 0.6)
rs12448902	rs12448482	electrocardiography	2020-11-30	32916098	63706 European		16p11.2	16	28826752	ATXN2L	ATXN2L			ENSG00000168488	rs12448482-A	intron_variant		0.332324	7e-12	11.1549	0.0404825	[0.029-0.052] unit decrease	Genome-wide genotyping array	(A/G)	A	0.1755	-33118	0.9817	0.047	28826752	63706					TRUE	LD filter (R2 < 0.6)
rs12448902	rs12448482	electrocardiography	2020-11-30	32916098	63706 European		16p11.2	16	28826752	ATXN2L	ATXN2L			ENSG00000168488	rs12448482-A	intron_variant		0.332324	4e-10	9.39794	0.038202	[0.026-0.05] unit decrease	Genome-wide genotyping array	(A/G)	A	0.1755	-33118	0.9817	0.047	28826752	63706					TRUE	LD filter (R2 < 0.6)
rs12448902	rs12448482	electrocardiography	2020-11-30	32916098	63706 European		16p11.2	16	28826752	ATXN2L	ATXN2L			ENSG00000168488	rs12448482-A	intron_variant		0.332324	9e-15	14.0458	0.0449687	[0.033-0.057] unit decrease	Genome-wide genotyping array	(A/G)	A	0.1755	-33118	0.9817	0.047	28826752	63706					TRUE	LD filter (R2 < 0.6)
rs12448902	rs12448482	electrocardiography	2020-11-30	32916098	63706 European		16p11.2	16	28826752	ATXN2L	ATXN2L			ENSG00000168488	rs12448482-A	intron_variant		0.332324	4e-11	10.3979	0.0391148	[0.027-0.051] unit decrease	Genome-wide genotyping array	(A/G)	A	0.1755	-33118	0.9817	0.047	28826752	63706					TRUE	LD filter (R2 < 0.6)
rs12448902	rs12448482	electrocardiography	2020-11-30	32916098	63706 European		16p11.2	16	28826752	ATXN2L	ATXN2L			ENSG00000168488	rs12448482-A	intron_variant		0.332324	1e-14	14	0.0448744	[0.033-0.057] unit decrease	Genome-wide genotyping array	(A/G)	A	0.1755	-33118	0.9817	0.047	28826752	63706					TRUE	LD filter (R2 < 0.6)
rs12448902	rs12448482	electrocardiography	2020-11-30	32916098	63706 European		16p11.2	16	28826752	ATXN2L	ATXN2L			ENSG00000168488	rs12448482-A	intron_variant		0.332324	1e-13	13	0.0428721	[0.031-0.055] unit decrease	Genome-wide genotyping array	(A/G)	A	0.1755	-33118	0.9817	0.047	28826752	63706					TRUE	LD filter (R2 < 0.6)
rs12448902	rs12448482	electrocardiography	2020-11-30	32916098	63706 European		16p11.2	16	28826752	ATXN2L	ATXN2L			ENSG00000168488	rs12448482-A	intron_variant		0.332324	2e-14	13.699	0.0445895	[0.033-0.056] unit decrease	Genome-wide genotyping array	(A/G)	A	0.1755	-33118	0.9817	0.047	28826752	63706					TRUE	LD filter (R2 < 0.6)
rs12448902	rs12448482	electrocardiography	2020-11-30	32916098	63706 European		16p11.2	16	28826752	ATXN2L	ATXN2L			ENSG00000168488	rs12448482-A	intron_variant		0.332324	2e-15	14.699	0.046042	[0.034-0.058] unit decrease	Genome-wide genotyping array	(A/G)	A	0.1755	-33118	0.9817	0.047	28826752	63706					TRUE	LD filter (R2 < 0.6)
rs12448902	rs12448482	electrocardiography	2020-11-30	32916098	63706 European		16p11.2	16	28826752	ATXN2L	ATXN2L			ENSG00000168488	rs12448482-A	intron_variant		0.332324	4e-14	13.3979	0.0445287	[0.033-0.056] unit decrease	Genome-wide genotyping array	(A/G)	A	0.1755	-33118	0.9817	0.047	28826752	63706					TRUE	LD filter (R2 < 0.6)
rs12448902	rs12448482	electrocardiography	2020-11-30	32916098	63706 European		16p11.2	16	28826752	ATXN2L	ATXN2L			ENSG00000168488	rs12448482-A	intron_variant		0.332324	1e-10	10	0.0371245	[0.025-0.049] unit decrease	Genome-wide genotyping array	(A/G)	A	0.1755	-33118	0.9817	0.047	28826752	63706					TRUE	LD filter (R2 < 0.6)
rs12448902	rs12448482	electrocardiography	2020-11-30	32916098	63706 European		16p11.2	16	28826752	ATXN2L	ATXN2L			ENSG00000168488	rs12448482-A	intron_variant		0.332324	2e-12	11.699	0.0403211	[0.029-0.052] unit decrease	Genome-wide genotyping array	(A/G)	A	0.1755	-33118	0.9817	0.047	28826752	63706					TRUE	LD filter (R2 < 0.6)
rs12448902	rs12448482	electrocardiography	2020-11-30	32916098	63706 European		16p11.2	16	28826752	ATXN2L	ATXN2L			ENSG00000168488	rs12448482-A	intron_variant		0.332324	7e-13	12.1549	0.0419757	[0.03-0.054] unit decrease	Genome-wide genotyping array	(A/G)	A	0.1755	-33118	0.9817	0.047	28826752	63706					TRUE	LD filter (R2 < 0.6)
rs12448902	rs12448482	electrocardiography	2020-11-30	32916098	63706 European		16p11.2	16	28826752	ATXN2L	ATXN2L			ENSG00000168488	rs12448482-A	intron_variant		0.332324	1e-09	9	0.0372267	[0.025-0.049] unit decrease	Genome-wide genotyping array	(A/G)	A	0.1755	-33118	0.9817	0.047	28826752	63706					TRUE	LD filter (R2 < 0.6)
rs12448902	rs12448482	electrocardiography	2020-11-30	32916098	63706 European		16p11.2	16	28826752	ATXN2L	ATXN2L			ENSG00000168488	rs12448482-A	intron_variant		0.332324	5e-08	7.30103	0.0331749	[0.021-0.045] unit decrease	Genome-wide genotyping array	(A/G)	A	0.1755	-33118	0.9817	0.047	28826752	63706					TRUE	LD filter (R2 < 0.6)
rs12448902	rs12448482	electrocardiography	2020-11-30	32916098	63706 European		16p11.2	16	28826752	ATXN2L	ATXN2L			ENSG00000168488	rs12448482-A	intron_variant		0.332324	2e-14	13.699	0.0448135	[0.033-0.057] unit decrease	Genome-wide genotyping array	(A/G)	A	0.1755	-33118	0.9817	0.047	28826752	63706					TRUE	LD filter (R2 < 0.6)
rs12448902	rs12448482	electrocardiography	2020-11-30	32916098	63706 European		16p11.2	16	28826752	ATXN2L	ATXN2L			ENSG00000168488	rs12448482-A	intron_variant		0.332324	3e-08	7.52288	0.0323456	[0.021-0.044] unit decrease	Genome-wide genotyping array	(A/G)	A	0.1755	-33118	0.9817	0.047	28826752	63706					TRUE	LD filter (R2 < 0.6)
rs12448902	rs12448482	electrocardiography	2020-11-30	32916098	63706 European		16p11.2	16	28826752	ATXN2L	ATXN2L			ENSG00000168488	rs12448482-A	intron_variant		0.332324	3e-13	12.5229	0.0428061	[0.031-0.055] unit decrease	Genome-wide genotyping array	(A/G)	A	0.1755	-33118	0.9817	0.047	28826752	63706					TRUE	LD filter (R2 < 0.6)
rs12448902	rs12448482	electrocardiography	2020-11-30	32916098	63706 European		16p11.2	16	28826752	ATXN2L	ATXN2L			ENSG00000168488	rs12448482-A	intron_variant		0.332324	2e-14	13.699	0.0444564	[0.033-0.056] unit decrease	Genome-wide genotyping array	(A/G)	A	0.1755	-33118	0.9817	0.047	28826752	63706					TRUE	LD filter (R2 < 0.6)
rs12448902	rs12448482	electrocardiography	2020-11-30	32916098	63706 European		16p11.2	16	28826752	ATXN2L	ATXN2L			ENSG00000168488	rs12448482-A	intron_variant		0.332324	5e-15	14.301	0.0464427	[0.035-0.058] unit decrease	Genome-wide genotyping array	(A/G)	A	0.1755	-33118	0.9817	0.047	28826752	63706					TRUE	LD filter (R2 < 0.6)
rs12448902	rs12448482	electrocardiography	2020-11-30	32916098	63706 European		16p11.2	16	28826752	ATXN2L	ATXN2L			ENSG00000168488	rs12448482-A	intron_variant		0.332324	2e-08	7.69897	0.0337479	[0.022-0.045] unit decrease	Genome-wide genotyping array	(A/G)	A	0.1755	-33118	0.9817	0.047	28826752	63706					TRUE	LD filter (R2 < 0.6)
rs12448902	rs12448482	electrocardiography	2020-11-30	32916098	63706 European		16p11.2	16	28826752	ATXN2L	ATXN2L			ENSG00000168488	rs12448482-A	intron_variant		0.332324	4e-15	14.3979	0.0459589	[0.034-0.058] unit decrease	Genome-wide genotyping array	(A/G)	A	0.1755	-33118	0.9817	0.047	28826752	63706					TRUE	LD filter (R2 < 0.6)
rs12448902	rs12448482	electrocardiography	2020-11-30	32916098	63706 European		16p11.2	16	28826752	ATXN2L	ATXN2L			ENSG00000168488	rs12448482-A	intron_variant		0.332324	9e-13	12.0458	0.041954	[0.03-0.054] unit decrease	Genome-wide genotyping array	(A/G)	A	0.1755	-33118	0.9817	0.047	28826752	63706					TRUE	LD filter (R2 < 0.6)
rs12448902	rs12448482	electrocardiography	2020-11-30	32916098	63706 European		16p11.2	16	28826752	ATXN2L	ATXN2L			ENSG00000168488	rs12448482-A	intron_variant		0.332324	4e-11	10.3979	0.0385258	[0.027-0.05] unit decrease	Genome-wide genotyping array	(A/G)	A	0.1755	-33118	0.9817	0.047	28826752	63706					TRUE	LD filter (R2 < 0.6)
rs12448902	rs12448482	electrocardiography	2020-11-30	32916098	63706 European		16p11.2	16	28826752	ATXN2L	ATXN2L			ENSG00000168488	rs12448482-A	intron_variant		0.332324	5e-15	14.301	0.0455425	[0.034-0.057] unit decrease	Genome-wide genotyping array	(A/G)	A	0.1755	-33118	0.9817	0.047	28826752	63706					TRUE	LD filter (R2 < 0.6)
rs12448902	rs12448482	electrocardiography	2020-11-30	32916098	63706 European		16p11.2	16	28826752	ATXN2L	ATXN2L			ENSG00000168488	rs12448482-A	intron_variant		0.332324	3e-15	14.5229	0.0461772	[0.034-0.058] unit decrease	Genome-wide genotyping array	(A/G)	A	0.1755	-33118	0.9817	0.047	28826752	63706					TRUE	LD filter (R2 < 0.6)
rs12448902	rs12448482	electrocardiography	2020-11-30	32916098	63706 European		16p11.2	16	28826752	ATXN2L	ATXN2L			ENSG00000168488	rs12448482-A	intron_variant		0.332324	5e-14	13.301	0.0434217	[0.032-0.055] unit decrease	Genome-wide genotyping array	(A/G)	A	0.1755	-33118	0.9817	0.047	28826752	63706					TRUE	LD filter (R2 < 0.6)
rs12448902	rs12448482	electrocardiography	2020-11-30	32916098	63706 European		16p11.2	16	28826752	ATXN2L	ATXN2L			ENSG00000168488	rs12448482-A	intron_variant		0.332324	4e-08	7.39794	0.032853	[0.021-0.045] unit decrease	Genome-wide genotyping array	(A/G)	A	0.1755	-33118	0.9817	0.047	28826752	63706					TRUE	LD filter (R2 < 0.6)
rs12448902	rs12448482	electrocardiography	2020-11-30	32916098	63706 European		16p11.2	16	28826752	ATXN2L	ATXN2L			ENSG00000168488	rs12448482-A	intron_variant		0.332324	7e-13	12.1549	0.0423405	[0.03-0.054] unit decrease	Genome-wide genotyping array	(A/G)	A	0.1755	-33118	0.9817	0.047	28826752	63706					TRUE	LD filter (R2 < 0.6)
rs12448902	rs12448482	electrocardiography	2020-11-30	32916098	63706 European		16p11.2	16	28826752	ATXN2L	ATXN2L			ENSG00000168488	rs12448482-A	intron_variant		0.332324	1e-14	14	0.0445445	[0.033-0.056] unit decrease	Genome-wide genotyping array	(A/G)	A	0.1755	-33118	0.9817	0.047	28826752	63706					TRUE	LD filter (R2 < 0.6)
rs12448902	rs12448482	electrocardiography	2020-11-30	32916098	63706 European		16p11.2	16	28826752	ATXN2L	ATXN2L			ENSG00000168488	rs12448482-A	intron_variant		0.332324	7e-14	13.1549	0.0439449	[0.032-0.056] unit decrease	Genome-wide genotyping array	(A/G)	A	0.1755	-33118	0.9817	0.047	28826752	63706					TRUE	LD filter (R2 < 0.6)
rs12448902	rs12448482	electrocardiography	2020-11-30	32916098	63706 European		16p11.2	16	28826752	ATXN2L	ATXN2L			ENSG00000168488	rs12448482-A	intron_variant		0.332324	5e-09	8.30103	0.0353526	[0.023-0.047] unit decrease	Genome-wide genotyping array	(A/G)	A	0.1755	-33118	0.9817	0.047	28826752	63706					TRUE	LD filter (R2 < 0.6)
rs12448902	rs12448482	electrocardiography	2020-11-30	32916098	63706 European		16p11.2	16	28826752	ATXN2L	ATXN2L			ENSG00000168488	rs12448482-A	intron_variant		0.332324	3e-12	11.5229	0.0406047	[0.029-0.052] unit decrease	Genome-wide genotyping array	(A/G)	A	0.1755	-33118	0.9817	0.047	28826752	63706					TRUE	LD filter (R2 < 0.6)
rs12448902	rs12448482	electrocardiography	2020-11-30	32916098	63706 European		16p11.2	16	28826752	ATXN2L	ATXN2L			ENSG00000168488	rs12448482-A	intron_variant		0.332324	5e-12	11.301	0.0413714	[0.03-0.053] unit decrease	Genome-wide genotyping array	(A/G)	A	0.1755	-33118	0.9817	0.047	28826752	63706					TRUE	LD filter (R2 < 0.6)
rs12448902	rs12448482	electrocardiography	2020-11-30	32916098	63706 European		16p11.2	16	28826752	ATXN2L	ATXN2L			ENSG00000168488	rs12448482-A	intron_variant		0.332324	3e-11	10.5229	0.0390122	[0.027-0.051] unit decrease	Genome-wide genotyping array	(A/G)	A	0.1755	-33118	0.9817	0.047	28826752	63706					TRUE	LD filter (R2 < 0.6)
rs12448902	rs12448482	electrocardiography	2020-11-30	32916098	63706 European		16p11.2	16	28826752	ATXN2L	ATXN2L			ENSG00000168488	rs12448482-A	intron_variant		0.332324	1e-11	11	0.0394594	[0.028-0.051] unit decrease	Genome-wide genotyping array	(A/G)	A	0.1755	-33118	0.9817	0.047	28826752	63706					TRUE	LD filter (R2 < 0.6)
rs12448902	rs12448482	electrocardiography	2020-11-30	32916098	63706 European		16p11.2	16	28826752	ATXN2L	ATXN2L			ENSG00000168488	rs12448482-A	intron_variant		0.332324	4e-11	10.3979	0.0386119	[0.027-0.05] unit decrease	Genome-wide genotyping array	(A/G)	A	0.1755	-33118	0.9817	0.047	28826752	63706					TRUE	LD filter (R2 < 0.6)
rs12448902	rs12448482	electrocardiography	2020-11-30	32916098	63706 European		16p11.2	16	28826752	ATXN2L	ATXN2L			ENSG00000168488	rs12448482-A	intron_variant		0.332324	2e-13	12.699	0.0427575	[0.031-0.054] unit decrease	Genome-wide genotyping array	(A/G)	A	0.1755	-33118	0.9817	0.047	28826752	63706					TRUE	LD filter (R2 < 0.6)
rs12448902	rs12448482	electrocardiography	2020-11-30	32916098	63706 European		16p11.2	16	28826752	ATXN2L	ATXN2L			ENSG00000168488	rs12448482-A	intron_variant		0.332324	2e-13	12.699	0.0425197	[0.031-0.054] unit decrease	Genome-wide genotyping array	(A/G)	A	0.1755	-33118	0.9817	0.047	28826752	63706					TRUE	LD filter (R2 < 0.6)
rs12448902	rs12448482	electrocardiography	2020-11-30	32916098	63706 European		16p11.2	16	28826752	ATXN2L	ATXN2L			ENSG00000168488	rs12448482-A	intron_variant		0.332324	1e-13	13	0.043164	[0.031-0.055] unit decrease	Genome-wide genotyping array	(A/G)	A	0.1755	-33118	0.9817	0.047	28826752	63706					TRUE	LD filter (R2 < 0.6)
rs12448902	rs12448482	electrocardiography	2020-11-30	32916098	63706 European		16p11.2	16	28826752	ATXN2L	ATXN2L			ENSG00000168488	rs12448482-A	intron_variant		0.332324	1e-14	14	0.0453555	[0.034-0.057] unit decrease	Genome-wide genotyping array	(A/G)	A	0.1755	-33118	0.9817	0.047	28826752	63706					TRUE	LD filter (R2 < 0.6)
rs12448902	rs12448482	electrocardiography	2020-11-30	32916098	63706 European		16p11.2	16	28826752	ATXN2L	ATXN2L			ENSG00000168488	rs12448482-A	intron_variant		0.332324	3e-15	14.5229	0.045984	[0.034-0.058] unit decrease	Genome-wide genotyping array	(A/G)	A	0.1755	-33118	0.9817	0.047	28826752	63706					TRUE	LD filter (R2 < 0.6)
rs12448902	rs12448482	electrocardiography	2020-11-30	32916098	63706 European		16p11.2	16	28826752	ATXN2L	ATXN2L			ENSG00000168488	rs12448482-A	intron_variant		0.332324	2e-14	13.699	0.0441845	[0.032-0.056] unit decrease	Genome-wide genotyping array	(A/G)	A	0.1755	-33118	0.9817	0.047	28826752	63706					TRUE	LD filter (R2 < 0.6)
rs12448902	rs12448482	electrocardiography	2020-11-30	32916098	63706 European		16p11.2	16	28826752	ATXN2L	ATXN2L			ENSG00000168488	rs12448482-A	intron_variant		0.332324	3e-11	10.5229	0.0390473	[0.027-0.051] unit decrease	Genome-wide genotyping array	(A/G)	A	0.1755	-33118	0.9817	0.047	28826752	63706					TRUE	LD filter (R2 < 0.6)
rs12448902	rs12448482	electrocardiography	2020-11-30	32916098	63706 European		16p11.2	16	28826752	ATXN2L	ATXN2L			ENSG00000168488	rs12448482-A	intron_variant		0.332324	7e-11	10.1549	0.0388697	[0.027-0.051] unit decrease	Genome-wide genotyping array	(A/G)	A	0.1755	-33118	0.9817	0.047	28826752	63706					TRUE	LD filter (R2 < 0.6)
rs12448902	rs12448482	electrocardiography	2020-11-30	32916098	63706 European		16p11.2	16	28826752	ATXN2L	ATXN2L			ENSG00000168488	rs12448482-A	intron_variant		0.332324	3e-11	10.5229	0.0384449	[0.027-0.05] unit decrease	Genome-wide genotyping array	(A/G)	A	0.1755	-33118	0.9817	0.047	28826752	63706					TRUE	LD filter (R2 < 0.6)
rs12448902	rs12448482	electrocardiography	2020-11-30	32916098	63706 European		16p11.2	16	28826752	ATXN2L	ATXN2L			ENSG00000168488	rs12448482-A	intron_variant		0.332324	3e-14	13.5229	0.0440658	[0.032-0.056] unit decrease	Genome-wide genotyping array	(A/G)	A	0.1755	-33118	0.9817	0.047	28826752	63706					TRUE	LD filter (R2 < 0.6)
rs12448902	rs12448482	electrocardiography	2020-11-30	32916098	63706 European		16p11.2	16	28826752	ATXN2L	ATXN2L			ENSG00000168488	rs12448482-A	intron_variant		0.332324	2e-13	12.699	0.0424501	[0.031-0.054] unit decrease	Genome-wide genotyping array	(A/G)	A	0.1755	-33118	0.9817	0.047	28826752	63706					TRUE	LD filter (R2 < 0.6)
rs12448902	rs12448482	electrocardiography	2020-11-30	32916098	63706 European		16p11.2	16	28826752	ATXN2L	ATXN2L			ENSG00000168488	rs12448482-A	intron_variant		0.332324	3e-14	13.5229	0.0447017	[0.033-0.056] unit decrease	Genome-wide genotyping array	(A/G)	A	0.1755	-33118	0.9817	0.047	28826752	63706					TRUE	LD filter (R2 < 0.6)
rs12448902	rs12448482	electrocardiography	2020-11-30	32916098	63706 European		16p11.2	16	28826752	ATXN2L	ATXN2L			ENSG00000168488	rs12448482-A	intron_variant		0.332324	5e-12	11.301	0.0405975	[0.029-0.052] unit decrease	Genome-wide genotyping array	(A/G)	A	0.1755	-33118	0.9817	0.047	28826752	63706					TRUE	LD filter (R2 < 0.6)
rs12448902	rs12448482	electrocardiography	2020-11-30	32916098	63706 European		16p11.2	16	28826752	ATXN2L	ATXN2L			ENSG00000168488	rs12448482-A	intron_variant		0.332324	7e-14	13.1549	0.0439534	[0.032-0.056] unit decrease	Genome-wide genotyping array	(A/G)	A	0.1755	-33118	0.9817	0.047	28826752	63706					TRUE	LD filter (R2 < 0.6)
rs2460449	rs12449000	schizophrenia	2016-07-23	26198764	592 Ashkenazi Jewish 505 Ashkenazi Jewish 36989 113075		16q24.3	16	89806562	NR	FANCA			ENSG00000187741	rs12449000-T	intron_variant		NR	5e-06	5.30103	1.05	[NR]	Genome-wide genotyping array	(T/C)	T	0.4079	172223	0.6548	0.1754	89806562	151161					TRUE	LD filter (R2 < 0.6)
rs154656	rs12449000	schizophrenia	2016-07-23	26198764	592 Ashkenazi Jewish 505 Ashkenazi Jewish 36989 113075		16q24.3	16	89806562	NR	FANCA			ENSG00000187741	rs12449000-T	intron_variant		NR	5e-06	5.30103	1.05	[NR]	Genome-wide genotyping array	(T/C)	T	0.4079	164967	0.6684	0.1687	89806562	151161					TRUE	LD filter (R2 < 0.6)
rs227731	rs12449568	body height	2008-09-12	18391950	15821 European	Up to 17,801 European ancestry individuals	17q22	17	56352794	ANKFN1	ANKFN1			ENSG00000153930	rs12449568-C	intron_variant		0.47	2e-06	5.69897	0.25	[0.15-0.35] cm increase	Genome-wide genotyping array	(C/T)	C	0.4048	-343083	0.169	0.0182	56352794	15821					TRUE	LD filter (R2 < 0.6)
rs227731	rs12449568	gut microbiome measurement	2020-12-04	33208821	1068 Japanese		17q22	17	56352794	ANKFN1	ANKFN1			ENSG00000153930	rs12449568-C	intron_variant		0.41	4e-06	5.39794	0.14	[0.081-0.199] unit increase	Genome-wide genotyping array	(C/T)	C	0.4048	-343083	0.169	0.0182	56352794	1068					TRUE	LD filter (R2 < 0.6)
rs887258	rs12449611	cholesteryl ester 18:0 measurement	2020-01-09	23823483	2076 European		17q23.2	17	61444240	C17orf82	LINC02875 - TBX4	ENSG00000187013	ENSG00000121075		rs12449611-?	regulatory_region_variant		NR	8e-06	5.09691	1.70886	[0.96-2.46] unit increase	Genome-wide genotyping array	(C/G)	?	0.017	42021	0.7057	0.022	61444240	2076					TRUE	LD filter (R2 < 0.6)
rs2074292	rs12449792	hypothyroidism	2019-01-14	30367059	3340 European 49983 European		17q21.31	17	45224892	FMNL1	FMNL1			ENSG00000184922	rs12449792-T	intron_variant		0.46	2e-08	7.69897	0.157	[0.1-0.21] unit increase	Genome-wide genotyping array	(C/T)	T	0.3097	-59232	0.5634	0.1427	45224892	53323					TRUE	LD filter (R2 < 0.6)
rs9894634	rs12449843	cortical thickness, neuroimaging measurement	2020-10-23	32665545	26502 European		17p13.3	17	2154913	NR	SMG6			ENSG00000070366	rs12449843-?	intron_variant			3e-08	7.52288			Genome-wide genotyping array	(G/A)	?	0.1953	90706	0.9147	0.154	2154913	26502					TRUE	LD filter (R2 < 0.6)
rs9894634	rs12449843	snoring measurement	2019-06-25	30804565	359916 European		17p13.3	17	2154913	NR	SMG6			ENSG00000070366	rs12449843-G	intron_variant		0.622	4e-10	9.39794	1.03093	[1.02-1.04]	Genome-wide genotyping array	(G/A)	G	0.1953	90706	0.9147	0.154	2154913	359916					TRUE	LD filter (R2 < 0.6)
rs2338796	rs12449852	red blood cell distribution width	2019-02-08	30595370	445000 European		17q12	17	39475835		CDK12			ENSG00000167258	rs12449852-?	intron_variant		NR	2e-11	10.699			Genome-wide genotyping array	(A/G)	?	0.2149	76461	0.9964	0.0962	39475835	445000					TRUE	LD filter (R2 < 0.6)
rs4925095	rs12449964	BMI-adjusted waist-hip ratio	2021-08-24	34021172	186825 British		17p11.2	17	17641390	RP11-524F11.2	PEMT - SMCR2	ENSG00000133027	ENSG00000223979		rs12449964-T	regulatory_region_variant		NR	7e-13	12.1549	0.0225472	[0.016-0.029] unit decrease	Genome-wide genotyping array	(C/T)	T	0.2518	-24582	0.4114	0.1471	17641390	186825					TRUE	LD filter (R2 < 0.6)
rs4925095	rs12449964	BMI-adjusted waist-hip ratio	2021-08-24	34021172	186825 British		17p11.2	17	17641390	RP11-524F11.2	PEMT - SMCR2	ENSG00000133027	ENSG00000223979		rs12449964-T	regulatory_region_variant		NR	3e-13	12.5229	0.0229627	[0.017-0.029] unit decrease	Genome-wide genotyping array	(C/T)	T	0.2518	-24582	0.4114	0.1471	17641390	186825					TRUE	LD filter (R2 < 0.6)
rs4925095	rs12449964	stroke, coronary artery disease	2014-07-23	24262325	12389 Ischemic 22233 Coronary ~ 88766		17p11.2	17	17641390	RASD1, PEMT, RAI1	PEMT - SMCR2	ENSG00000133027	ENSG00000223979		rs12449964-?	regulatory_region_variant			2e-08	7.69897			Genome-wide genotyping array	(C/T)	?	0.2518	-24582	0.4114	0.1471	17641390	123388					TRUE	LD filter (R2 < 0.6)
rs4925095	rs12449964	BMI-adjusted hip circumference	2021-08-24	34021172	186825 British		17p11.2	17	17641390	RP11-524F11.2	PEMT - SMCR2	ENSG00000133027	ENSG00000223979		rs12449964-T	regulatory_region_variant		NR	2e-16	15.699	0.0264789	[0.02-0.033] unit increase	Genome-wide genotyping array	(C/T)	T	0.2518	-24582	0.4114	0.1471	17641390	186825					TRUE	LD filter (R2 < 0.6)
rs4925095	rs12449964	BMI-adjusted hip circumference	2021-08-24	34021172	186825 British		17p11.2	17	17641390	RP11-524F11.2	PEMT - SMCR2	ENSG00000133027	ENSG00000223979		rs12449964-T	regulatory_region_variant		NR	2e-09	8.69897	0.01852	[0.012-0.025] unit increase	Genome-wide genotyping array	(C/T)	T	0.2518	-24582	0.4114	0.1471	17641390	186825					TRUE	LD filter (R2 < 0.6)
rs227731	rs12450830	cortical surface area measurement	2022-03-07	34910505	33748 European		17q22	17	56324629		ANKFN1			ENSG00000153930	rs12450830-G	intron_variant		0.48	5e-10	9.30103	6.22	z score increase	Genome-wide genotyping array	(G/C)	G	0.396	-371248	0.1725	0.0208	56324629	33748					TRUE	LD filter (R2 < 0.6)
rs227731	rs12450830	cortical surface area measurement	2021-12-15	34560273	35657 White British		17q22	17	56324629	NR	ANKFN1			ENSG00000153930	rs12450830-G	intron_variant		0.4902	6e-09	8.22185			Genome-wide genotyping array	(G/C)	G	0.396	-371248	0.1725	0.0208	56324629	35657					TRUE	LD filter (R2 < 0.6)
rs227731	rs12450830	cortical thickness	2021-12-15	34560273	35657 White British		17q22	17	56324629	NR	ANKFN1			ENSG00000153930	rs12450830-G	intron_variant		0.4902	5e-10	9.30103			Genome-wide genotyping array	(G/C)	G	0.396	-371248	0.1725	0.0208	56324629	35657					TRUE	LD filter (R2 < 0.6)
rs227731	rs12451582	refractive error, age at onset, Myopia	2018-09-20	29808027	145366 European 2610 Erasmus Rucphen (/ ) 509 Talana (/ ) 15044 East Asian 2275 Malay 2110 Indian 2506 Asian		17q22	17	56657282	NOG, C17orf67	NOG - NA	ENSG00000183691			rs12451582-A	regulatory_region_variant		0.3687	2e-12	11.699	7.02	[NR] z score increase	Genome-wide genotyping array	(A/G)	A	0.4501	-38595	0.3279	0.0937	56657282	170420					TRUE	LD filter (R2 < 0.6)
rs2338796	rs12451585	serum albumin measurement	2021-12-14	34594039	315268 European 120539 East Asian		17q12	17	39477578		CDK12			ENSG00000167258	rs12451585-A	intron_variant		NR	3e-08	7.52288	0.0195	[0.013-0.026] unit decrease	Genome-wide genotyping array	(T/A)	A	0.2222	78204	1	0.1011	39477578	435807					TRUE	LD filter (R2 < 0.6)
rs4795384	rs12451585	serum albumin measurement	2021-12-14	34594039	315268 European 120539 East Asian		17q12	17	39477578		CDK12			ENSG00000167258	rs12451585-A	intron_variant		NR	3e-08	7.52288	0.0195	[0.013-0.026] unit decrease	Genome-wide genotyping array	(T/A)	A	0.2222	-82940	0.8626	0.4948	39477578	435807					TRUE	LD filter (R2 < 0.6)
rs71147340	rs12451585	serum albumin measurement	2021-12-14	34594039	315268 European 120539 East Asian		17q12	17	39477578		CDK12			ENSG00000167258	rs12451585-A	intron_variant		NR	3e-08	7.52288	0.0195	[0.013-0.026] unit decrease	Genome-wide genotyping array	(T/A)	A	0.3062	10659	0.7432	0.5405	39477578	435807					TRUE	LD filter (R2 < 0.6)
rs2338796	rs12451586	creatinine measurement, glomerular filtration rate	2017-07-06	28452372	110517 European		17q12	17	39477582	CDK12	CDK12			ENSG00000167258	rs12451586-A	intron_variant		NR	3e-15	14.5229	0.0092	[0.007-0.0114] unit decrease	Genome-wide genotyping array	(T/A)	A	0.394	78208	0.8507	0.1665	39477582	110517					TRUE	LD filter (R2 < 0.6)
rs60580012	rs12451766	mean corpuscular volume	2020-09-18	32888494	408112 British		17q21.32	17	47543895	NPEPPS	NPEPPS			ENSG00000141279	rs12451766-G	intron_variant		0.504042	4e-16	15.3979	0.0183592	[0.014-0.023] unit increase	Genome-wide genotyping array	(A/G)	G	0.4577	-348547	0.1983	0.0172	47543895	408112					TRUE	LD filter (R2 < 0.6)
rs9894634	rs12451788	asthma, response to diisocyanate	2016-02-07	25918132	74 European 824 European		17p13.3	17	2037754	DPH1, RTN4RL1, OVCA2	DPH1			ENSG00000108963	rs12451788-?	intron_variant		0.61	1e-06	6	2.7	[1.79-4]	Genome-wide genotyping array	(A/G)	?	0.371	-26453	0.5171	0.1196	2037754	898					TRUE	LD filter (R2 < 0.6)
rs4795384	rs12451897	asthma, cardiovascular disease	2022-05-19	35126453	19954 European 107715 European		17q21.1	17	40023022		MED24			ENSG00000008838	rs12451897-?	intron_variant		NR	2e-17	16.699			Genome-wide genotyping array	(G/T)	?	0.3147	462504	0.3096	0.0189	40023022	127669					TRUE	LD filter (R2 < 0.6)
rs4925095	rs12452584	BMI-adjusted hip circumference	2021-08-24	34021172	219872 British		17p11.2	17	17598908	RP11-524F11.2	PEMT - SMCR2	ENSG00000133027	ENSG00000223979		rs12452584-G	intron_variant		NR	6e-09	8.22185	0.0170691	[0.011-0.023] unit increase	Genome-wide genotyping array	(T/G)	G	0.2252	-67064	0.3839	0.1106	17598908	219872					TRUE	LD filter (R2 < 0.6)
rs4795384	rs12453334	asthma, cardiovascular disease	2022-05-19	35126453	19954 European 107715 European		17q21.1	17	39997220		PSMD3			ENSG00000108344	rs12453334-?	intron_variant		NR	2e-19	18.699			Genome-wide genotyping array	(C/T)	?	0.3065	436702	0.3453	0.0226	39997220	127669					TRUE	LD filter (R2 < 0.6)
rs4795384	rs12453507	type 1 diabetes mellitus	2018-04-26	25751624	6683 European 12173 European 2601 European 69 European		17q21.1	17	39896954	IKZF3, ORMDL3, GSDMB	ZPBP2 - GSDMB	ENSG00000186075	ENSG00000073605		rs12453507-G	intergenic_variant		0.51	1e-08	8	1.11111		Targeted genotyping array [ImmunoChip]	(C/G)	G	0.3804	336436	0.5301	0.0741	39896954	21526					TRUE	LD filter (R2 < 0.6)
rs71147340	rs12453507	type 1 diabetes mellitus	2018-04-26	25751624	6683 European 12173 European 2601 European 69 European		17q21.1	17	39896954	IKZF3, ORMDL3, GSDMB	ZPBP2 - GSDMB	ENSG00000186075	ENSG00000073605		rs12453507-G	intergenic_variant		0.51	1e-08	8	1.11111		Targeted genotyping array [ImmunoChip]	(C/G)	G	0.3785	430035	0.4979	0.0652	39896954	21526					TRUE	LD filter (R2 < 0.6)
rs883541	rs12453524	3-hydroxy-1-methylpropylmercapturic acid measurement	2016-07-13	26053186	361 African American 329 Native Hawaiian 440 European 452 Latino 702 Japanese		17q24.2	17	68578976	NR	FAM20A			ENSG00000108950	rs12453524-?	intron_variant		NR	4e-06	5.39794	0.6306	[NR] unit decrease	Genome-wide genotyping array	(C/T)	?	0.0276	125995	0.3602	0.0103	68578976	2284					TRUE	LD filter (R2 < 0.6)
rs4795384	rs12453682	smoking initiation	2019-03-28	30643251	931815 European		17q12	17	39613752	NR	NEUROD2 - PPP1R1B	ENSG00000171532	ENSG00000131771		rs12453682-T	intergenic_variant		0.685	1e-09	9	0.00959375	[0.0065-0.0127] unit increase	Genome-wide genotyping array	(C/T)	T	0.4814	53234	0.8137	0.2641	39613752	931815					TRUE	LD filter (R2 < 0.6)
rs2338796	rs12453682	smoking initiation	2019-03-28	30643251	931815 European		17q12	17	39613752	NR	NEUROD2 - PPP1R1B	ENSG00000171532	ENSG00000131771		rs12453682-T	intergenic_variant		0.685	1e-09	9	0.00959375	[0.0065-0.0127] unit increase	Genome-wide genotyping array	(C/T)	T	0.4814	214378	0.5949	0.1349	39613752	931815					TRUE	LD filter (R2 < 0.6)
rs4795384	rs12453682	erythrocyte count	2017-08-30	27863252	172952 European		17q12	17	39613752	NEUROD2	NEUROD2 - PPP1R1B	ENSG00000171532	ENSG00000131771		rs12453682-T	intergenic_variant		0.6933	2e-14	13.699	0.0298545	[0.022-0.038] unit decrease	Genome-wide genotyping array	(C/T)	T	0.4814	53234	0.8137	0.2641	39613752	172952					TRUE	LD filter (R2 < 0.6)
rs2338796	rs12453682	erythrocyte count	2017-08-30	27863252	172952 European		17q12	17	39613752	NEUROD2	NEUROD2 - PPP1R1B	ENSG00000171532	ENSG00000131771		rs12453682-T	intergenic_variant		0.6933	2e-14	13.699	0.0298545	[0.022-0.038] unit decrease	Genome-wide genotyping array	(C/T)	T	0.4814	214378	0.5949	0.1349	39613752	172952					TRUE	LD filter (R2 < 0.6)
rs4795384	rs12453682	self reported educational attainment	2018-11-12	30038396	1311438 European		17q12	17	39613752	Intergenic	NEUROD2 - PPP1R1B	ENSG00000171532	ENSG00000131771		rs12453682-T	intergenic_variant		0.6947	5e-11	10.301	0.0094	[0.0067-0.0121] unit increase	Genome-wide genotyping array	(C/T)	T	0.4814	53234	0.8137	0.2641	39613752	1311438					TRUE	LD filter (R2 < 0.6)
rs2338796	rs12453682	self reported educational attainment	2018-11-12	30038396	1311438 European		17q12	17	39613752	Intergenic	NEUROD2 - PPP1R1B	ENSG00000171532	ENSG00000131771		rs12453682-T	intergenic_variant		0.6947	5e-11	10.301	0.0094	[0.0067-0.0121] unit increase	Genome-wide genotyping array	(C/T)	T	0.4814	214378	0.5949	0.1349	39613752	1311438					TRUE	LD filter (R2 < 0.6)
rs4795384	rs12453682	erythrocyte count	2020-09-18	32888494	408112 British		17q12	17	39613752	NEUROD2	NEUROD2 - PPP1R1B	ENSG00000171532	ENSG00000131771		rs12453682-T	intergenic_variant		0.695303	2e-38	37.699	0.0312142	[0.026-0.036] unit decrease	Genome-wide genotyping array	(C/T)	T	0.4814	53234	0.8137	0.2641	39613752	408112					TRUE	LD filter (R2 < 0.6)
rs2338796	rs12453682	erythrocyte count	2020-09-18	32888494	408112 British		17q12	17	39613752	NEUROD2	NEUROD2 - PPP1R1B	ENSG00000171532	ENSG00000131771		rs12453682-T	intergenic_variant		0.695303	2e-38	37.699	0.0312142	[0.026-0.036] unit decrease	Genome-wide genotyping array	(C/T)	T	0.4814	214378	0.5949	0.1349	39613752	408112					TRUE	LD filter (R2 < 0.6)
rs4795384	rs12453682	self reported educational attainment	2018-10-19	30038396	1131881 European		17q12	17	39613752		NEUROD2 - PPP1R1B	ENSG00000171532	ENSG00000131771		rs12453682-T	intergenic_variant		0.6947	2e-11	10.699	0.0102	[0.0073-0.0131] unit increase	Genome-wide genotyping array	(C/T)	T	0.4814	53234	0.8137	0.2641	39613752	1131881					TRUE	LD filter (R2 < 0.6)
rs2338796	rs12453682	self reported educational attainment	2018-10-19	30038396	1131881 European		17q12	17	39613752		NEUROD2 - PPP1R1B	ENSG00000171532	ENSG00000131771		rs12453682-T	intergenic_variant		0.6947	2e-11	10.699	0.0102	[0.0073-0.0131] unit increase	Genome-wide genotyping array	(C/T)	T	0.4814	214378	0.5949	0.1349	39613752	1131881					TRUE	LD filter (R2 < 0.6)
rs4795384	rs12453682	mean corpuscular hemoglobin	2017-08-30	27863252	172332 European		17q12	17	39613752	NEUROD2	NEUROD2 - PPP1R1B	ENSG00000171532	ENSG00000131771		rs12453682-T	intergenic_variant		0.6933	3e-10	9.52288	0.0244858	[0.017-0.032] unit increase	Genome-wide genotyping array	(C/T)	T	0.4814	53234	0.8137	0.2641	39613752	172332					TRUE	LD filter (R2 < 0.6)
rs2338796	rs12453682	mean corpuscular hemoglobin	2017-08-30	27863252	172332 European		17q12	17	39613752	NEUROD2	NEUROD2 - PPP1R1B	ENSG00000171532	ENSG00000131771		rs12453682-T	intergenic_variant		0.6933	3e-10	9.52288	0.0244858	[0.017-0.032] unit increase	Genome-wide genotyping array	(C/T)	T	0.4814	214378	0.5949	0.1349	39613752	172332					TRUE	LD filter (R2 < 0.6)
rs4795384	rs12453682	smoking status measurement	2019-02-08	30595370	458000 European		17q12	17	39613752		NEUROD2 - PPP1R1B	ENSG00000171532	ENSG00000131771		rs12453682-?	intergenic_variant		NR	6e-08	7.22185			Genome-wide genotyping array	(C/T)	?	0.4814	53234	0.8137	0.2641	39613752	458000					TRUE	LD filter (R2 < 0.6)
rs2338796	rs12453682	smoking status measurement	2019-02-08	30595370	458000 European		17q12	17	39613752		NEUROD2 - PPP1R1B	ENSG00000171532	ENSG00000131771		rs12453682-?	intergenic_variant		NR	6e-08	7.22185			Genome-wide genotyping array	(C/T)	?	0.4814	214378	0.5949	0.1349	39613752	458000					TRUE	LD filter (R2 < 0.6)
rs4795384	rs12453682	asthma, cardiovascular disease	2022-05-19	35126453	19954 European 107715 European		17q12	17	39613752		NEUROD2 - PPP1R1B	ENSG00000171532	ENSG00000131771		rs12453682-?	intergenic_variant		NR	2e-13	12.699			Genome-wide genotyping array	(C/T)	?	0.4814	53234	0.8137	0.2641	39613752	127669					TRUE	LD filter (R2 < 0.6)
rs2338796	rs12453682	asthma, cardiovascular disease	2022-05-19	35126453	19954 European 107715 European		17q12	17	39613752		NEUROD2 - PPP1R1B	ENSG00000171532	ENSG00000131771		rs12453682-?	intergenic_variant		NR	2e-13	12.699			Genome-wide genotyping array	(C/T)	?	0.4814	214378	0.5949	0.1349	39613752	127669					TRUE	LD filter (R2 < 0.6)
rs4795384	rs12453732	neutrophil count	2018-07-28	29403010	62076 Japanese		17q21.1	17	40021586	NR	MED24			ENSG00000008838	rs12453732-?	intron_variant		NR	2e-12	11.699	0.0487512	[0.035-0.062] unit increase novel	Genome-wide genotyping array	(A/C)	?	0.4087	461068	0.2977	0.0263	40021586	62076					TRUE	LD filter (R2 < 0.6)
rs151245	rs12454640	electrocardiography	2020-11-30	32916098	63706 European		18q11.2	18	26513465	KCTD1	KCTD1			ENSG00000134504	rs12454640-G	intron_variant		0.690218	6e-16	15.2218	0.047022	[0.035-0.059] unit decrease	Genome-wide genotyping array	(G/C)	G	0.1813	-355620	0.2235	0.0109	26513465	63706					TRUE	LD filter (R2 < 0.6)
rs151245	rs12454640	electrocardiography	2020-11-30	32916098	63706 European		18q11.2	18	26513465	KCTD1	KCTD1			ENSG00000134504	rs12454640-G	intron_variant		0.690218	2e-17	16.699	0.0484802	[0.037-0.06] unit decrease	Genome-wide genotyping array	(G/C)	G	0.1813	-355620	0.2235	0.0109	26513465	63706					TRUE	LD filter (R2 < 0.6)
rs151245	rs12454640	electrocardiography	2020-11-30	32916098	63706 European		18q11.2	18	26513465	KCTD1	KCTD1			ENSG00000134504	rs12454640-G	intron_variant		0.690218	1e-15	15	0.047051	[0.035-0.059] unit decrease	Genome-wide genotyping array	(G/C)	G	0.1813	-355620	0.2235	0.0109	26513465	63706					TRUE	LD filter (R2 < 0.6)
rs151245	rs12454640	electrocardiography	2020-11-30	32916098	63706 European		18q11.2	18	26513465	KCTD1	KCTD1			ENSG00000134504	rs12454640-G	intron_variant		0.690218	1e-18	18	0.0506971	[0.039-0.062] unit decrease	Genome-wide genotyping array	(G/C)	G	0.1813	-355620	0.2235	0.0109	26513465	63706					TRUE	LD filter (R2 < 0.6)
rs151245	rs12454640	electrocardiography	2020-11-30	32916098	63706 European		18q11.2	18	26513465	KCTD1	KCTD1			ENSG00000134504	rs12454640-G	intron_variant		0.690218	2e-17	16.699	0.0486879	[0.037-0.06] unit decrease	Genome-wide genotyping array	(G/C)	G	0.1813	-355620	0.2235	0.0109	26513465	63706					TRUE	LD filter (R2 < 0.6)
rs151245	rs12454640	electrocardiography	2020-11-30	32916098	63706 European		18q11.2	18	26513465	KCTD1	KCTD1			ENSG00000134504	rs12454640-G	intron_variant		0.690218	8e-15	14.0969	0.0453458	[0.034-0.057] unit decrease	Genome-wide genotyping array	(G/C)	G	0.1813	-355620	0.2235	0.0109	26513465	63706					TRUE	LD filter (R2 < 0.6)
rs151245	rs12454640	electrocardiography	2020-11-30	32916098	63706 European		18q11.2	18	26513465	KCTD1	KCTD1			ENSG00000134504	rs12454640-G	intron_variant		0.690218	4e-16	15.3979	0.0472435	[0.036-0.059] unit decrease	Genome-wide genotyping array	(G/C)	G	0.1813	-355620	0.2235	0.0109	26513465	63706					TRUE	LD filter (R2 < 0.6)
rs151245	rs12454640	electrocardiography	2020-11-30	32916098	63706 European		18q11.2	18	26513465	KCTD1	KCTD1			ENSG00000134504	rs12454640-G	intron_variant		0.690218	6e-17	16.2218	0.0475648	[0.036-0.059] unit decrease	Genome-wide genotyping array	(G/C)	G	0.1813	-355620	0.2235	0.0109	26513465	63706					TRUE	LD filter (R2 < 0.6)
rs151245	rs12454640	electrocardiography	2020-11-30	32916098	63706 European		18q11.2	18	26513465	KCTD1	KCTD1			ENSG00000134504	rs12454640-G	intron_variant		0.690218	7e-13	12.1549	0.0422833	[0.031-0.054] unit decrease	Genome-wide genotyping array	(G/C)	G	0.1813	-355620	0.2235	0.0109	26513465	63706					TRUE	LD filter (R2 < 0.6)
rs151245	rs12454640	electrocardiography	2020-11-30	32916098	63706 European		18q11.2	18	26513465	KCTD1	KCTD1			ENSG00000134504	rs12454640-G	intron_variant		0.690218	4e-15	14.3979	0.0455688	[0.034-0.057] unit decrease	Genome-wide genotyping array	(G/C)	G	0.1813	-355620	0.2235	0.0109	26513465	63706					TRUE	LD filter (R2 < 0.6)
rs151245	rs12454640	electrocardiography	2020-11-30	32916098	63706 European		18q11.2	18	26513465	KCTD1	KCTD1			ENSG00000134504	rs12454640-G	intron_variant		0.690218	1e-16	16	0.0483578	[0.037-0.06] unit decrease	Genome-wide genotyping array	(G/C)	G	0.1813	-355620	0.2235	0.0109	26513465	63706					TRUE	LD filter (R2 < 0.6)
rs151245	rs12454640	electrocardiography	2020-11-30	32916098	63706 European		18q11.2	18	26513465	KCTD1	KCTD1			ENSG00000134504	rs12454640-G	intron_variant		0.690218	1e-13	13	0.0431724	[0.031-0.055] unit decrease	Genome-wide genotyping array	(G/C)	G	0.1813	-355620	0.2235	0.0109	26513465	63706					TRUE	LD filter (R2 < 0.6)
rs151245	rs12454640	electrocardiography	2020-11-30	32916098	63706 European		18q11.2	18	26513465	KCTD1	KCTD1			ENSG00000134504	rs12454640-G	intron_variant		0.690218	1e-15	15	0.0465351	[0.035-0.058] unit decrease	Genome-wide genotyping array	(G/C)	G	0.1813	-355620	0.2235	0.0109	26513465	63706					TRUE	LD filter (R2 < 0.6)
rs151245	rs12454640	electrocardiography	2020-11-30	32916098	63706 European		18q11.2	18	26513465	KCTD1	KCTD1			ENSG00000134504	rs12454640-G	intron_variant		0.690218	2e-08	7.69897	0.033294	[0.021-0.045] unit decrease	Genome-wide genotyping array	(G/C)	G	0.1813	-355620	0.2235	0.0109	26513465	63706					TRUE	LD filter (R2 < 0.6)
rs151245	rs12454640	electrocardiography	2020-11-30	32916098	63706 European		18q11.2	18	26513465	KCTD1	KCTD1			ENSG00000134504	rs12454640-G	intron_variant		0.690218	7e-18	17.1549	0.0495522	[0.038-0.061] unit decrease	Genome-wide genotyping array	(G/C)	G	0.1813	-355620	0.2235	0.0109	26513465	63706					TRUE	LD filter (R2 < 0.6)
rs151245	rs12454640	electrocardiography	2020-11-30	32916098	63706 European		18q11.2	18	26513465	KCTD1	KCTD1			ENSG00000134504	rs12454640-G	intron_variant		0.690218	1e-16	16	0.048495	[0.037-0.06] unit decrease	Genome-wide genotyping array	(G/C)	G	0.1813	-355620	0.2235	0.0109	26513465	63706					TRUE	LD filter (R2 < 0.6)
rs151245	rs12454640	electrocardiography	2020-11-30	32916098	63706 European		18q11.2	18	26513465	KCTD1	KCTD1			ENSG00000134504	rs12454640-G	intron_variant		0.690218	3e-16	15.5229	0.0471889	[0.036-0.059] unit decrease	Genome-wide genotyping array	(G/C)	G	0.1813	-355620	0.2235	0.0109	26513465	63706					TRUE	LD filter (R2 < 0.6)
rs151245	rs12454640	electrocardiography	2020-11-30	32916098	63706 European		18q11.2	18	26513465	KCTD1	KCTD1			ENSG00000134504	rs12454640-G	intron_variant		0.690218	2e-16	15.699	0.0478555	[0.036-0.06] unit decrease	Genome-wide genotyping array	(G/C)	G	0.1813	-355620	0.2235	0.0109	26513465	63706					TRUE	LD filter (R2 < 0.6)
rs151245	rs12454640	electrocardiography	2020-11-30	32916098	63706 European		18q11.2	18	26513465	KCTD1	KCTD1			ENSG00000134504	rs12454640-G	intron_variant		0.690218	1e-12	12	0.041296	[0.03-0.053] unit decrease	Genome-wide genotyping array	(G/C)	G	0.1813	-355620	0.2235	0.0109	26513465	63706					TRUE	LD filter (R2 < 0.6)
rs151245	rs12454640	electrocardiography	2020-11-30	32916098	63706 European		18q11.2	18	26513465	KCTD1	KCTD1			ENSG00000134504	rs12454640-G	intron_variant		0.690218	7e-15	14.1549	0.0443465	[0.033-0.056] unit decrease	Genome-wide genotyping array	(G/C)	G	0.1813	-355620	0.2235	0.0109	26513465	63706					TRUE	LD filter (R2 < 0.6)
rs151245	rs12454640	electrocardiography	2020-11-30	32916098	63706 European		18q11.2	18	26513465	KCTD1	KCTD1			ENSG00000134504	rs12454640-G	intron_variant		0.690218	2e-16	15.699	0.0479049	[0.036-0.06] unit decrease	Genome-wide genotyping array	(G/C)	G	0.1813	-355620	0.2235	0.0109	26513465	63706					TRUE	LD filter (R2 < 0.6)
rs151245	rs12454640	electrocardiography	2020-11-30	32916098	63706 European		18q11.2	18	26513465	KCTD1	KCTD1			ENSG00000134504	rs12454640-G	intron_variant		0.690218	3e-08	7.52288	0.0324328	[0.021-0.044] unit decrease	Genome-wide genotyping array	(G/C)	G	0.1813	-355620	0.2235	0.0109	26513465	63706					TRUE	LD filter (R2 < 0.6)
rs151245	rs12454640	electrocardiography	2020-11-30	32916098	63706 European		18q11.2	18	26513465	KCTD1	KCTD1			ENSG00000134504	rs12454640-G	intron_variant		0.690218	1e-11	11	0.0400281	[0.028-0.052] unit decrease	Genome-wide genotyping array	(G/C)	G	0.1813	-355620	0.2235	0.0109	26513465	63706					TRUE	LD filter (R2 < 0.6)
rs151245	rs12454640	electrocardiography	2020-11-30	32916098	63706 European		18q11.2	18	26513465	KCTD1	KCTD1			ENSG00000134504	rs12454640-G	intron_variant		0.690218	2e-09	8.69897	0.0346624	[0.023-0.046] unit decrease	Genome-wide genotyping array	(G/C)	G	0.1813	-355620	0.2235	0.0109	26513465	63706					TRUE	LD filter (R2 < 0.6)
rs151245	rs12454640	electrocardiography	2020-11-30	32916098	63706 European		18q11.2	18	26513465	KCTD1	KCTD1			ENSG00000134504	rs12454640-G	intron_variant		0.690218	4e-08	7.39794	0.0324632	[0.021-0.044] unit decrease	Genome-wide genotyping array	(G/C)	G	0.1813	-355620	0.2235	0.0109	26513465	63706					TRUE	LD filter (R2 < 0.6)
rs151245	rs12454640	electrocardiography	2020-11-30	32916098	63706 European		18q11.2	18	26513465	KCTD1	KCTD1			ENSG00000134504	rs12454640-G	intron_variant		0.690218	8e-15	14.0969	0.0440901	[0.032-0.056] unit decrease	Genome-wide genotyping array	(G/C)	G	0.1813	-355620	0.2235	0.0109	26513465	63706					TRUE	LD filter (R2 < 0.6)
rs151245	rs12454640	electrocardiography	2020-11-30	32916098	63706 European		18q11.2	18	26513465	KCTD1	KCTD1			ENSG00000134504	rs12454640-G	intron_variant		0.690218	1e-17	17	0.0494948	[0.038-0.061] unit decrease	Genome-wide genotyping array	(G/C)	G	0.1813	-355620	0.2235	0.0109	26513465	63706					TRUE	LD filter (R2 < 0.6)
rs151245	rs12454640	electrocardiography	2020-11-30	32916098	63706 European		18q11.2	18	26513465	KCTD1	KCTD1			ENSG00000134504	rs12454640-G	intron_variant		0.690218	1e-13	13	0.0431238	[0.031-0.055] unit decrease	Genome-wide genotyping array	(G/C)	G	0.1813	-355620	0.2235	0.0109	26513465	63706					TRUE	LD filter (R2 < 0.6)
rs151245	rs12454640	electrocardiography	2020-11-30	32916098	63706 European		18q11.2	18	26513465	KCTD1	KCTD1			ENSG00000134504	rs12454640-G	intron_variant		0.690218	4e-09	8.39794	0.0350649	[0.023-0.047] unit decrease	Genome-wide genotyping array	(G/C)	G	0.1813	-355620	0.2235	0.0109	26513465	63706					TRUE	LD filter (R2 < 0.6)
rs151245	rs12454640	electrocardiography	2020-11-30	32916098	63706 European		18q11.2	18	26513465	KCTD1	KCTD1			ENSG00000134504	rs12454640-G	intron_variant		0.690218	6e-14	13.2218	0.0438084	[0.032-0.056] unit decrease	Genome-wide genotyping array	(G/C)	G	0.1813	-355620	0.2235	0.0109	26513465	63706					TRUE	LD filter (R2 < 0.6)
rs151245	rs12454640	electrocardiography	2020-11-30	32916098	63706 European		18q11.2	18	26513465	KCTD1	KCTD1			ENSG00000134504	rs12454640-G	intron_variant		0.690218	4e-18	17.3979	0.0492572	[0.038-0.061] unit decrease	Genome-wide genotyping array	(G/C)	G	0.1813	-355620	0.2235	0.0109	26513465	63706					TRUE	LD filter (R2 < 0.6)
rs151245	rs12454640	electrocardiography	2020-11-30	32916098	63706 European		18q11.2	18	26513465	KCTD1	KCTD1			ENSG00000134504	rs12454640-G	intron_variant		0.690218	4e-16	15.3979	0.0475008	[0.036-0.059] unit decrease	Genome-wide genotyping array	(G/C)	G	0.1813	-355620	0.2235	0.0109	26513465	63706					TRUE	LD filter (R2 < 0.6)
rs151245	rs12454640	electrocardiography	2020-11-30	32916098	63706 European		18q11.2	18	26513465	KCTD1	KCTD1			ENSG00000134504	rs12454640-G	intron_variant		0.690218	1e-16	16	0.0474233	[0.036-0.059] unit decrease	Genome-wide genotyping array	(G/C)	G	0.1813	-355620	0.2235	0.0109	26513465	63706					TRUE	LD filter (R2 < 0.6)
rs151245	rs12454640	electrocardiography	2020-11-30	32916098	63706 European		18q11.2	18	26513465	KCTD1	KCTD1			ENSG00000134504	rs12454640-G	intron_variant		0.690218	6e-19	18.2218	0.0503483	[0.039-0.062] unit decrease	Genome-wide genotyping array	(G/C)	G	0.1813	-355620	0.2235	0.0109	26513465	63706					TRUE	LD filter (R2 < 0.6)
rs151245	rs12454640	electrocardiography	2020-11-30	32916098	63706 European		18q11.2	18	26513465	KCTD1	KCTD1			ENSG00000134504	rs12454640-G	intron_variant		0.690218	4e-10	9.39794	0.0362119	[0.025-0.048] unit decrease	Genome-wide genotyping array	(G/C)	G	0.1813	-355620	0.2235	0.0109	26513465	63706					TRUE	LD filter (R2 < 0.6)
rs151245	rs12454640	electrocardiography	2020-11-30	32916098	63706 European		18q11.2	18	26513465	KCTD1	KCTD1			ENSG00000134504	rs12454640-G	intron_variant		0.690218	3e-12	11.5229	0.0415991	[0.03-0.053] unit decrease	Genome-wide genotyping array	(G/C)	G	0.1813	-355620	0.2235	0.0109	26513465	63706					TRUE	LD filter (R2 < 0.6)
rs151245	rs12454640	electrocardiography	2020-11-30	32916098	63706 European		18q11.2	18	26513465	KCTD1	KCTD1			ENSG00000134504	rs12454640-G	intron_variant		0.690218	6e-12	11.2218	0.0392714	[0.028-0.051] unit decrease	Genome-wide genotyping array	(G/C)	G	0.1813	-355620	0.2235	0.0109	26513465	63706					TRUE	LD filter (R2 < 0.6)
rs151245	rs12454640	electrocardiography	2020-11-30	32916098	63706 European		18q11.2	18	26513465	KCTD1	KCTD1			ENSG00000134504	rs12454640-G	intron_variant		0.690218	3e-16	15.5229	0.0471523	[0.035-0.059] unit decrease	Genome-wide genotyping array	(G/C)	G	0.1813	-355620	0.2235	0.0109	26513465	63706					TRUE	LD filter (R2 < 0.6)
rs151245	rs12454640	electrocardiography	2020-11-30	32916098	63706 European		18q11.2	18	26513465	KCTD1	KCTD1			ENSG00000134504	rs12454640-G	intron_variant		0.690218	2e-13	12.699	0.042463	[0.031-0.054] unit decrease	Genome-wide genotyping array	(G/C)	G	0.1813	-355620	0.2235	0.0109	26513465	63706					TRUE	LD filter (R2 < 0.6)
rs151245	rs12454640	electrocardiography	2020-11-30	32916098	63706 European		18q11.2	18	26513465	KCTD1	KCTD1			ENSG00000134504	rs12454640-G	intron_variant		0.690218	3e-17	16.5229	0.0488644	[0.037-0.061] unit decrease	Genome-wide genotyping array	(G/C)	G	0.1813	-355620	0.2235	0.0109	26513465	63706					TRUE	LD filter (R2 < 0.6)
rs151245	rs12454640	electrocardiography	2020-11-30	32916098	63706 European		18q11.2	18	26513465	KCTD1	KCTD1			ENSG00000134504	rs12454640-G	intron_variant		0.690218	6e-14	13.2218	0.0443891	[0.033-0.056] unit decrease	Genome-wide genotyping array	(G/C)	G	0.1813	-355620	0.2235	0.0109	26513465	63706					TRUE	LD filter (R2 < 0.6)
rs151245	rs12454640	electrocardiography	2020-11-30	32916098	63706 European		18q11.2	18	26513465	KCTD1	KCTD1			ENSG00000134504	rs12454640-G	intron_variant		0.690218	2e-17	16.699	0.0480303	[0.036-0.06] unit decrease	Genome-wide genotyping array	(G/C)	G	0.1813	-355620	0.2235	0.0109	26513465	63706					TRUE	LD filter (R2 < 0.6)
rs151245	rs12454640	electrocardiography	2020-11-30	32916098	63706 European		18q11.2	18	26513465	KCTD1	KCTD1			ENSG00000134504	rs12454640-G	intron_variant		0.690218	5e-13	12.301	0.0428876	[0.031-0.055] unit decrease	Genome-wide genotyping array	(G/C)	G	0.1813	-355620	0.2235	0.0109	26513465	63706					TRUE	LD filter (R2 < 0.6)
rs151245	rs12454640	electrocardiography	2020-11-30	32916098	63706 European		18q11.2	18	26513465	KCTD1	KCTD1			ENSG00000134504	rs12454640-G	intron_variant		0.690218	6e-12	11.2218	0.0393011	[0.028-0.051] unit decrease	Genome-wide genotyping array	(G/C)	G	0.1813	-355620	0.2235	0.0109	26513465	63706					TRUE	LD filter (R2 < 0.6)
rs151245	rs12454640	electrocardiography	2020-11-30	32916098	63706 European		18q11.2	18	26513465	KCTD1	KCTD1			ENSG00000134504	rs12454640-G	intron_variant		0.690218	2e-13	12.699	0.0433336	[0.031-0.055] unit decrease	Genome-wide genotyping array	(G/C)	G	0.1813	-355620	0.2235	0.0109	26513465	63706					TRUE	LD filter (R2 < 0.6)
rs151245	rs12454640	electrocardiography	2020-11-30	32916098	63706 European		18q11.2	18	26513465	KCTD1	KCTD1			ENSG00000134504	rs12454640-G	intron_variant		0.690218	8e-12	11.0969	0.0405552	[0.029-0.052] unit decrease	Genome-wide genotyping array	(G/C)	G	0.1813	-355620	0.2235	0.0109	26513465	63706					TRUE	LD filter (R2 < 0.6)
rs151245	rs12454640	electrocardiography	2020-11-30	32916098	63706 European		18q11.2	18	26513465	KCTD1	KCTD1			ENSG00000134504	rs12454640-G	intron_variant		0.690218	4e-19	18.3979	0.0507442	[0.039-0.062] unit decrease	Genome-wide genotyping array	(G/C)	G	0.1813	-355620	0.2235	0.0109	26513465	63706					TRUE	LD filter (R2 < 0.6)
rs151245	rs12454640	electrocardiography	2020-11-30	32916098	63706 European		18q11.2	18	26513465	KCTD1	KCTD1			ENSG00000134504	rs12454640-G	intron_variant		0.690218	6e-09	8.22185	0.034423	[0.023-0.046] unit decrease	Genome-wide genotyping array	(G/C)	G	0.1813	-355620	0.2235	0.0109	26513465	63706					TRUE	LD filter (R2 < 0.6)
rs151245	rs12454640	electrocardiography	2020-11-30	32916098	63706 European		18q11.2	18	26513465	KCTD1	KCTD1			ENSG00000134504	rs12454640-G	intron_variant		0.690218	3e-16	15.5229	0.0473508	[0.036-0.059] unit decrease	Genome-wide genotyping array	(G/C)	G	0.1813	-355620	0.2235	0.0109	26513465	63706					TRUE	LD filter (R2 < 0.6)
rs151245	rs12454640	electrocardiography	2020-11-30	32916098	63706 European		18q11.2	18	26513465	KCTD1	KCTD1			ENSG00000134504	rs12454640-G	intron_variant		0.690218	5e-17	16.301	0.0486475	[0.037-0.06] unit decrease	Genome-wide genotyping array	(G/C)	G	0.1813	-355620	0.2235	0.0109	26513465	63706					TRUE	LD filter (R2 < 0.6)
rs151245	rs12454640	electrocardiography	2020-11-30	32916098	63706 European		18q11.2	18	26513465	KCTD1	KCTD1			ENSG00000134504	rs12454640-G	intron_variant		0.690218	7e-11	10.1549	0.0367583	[0.025-0.048] unit decrease	Genome-wide genotyping array	(G/C)	G	0.1813	-355620	0.2235	0.0109	26513465	63706					TRUE	LD filter (R2 < 0.6)
rs151245	rs12454640	electrocardiography	2020-11-30	32916098	63706 European		18q11.2	18	26513465	KCTD1	KCTD1			ENSG00000134504	rs12454640-G	intron_variant		0.690218	2e-14	13.699	0.0439491	[0.032-0.056] unit decrease	Genome-wide genotyping array	(G/C)	G	0.1813	-355620	0.2235	0.0109	26513465	63706					TRUE	LD filter (R2 < 0.6)
rs151245	rs12454640	electrocardiography	2020-11-30	32916098	63706 European		18q11.2	18	26513465	KCTD1	KCTD1			ENSG00000134504	rs12454640-G	intron_variant		0.690218	8e-17	16.0969	0.0481355	[0.036-0.06] unit decrease	Genome-wide genotyping array	(G/C)	G	0.1813	-355620	0.2235	0.0109	26513465	63706					TRUE	LD filter (R2 < 0.6)
rs151245	rs12454640	electrocardiography	2020-11-30	32916098	63706 European		18q11.2	18	26513465	KCTD1	KCTD1			ENSG00000134504	rs12454640-G	intron_variant		0.690218	5e-13	12.301	0.0425626	[0.031-0.054] unit decrease	Genome-wide genotyping array	(G/C)	G	0.1813	-355620	0.2235	0.0109	26513465	63706					TRUE	LD filter (R2 < 0.6)
rs151245	rs12454640	electrocardiography	2020-11-30	32916098	63706 European		18q11.2	18	26513465	KCTD1	KCTD1			ENSG00000134504	rs12454640-G	intron_variant		0.690218	3e-14	13.5229	0.0443095	[0.033-0.056] unit decrease	Genome-wide genotyping array	(G/C)	G	0.1813	-355620	0.2235	0.0109	26513465	63706					TRUE	LD filter (R2 < 0.6)
rs151245	rs12454640	electrocardiography	2020-11-30	32916098	63706 European		18q11.2	18	26513465	KCTD1	KCTD1			ENSG00000134504	rs12454640-G	intron_variant		0.690218	3e-17	16.5229	0.0486679	[0.037-0.06] unit decrease	Genome-wide genotyping array	(G/C)	G	0.1813	-355620	0.2235	0.0109	26513465	63706					TRUE	LD filter (R2 < 0.6)
rs151245	rs12454640	electrocardiography	2020-11-30	32916098	63706 European		18q11.2	18	26513465	KCTD1	KCTD1			ENSG00000134504	rs12454640-G	intron_variant		0.690218	2e-13	12.699	0.0422063	[0.031-0.054] unit decrease	Genome-wide genotyping array	(G/C)	G	0.1813	-355620	0.2235	0.0109	26513465	63706					TRUE	LD filter (R2 < 0.6)
rs151245	rs12454640	electrocardiography	2020-11-30	32916098	63706 European		18q11.2	18	26513465	KCTD1	KCTD1			ENSG00000134504	rs12454640-G	intron_variant		0.690218	2e-16	15.699	0.0478926	[0.036-0.06] unit decrease	Genome-wide genotyping array	(G/C)	G	0.1813	-355620	0.2235	0.0109	26513465	63706					TRUE	LD filter (R2 < 0.6)
rs151245	rs12454640	electrocardiography	2020-11-30	32916098	63706 European		18q11.2	18	26513465	KCTD1	KCTD1			ENSG00000134504	rs12454640-G	intron_variant		0.690218	1e-18	18	0.0500216	[0.038-0.062] unit decrease	Genome-wide genotyping array	(G/C)	G	0.1813	-355620	0.2235	0.0109	26513465	63706					TRUE	LD filter (R2 < 0.6)
rs151245	rs12454640	electrocardiography	2020-11-30	32916098	63706 European		18q11.2	18	26513465	KCTD1	KCTD1			ENSG00000134504	rs12454640-G	intron_variant		0.690218	4e-17	16.3979	0.0477912	[0.036-0.06] unit decrease	Genome-wide genotyping array	(G/C)	G	0.1813	-355620	0.2235	0.0109	26513465	63706					TRUE	LD filter (R2 < 0.6)
rs151245	rs12454640	electrocardiography	2020-11-30	32916098	63706 European		18q11.2	18	26513465	KCTD1	KCTD1			ENSG00000134504	rs12454640-G	intron_variant		0.690218	1e-18	18	0.050815	[0.039-0.063] unit decrease	Genome-wide genotyping array	(G/C)	G	0.1813	-355620	0.2235	0.0109	26513465	63706					TRUE	LD filter (R2 < 0.6)
rs151245	rs12454640	electrocardiography	2020-11-30	32916098	63706 European		18q11.2	18	26513465	KCTD1	KCTD1			ENSG00000134504	rs12454640-G	intron_variant		0.690218	9e-19	18.0458	0.0504132	[0.039-0.062] unit decrease	Genome-wide genotyping array	(G/C)	G	0.1813	-355620	0.2235	0.0109	26513465	63706					TRUE	LD filter (R2 < 0.6)
rs151245	rs12454640	electrocardiography	2020-11-30	32916098	63706 European		18q11.2	18	26513465	KCTD1	KCTD1			ENSG00000134504	rs12454640-G	intron_variant		0.690218	8e-17	16.0969	0.0472146	[0.035-0.059] unit decrease	Genome-wide genotyping array	(G/C)	G	0.1813	-355620	0.2235	0.0109	26513465	63706					TRUE	LD filter (R2 < 0.6)
rs151245	rs12454640	electrocardiography	2020-11-30	32916098	63706 European		18q11.2	18	26513465	KCTD1	KCTD1			ENSG00000134504	rs12454640-G	intron_variant		0.690218	4e-16	15.3979	0.0471188	[0.035-0.059] unit decrease	Genome-wide genotyping array	(G/C)	G	0.1813	-355620	0.2235	0.0109	26513465	63706					TRUE	LD filter (R2 < 0.6)
rs151245	rs12454640	electrocardiography	2020-11-30	32916098	63706 European		18q11.2	18	26513465	KCTD1	KCTD1			ENSG00000134504	rs12454640-G	intron_variant		0.690218	3e-14	13.5229	0.0449034	[0.033-0.057] unit decrease	Genome-wide genotyping array	(G/C)	G	0.1813	-355620	0.2235	0.0109	26513465	63706					TRUE	LD filter (R2 < 0.6)
rs151245	rs12454640	electrocardiography	2020-11-30	32916098	63706 European		18q11.2	18	26513465	KCTD1	KCTD1			ENSG00000134504	rs12454640-G	intron_variant		0.690218	9e-11	10.0458	0.0385225	[0.027-0.05] unit decrease	Genome-wide genotyping array	(G/C)	G	0.1813	-355620	0.2235	0.0109	26513465	63706					TRUE	LD filter (R2 < 0.6)
rs151245	rs12454640	electrocardiography	2020-11-30	32916098	63706 European		18q11.2	18	26513465	KCTD1	KCTD1			ENSG00000134504	rs12454640-G	intron_variant		0.690218	2e-14	13.699	0.0450345	[0.033-0.057] unit decrease	Genome-wide genotyping array	(G/C)	G	0.1813	-355620	0.2235	0.0109	26513465	63706					TRUE	LD filter (R2 < 0.6)
rs151245	rs12454640	electrocardiography	2020-11-30	32916098	63706 European		18q11.2	18	26513465	KCTD1	KCTD1			ENSG00000134504	rs12454640-G	intron_variant		0.690218	2e-16	15.699	0.04745	[0.036-0.059] unit decrease	Genome-wide genotyping array	(G/C)	G	0.1813	-355620	0.2235	0.0109	26513465	63706					TRUE	LD filter (R2 < 0.6)
rs151245	rs12454640	electrocardiography	2020-11-30	32916098	63706 European		18q11.2	18	26513465	KCTD1	KCTD1			ENSG00000134504	rs12454640-G	intron_variant		0.690218	2e-15	14.699	0.0455928	[0.034-0.057] unit decrease	Genome-wide genotyping array	(G/C)	G	0.1813	-355620	0.2235	0.0109	26513465	63706					TRUE	LD filter (R2 < 0.6)
rs151245	rs12454640	electrocardiography	2020-11-30	32916098	63706 European		18q11.2	18	26513465	KCTD1	KCTD1			ENSG00000134504	rs12454640-G	intron_variant		0.690218	1e-18	18	0.0504295	[0.039-0.062] unit decrease	Genome-wide genotyping array	(G/C)	G	0.1813	-355620	0.2235	0.0109	26513465	63706					TRUE	LD filter (R2 < 0.6)
rs151245	rs12454640	electrocardiography	2020-11-30	32916098	63706 European		18q11.2	18	26513465	KCTD1	KCTD1			ENSG00000134504	rs12454640-G	intron_variant		0.690218	1e-09	9	0.036081	[0.024-0.048] unit decrease	Genome-wide genotyping array	(G/C)	G	0.1813	-355620	0.2235	0.0109	26513465	63706					TRUE	LD filter (R2 < 0.6)
rs151245	rs12454640	electrocardiography	2020-11-30	32916098	63706 European		18q11.2	18	26513465	KCTD1	KCTD1			ENSG00000134504	rs12454640-G	intron_variant		0.690218	2e-13	12.699	0.0423441	[0.031-0.054] unit decrease	Genome-wide genotyping array	(G/C)	G	0.1813	-355620	0.2235	0.0109	26513465	63706					TRUE	LD filter (R2 < 0.6)
rs151245	rs12454640	electrocardiography	2020-11-30	32916098	63706 European		18q11.2	18	26513465	KCTD1	KCTD1			ENSG00000134504	rs12454640-G	intron_variant		0.690218	8e-18	17.0969	0.0496431	[0.038-0.061] unit decrease	Genome-wide genotyping array	(G/C)	G	0.1813	-355620	0.2235	0.0109	26513465	63706					TRUE	LD filter (R2 < 0.6)
rs151245	rs12454640	electrocardiography	2020-11-30	32916098	63706 European		18q11.2	18	26513465	KCTD1	KCTD1			ENSG00000134504	rs12454640-G	intron_variant		0.690218	3e-13	12.5229	0.0437845	[0.032-0.056] unit decrease	Genome-wide genotyping array	(G/C)	G	0.1813	-355620	0.2235	0.0109	26513465	63706					TRUE	LD filter (R2 < 0.6)
rs151245	rs12454640	electrocardiography	2020-11-30	32916098	63706 European		18q11.2	18	26513465	KCTD1	KCTD1			ENSG00000134504	rs12454640-G	intron_variant		0.690218	2e-18	17.699	0.0504557	[0.039-0.062] unit decrease	Genome-wide genotyping array	(G/C)	G	0.1813	-355620	0.2235	0.0109	26513465	63706					TRUE	LD filter (R2 < 0.6)
rs151245	rs12454640	electrocardiography	2020-11-30	32916098	63706 European		18q11.2	18	26513465	KCTD1	KCTD1			ENSG00000134504	rs12454640-G	intron_variant		0.690218	2e-16	15.699	0.0476794	[0.036-0.059] unit decrease	Genome-wide genotyping array	(G/C)	G	0.1813	-355620	0.2235	0.0109	26513465	63706					TRUE	LD filter (R2 < 0.6)
rs151245	rs12454640	electrocardiography	2020-11-30	32916098	63706 European		18q11.2	18	26513465	KCTD1	KCTD1			ENSG00000134504	rs12454640-G	intron_variant		0.690218	8e-09	8.09691	0.0325059	[0.021-0.044] unit decrease	Genome-wide genotyping array	(G/C)	G	0.1813	-355620	0.2235	0.0109	26513465	63706					TRUE	LD filter (R2 < 0.6)
rs151245	rs12454640	electrocardiography	2020-11-30	32916098	63706 European		18q11.2	18	26513465	KCTD1	KCTD1			ENSG00000134504	rs12454640-G	intron_variant		0.690218	1e-14	14	0.0453582	[0.034-0.057] unit decrease	Genome-wide genotyping array	(G/C)	G	0.1813	-355620	0.2235	0.0109	26513465	63706					TRUE	LD filter (R2 < 0.6)
rs151245	rs12454640	electrocardiography	2020-11-30	32916098	63706 European		18q11.2	18	26513465	KCTD1	KCTD1			ENSG00000134504	rs12454640-G	intron_variant		0.690218	8e-09	8.09691	0.0323434	[0.021-0.044] unit decrease	Genome-wide genotyping array	(G/C)	G	0.1813	-355620	0.2235	0.0109	26513465	63706					TRUE	LD filter (R2 < 0.6)
rs3794991	rs12459676	heel bone mineral density	2019-02-08	30595370	446000 European		19p13.11	19	19314332		SUGP1			ENSG00000105705	rs12459676-?	intron_variant		NR	8e-09	8.09691			Genome-wide genotyping array	(A/T)	?	0.2528	-185455	0.8698	0.2165	19314332	446000					TRUE	LD filter (R2 < 0.6)
rs8108623	rs12460047	BMI-adjusted waist circumference	2021-08-24	34021172	219872 British		19p13.11	19	18235418	PDE4C	PDE4C			ENSG00000105650	rs12460047-A	intron_variant		NR	8e-12	11.0969	0.02191	[0.016-0.028] unit increase	Genome-wide genotyping array	(G/A)	A	0.223	-62291	0.481	0.1365	18235418	219872					TRUE	LD filter (R2 < 0.6)
rs8108623	rs12460047	BMI-adjusted waist-hip ratio	2021-08-24	34021172	219872 British		19p13.11	19	18235418	PDE4C	PDE4C			ENSG00000105650	rs12460047-A	intron_variant		NR	7e-13	12.1549	0.0228021	[0.017-0.029] unit increase	Genome-wide genotyping array	(G/A)	A	0.223	-62291	0.481	0.1365	18235418	219872					TRUE	LD filter (R2 < 0.6)
rs8108623	rs12460047	BMI-adjusted waist-hip ratio	2021-08-24	34021172	219872 British		19p13.11	19	18235418	PDE4C	PDE4C			ENSG00000105650	rs12460047-A	intron_variant		NR	1e-12	12	0.0226473	[0.016-0.029] unit increase	Genome-wide genotyping array	(G/A)	A	0.223	-62291	0.481	0.1365	18235418	219872					TRUE	LD filter (R2 < 0.6)
rs8108623	rs12460047	BMI-adjusted waist circumference	2021-08-24	34021172	219872 British		19p13.11	19	18235418	PDE4C	PDE4C			ENSG00000105650	rs12460047-A	intron_variant		NR	2e-12	11.699	0.0226304	[0.016-0.029] unit increase	Genome-wide genotyping array	(G/A)	A	0.223	-62291	0.481	0.1365	18235418	219872					TRUE	LD filter (R2 < 0.6)
rs7252778	rs12460389	heel bone mineral density	2019-01-28	30598549	426824 British		19q13.11	19	33078841	GPATCH1	RHPN2 - GPATCH1	ENSG00000131941	ENSG00000076650		rs12460389-T	intergenic_variant		0.833239	2e-41	40.699	0.0342028	[0.029-0.039] unit decrease	Genome-wide genotyping array	(T/A)	T	0.2881	209378	0.3059	0.0334	33078841	426824					TRUE	LD filter (R2 < 0.6)
rs8108623	rs12460547	BMI-adjusted waist circumference	2020-04-17	31669095	457690 European		19p13.11	19	18271793	NR	IQCN			ENSG00000130518	rs12460547-?	intron_variant		NR	2e-12	11.699			Genome-wide genotyping array	(G/A)	?	0.1937	-25916	0.9055	0.0958	18271793	457690					TRUE	LD filter (R2 < 0.6)
rs7248248	rs12460849	brain measurement, neuroimaging measurement	2020-10-23	32665545	26502 European		19q13.2	19	38653244	EIF3K, ACTN4, CAPN12	ACTN4, ACTN4			ENSG00000130402, ENSG00000282844	rs12460849-?	intron_variant			8e-14	13.0969			Genome-wide genotyping array	(G/A)	?	0.2981	-114093	0.4006	0.0916	38653244	26502					TRUE	LD filter (R2 < 0.6)
rs7248248	rs12460849	cortical thickness	2021-12-15	34560273	35657 White British		19q13.2	19	38653244	NR	ACTN4, ACTN4			ENSG00000130402, ENSG00000282844	rs12460849-A	intron_variant		0.4907	8e-17	16.0969			Genome-wide genotyping array	(G/A)	A	0.2981	-114093	0.4006	0.0916	38653244	35657					TRUE	LD filter (R2 < 0.6)
rs7248248	rs12460849	cortical thickness	2022-03-07	34910505	33748 European		19q13.2	19	38653244		ACTN4, ACTN4			ENSG00000130402, ENSG00000282844	rs12460849-A	intron_variant		0.43	8e-18	17.0969	8.6	z score increase	Genome-wide genotyping array	(G/A)	A	0.2981	-114093	0.4006	0.0916	38653244	33748					TRUE	LD filter (R2 < 0.6)
rs10419627	rs12461559	educational attainment	2022-07-01	35361970	3037499 European		19p13.13	19	12806286		HOOK2, THSD8			ENSG00000095066, ENSG00000284491	rs12461559-C	intron_variant		0.2053	8e-10	9.09691	0.00801736	[0.0055-0.0106] unit increase	Genome-wide genotyping array	(G/C)	C	0.1496	-119577	0.5348	0.0754	12806286	3037499					TRUE	LD filter (R2 < 0.6)
rs8108623	rs12461581	BMI-adjusted waist circumference	2021-08-24	34021172	219872 British		19p13.11	19	18248714	PDE4C	PDE4C - IQCN	ENSG00000105650	ENSG00000130518		rs12461581-A	intron_variant		NR	1e-10	10	0.0187913	[0.013-0.024] unit decrease	Genome-wide genotyping array	(G/A)	A	0.3856	-48995	0.7263	0.161	18248714	219872					TRUE	LD filter (R2 < 0.6)
rs8108623	rs12461581	BMI-adjusted waist-hip ratio	2021-08-24	34021172	219872 British		19p13.11	19	18248714	PDE4C	PDE4C - IQCN	ENSG00000105650	ENSG00000130518		rs12461581-A	intron_variant		NR	2e-11	10.699	0.019354	[0.014-0.025] unit decrease	Genome-wide genotyping array	(G/A)	A	0.3856	-48995	0.7263	0.161	18248714	219872					TRUE	LD filter (R2 < 0.6)
rs8108623	rs12461581	BMI-adjusted waist-hip ratio	2021-08-24	34021172	219872 British		19p13.11	19	18248714	PDE4C	PDE4C - IQCN	ENSG00000105650	ENSG00000130518		rs12461581-A	intron_variant		NR	6e-12	11.2218	0.0198576	[0.014-0.026] unit decrease	Genome-wide genotyping array	(G/A)	A	0.3856	-48995	0.7263	0.161	18248714	219872					TRUE	LD filter (R2 < 0.6)
rs7252778	rs12461589	systemic lupus erythematosus	2021-06-23	33272962	13377 East Asian 194993 East Asian		19q13.11	19	32581862	PDCD5	PDCD5			ENSG00000105185	rs12461589-T	intron_variant		0.248	5e-10	9.30103	0.898	[0.86-0.93]	Genome-wide genotyping array	(C/T)	T	0.0625	-287601	0.5906	0.0205	32581862	208370					TRUE	LD filter (R2 < 0.6)
rs8101667	rs12461589	systemic lupus erythematosus	2021-06-23	33272962	13377 East Asian 194993 East Asian		19q13.11	19	32581862	PDCD5	PDCD5			ENSG00000105185	rs12461589-T	intron_variant		0.248	5e-10	9.30103	0.898	[0.86-0.93]	Genome-wide genotyping array	(C/T)	T	0.0625	-329651	0.5582	0.0364	32581862	208370					TRUE	LD filter (R2 < 0.6)
rs281380	rs12462111	anti-polyomavirus 2 antibody measurement	2021-10-21	34532061	8567 European		19q13.33	19	48668049		SEC1P, NTN5			ENSG00000232871, ENSG00000142233	rs12462111-?	intron_variant		NR	5e-10	9.30103			Genome-wide genotyping array	(C/T)	?	0.2005	-43164	0.8015	0.1557	48668049	8567					TRUE	LD filter (R2 < 0.6)
rs281380	rs12462111	free cholesterol:total lipids ratio, high density lipoprotein cholesterol measurement	2022-04-27	35213538	115082 European		19q13.33	19	48668049		SEC1P, NTN5			ENSG00000232871, ENSG00000142233	rs12462111-C	intron_variant		0.535131	7e-10	9.1549	0.0240688	[0.016-0.032] unit decrease	Genome-wide genotyping array	(C/T)	C	0.2005	-43164	0.8015	0.1557	48668049	115082					TRUE	LD filter (R2 < 0.6)
rs281380	rs12462111	Diarrhea	2017-02-19	27559109	990 European 5243 European	1,274 European ancestry cases, 6,448 European ancestry controls	19q13.33	19	48668049	NTN5	SEC1P, NTN5			ENSG00000232871, ENSG00000142233	rs12462111-C	intron_variant		0.57	2e-07	6.69897	1.23	[1.14-1.33]	Genome-wide genotyping array	(C/T)	C	0.2005	-43164	0.8015	0.1557	48668049	6233					TRUE	LD filter (R2 < 0.6)
rs281380	rs12462111	age at menarche	2019-02-08	30595370	242000 European		19q13.33	19	48668049		SEC1P, NTN5			ENSG00000232871, ENSG00000142233	rs12462111-?	intron_variant		NR	5e-10	9.30103			Genome-wide genotyping array	(C/T)	?	0.2005	-43164	0.8015	0.1557	48668049	242000					TRUE	LD filter (R2 < 0.6)
rs34188292	rs12462901	tonsillectomy risk measurement	2017-12-01	28928442	60098 European 113323 European		19p13.3	19	1166411	NR	SBNO2			ENSG00000064932	rs12462901-?	intron_variant		NR	3e-06	5.52288	0.0421	[0.024-0.06] unit increase	Genome-wide genotyping array	(A/C)	?	0.387	-71912	0.1901	0.0101	1166411	173421					TRUE	LD filter (R2 < 0.6)
rs8108623	rs12463315	BMI-adjusted waist circumference	2021-08-24	34021172	219872 British		19p13.11	19	18286978	RPL39P38	RPL39P38 - LSM4	ENSG00000241464	ENSG00000130520		rs12463315-A	intergenic_variant		NR	5e-12	11.301	0.0203046	[0.015-0.026] unit decrease	Genome-wide genotyping array	(G/A)	A	0.3111	-10731	0.7196	0.1137	18286978	219872					TRUE	LD filter (R2 < 0.6)
rs8108623	rs12463315	BMI-adjusted waist-hip ratio	2021-08-24	34021172	219872 British		19p13.11	19	18286978	RPL39P38	RPL39P38 - LSM4	ENSG00000241464	ENSG00000130520		rs12463315-A	intergenic_variant		NR	4e-13	12.3979	0.0211687	[0.015-0.027] unit decrease	Genome-wide genotyping array	(G/A)	A	0.3111	-10731	0.7196	0.1137	18286978	219872					TRUE	LD filter (R2 < 0.6)
rs8108623	rs12463315	BMI-adjusted waist circumference	2021-08-24	34021172	219872 British		19p13.11	19	18286978	RPL39P38	RPL39P38 - LSM4	ENSG00000241464	ENSG00000130520		rs12463315-A	intergenic_variant		NR	1e-13	13	0.0219004	[0.016-0.028] unit decrease	Genome-wide genotyping array	(G/A)	A	0.3111	-10731	0.7196	0.1137	18286978	219872					TRUE	LD filter (R2 < 0.6)
rs8108623	rs12463315	BMI-adjusted waist-hip ratio	2021-08-24	34021172	219872 British		19p13.11	19	18286978	RPL39P38	RPL39P38 - LSM4	ENSG00000241464	ENSG00000130520		rs12463315-A	intergenic_variant		NR	2e-13	12.699	0.0215196	[0.016-0.027] unit decrease	Genome-wide genotyping array	(G/A)	A	0.3111	-10731	0.7196	0.1137	18286978	219872					TRUE	LD filter (R2 < 0.6)
rs243067	rs12463461	leukocyte count	2019-02-08	30595370	444000 European		2p16.1	2	60415764		MIR4432HG			ENSG00000228590	rs12463461-?	intron_variant		NR	1e-07	7			Genome-wide genotyping array	(G/T)	?	0.109	21256	0.9711	0.3682	60415764	444000					TRUE	LD filter (R2 < 0.6)
rs6707326	rs12463645	Diuretic use measurement	2019-06-21	31015401	34453 European 194633 European		2q21.3	2	134916800	AC016725.4	CCNT2-AS1			ENSG00000224043	rs12463645-C	intron_variant		0.364349	2e-08	7.69897	0.0464169	[0.03-0.062] unit decrease	Genome-wide genotyping array	(T/C)	C	0.4898	316665	0.5595	0.0729	134916800	229086					TRUE	LD filter (R2 < 0.6)
rs1844334	rs12463674	aspartate aminotransferase measurement	2021-12-14	34594039	342990 European 150068 East Asian		2q31.2	2	178567458		TTN-AS1, TTN			ENSG00000237298, ENSG00000155657	rs12463674-G	missense_variant	missense	NR	1e-17	17	0.02	[0.015-0.025] unit increase	Genome-wide genotyping array	(A/G)	G	0.13	-249145	0.7871	0.195	178567458	493058					TRUE	LD filter (R2 < 0.6)
rs264608	rs12463769	gut microbiome measurement	2022-07-04	33462482	8956 German		2q24.2	2	159148748		TANC1			ENSG00000115183	rs12463769-?	non_coding_transcript_exon_variant		NR	4e-06	5.39794	0.496549	[0.29-0.71] unit increase	Genome-wide genotyping array	(C/T)	?	0.1933	106071	0.5153	0.0335	159148748	8956					TRUE	LD filter (R2 < 0.6)
rs1260326	rs12464616	prostate carcinoma, type 2 diabetes mellitus	2021-03-22	33290408	62892 European T2D 79194 European PrCa 659536 European		2p23.3	2	27604225	ZNF512	ZNF512			ENSG00000243943	rs12464616-?	intron_variant			1e-08	8			Genome-wide genotyping array	(C/T)	?	0.2682	96152	0.6533	0.3768	27604225	801624					TRUE	LD filter (R2 < 0.6)
rs58117425	rs12464832	diet measurement	2020-07-08	32066663	335576 European		2q22.3	2	145211763	intergenic	TEX41			ENSG00000226674	rs12464832-?	intron_variant		NR	3e-08	7.52288	0.0164867	[0.011-0.022] unit increase	Genome-wide genotyping array	(G/A)	?	0.1581	287761	0.7602	0.0142	145211763	335576					TRUE	LD filter (R2 < 0.6)
rs58117425	rs12464832	diet measurement	2020-07-08	32066663	335576 European		2q22.3	2	145211763	intergenic	TEX41			ENSG00000226674	rs12464832-?	intron_variant		NR	3e-08	7.52288	0.00140056	[-0.00442-0.00723] unit decrease	Genome-wide genotyping array	(G/A)	?	0.1581	287761	0.7602	0.0142	145211763	335576					TRUE	LD filter (R2 < 0.6)
rs7592697	rs12465362	smoking status measurement, carotid artery intima media thickness	2020-07-09	32117412	465 West African 1311 West African		2q36.3	2	229722732	DNER, TRIP12	DNER - TRIP12	ENSG00000187957	ENSG00000153827		rs12465362-G	intergenic_variant		NR	8e-06	5.09691	4.475	NR z score increase	Genome-wide genotyping array	(G/T)	G	0.1424	-77855	0.6493	0.0311	229722732	1776					TRUE	LD filter (R2 < 0.6)
rs755865	rs12465752	potassium measurement	2018-07-30	29403010	132938 Japanese		2q14.2	2	121355564	CLASP1	CLASP1			ENSG00000074054	rs12465752-?	intron_variant		NR	2e-13	12.699	0.02934	[0.021-0.037] unit decrease novel	Genome-wide genotyping array	(C/T)	?	0.2111	116208	0.7406	0.0109	121355564	132938					TRUE	LD filter (R2 < 0.6)
rs77335736	rs12466127	alcohol consumption measurement	2019-03-28	30643251	1039210 European		2q24.2	2	161958752	NR	SLC4A10			ENSG00000144290	rs12466127-A	intron_variant		0.376	2e-11	10.699	0.00922632	[0.0065-0.0119] unit increase	Genome-wide genotyping array	(C/A)	A	0.1947	-274604	0.2466	0.0192	161958752	1039210					TRUE	LD filter (R2 < 0.6)
rs807603	rs12466146	neurotic disorder	2020-05-29	32231276	274107 British		2p24.3	2	15937077	NR	MYCNOS			ENSG00000233718	rs12466146-T	non_coding_transcript_exon_variant		0.4219	4e-08	7.39794	0.01055	[0.0068-0.0143] unit increase	Genome-wide genotyping array	(T/C)	T	0.3201	284681	0.1628	0.0194	15937077	274107					TRUE	LD filter (R2 < 0.6)
rs807603	rs12466146	neuroticism measurement	2019-02-08	30595370	372000 European		2p24.3	2	15937077		MYCNOS			ENSG00000233718	rs12466146-?	non_coding_transcript_exon_variant		NR	2e-09	8.69897			Genome-wide genotyping array	(T/C)	?	0.3201	284681	0.1628	0.0194	15937077	372000					TRUE	LD filter (R2 < 0.6)
rs13026220	rs12466337	mathematical ability	2018-11-12	30038396	564698 European		2q22.3	2	147623201	Intergenic	NA - RNA5SP106		ENSG00000253083		rs12466337-T	regulatory_region_variant		0.6591	7e-11	10.1549	0.0134	[0.0093-0.0175] unit increase	Genome-wide genotyping array	(T/C)	T	0.2025	-205690	0.447	0.1209	147623201	564698					TRUE	LD filter (R2 < 0.6)
rs6546869	rs12466690	educational attainment	2022-07-01	35361970	3037499 European		2p13.2	2	73236295		CCT7			ENSG00000135624	rs12466690-T	intron_variant		0.9229	3e-08	7.52288	0.0109319	[0.0071-0.0148] unit increase	Genome-wide genotyping array	(T/G)	T	0.0899	-432342	0.3657	0.0361	73236295	3037499					TRUE	LD filter (R2 < 0.6)
rs77375846	rs12469973	interleukin 18 receptor 1 measurement	2020-07-24	32641083	982 Scottish		2q12.1	2	102565814	NR	SLC9A4 - SLC9A2	ENSG00000180251	ENSG00000115616		rs12469973-A	intergenic_variant		0.21306	9e-16	15.0458	0.45502	[0.34-0.57] unit increase	Genome-wide genotyping array	(A/G)	A	0.3021	27198	0.9145	0.0207	102565814	982					TRUE	LD filter (R2 < 0.6)
rs1801251	rs12470285	educational attainment	2022-07-01	35361970	3037499 European		2q37.1	2	232999747		NGEF			ENSG00000066248	rs12470285-T	intron_variant		0.1597	1e-08	8	0.00818806	[0.0054-0.011] unit decrease	Genome-wide genotyping array	(C/T)	T	0.1937	230997	0.2799	0.0335	232999747	3037499					TRUE	LD filter (R2 < 0.6)
rs58117425	rs12471698	optic disc size measurement	2020-01-21	31809533	67040 British	28,509 European ancestry individuals	2q22.3	2	144717845	TEX41	TEX41			ENSG00000226674	rs12471698-T	intron_variant		0.33	6e-15	14.2218	0.01	unit decrease	Genome-wide genotyping array	(T/C)	T	0.372	-206158	0.5041	0.0197	144717845	67040					TRUE	LD filter (R2 < 0.6)
rs35955110	rs12472159	obsolete_alopecia	2018-12-03	28196072	52874 British		2q31.1	2	176826815	NR	LINC01117 - RNU6-187P	ENSG00000224577	ENSG00000206866		rs12472159-G	downstream_gene_variant		NR	3e-10	9.52288	0.0428393	NR unit decrease	Genome-wide genotyping array	(C/G)	G	0.4315	-451828	0.3254	0.0838	176826815	52874					TRUE	LD filter (R2 < 0.6)
rs72801857	rs12473635	cutaneous melanoma	2020-07-23	32341527	36760 European 375188 European		2p23.3	2	25555768	DTNB	DTNB			ENSG00000138101	rs12473635-C	intron_variant		0.2235	5e-09	8.30103	1.07158	NR	Genome-wide genotyping array	(T/C)	C	0.3856	-275731	0.4971	0.0145	25555768	411948					TRUE	LD filter (R2 < 0.6)
rs6707326	rs12473839	low density lipoprotein cholesterol measurement	2021-12-14	34594039	343621 European 72866 East Asian		2q21.3	2	134880474		ACMSD, CCNT2-AS1			ENSG00000153086, ENSG00000224043	rs12473839-T	intron_variant		NR	3e-11	10.5229	0.0147	[0.01-0.019] unit increase	Genome-wide genotyping array	(C/T)	T	0.4103	280339	0.5491	0.1052	134880474	416487					TRUE	LD filter (R2 < 0.6)
rs6707326	rs12473839	erythrocyte count	2019-02-08	30595370	445000 European		2q21.3	2	134880474		ACMSD, CCNT2-AS1			ENSG00000153086, ENSG00000224043	rs12473839-?	intron_variant		NR	1e-22	22			Genome-wide genotyping array	(C/T)	?	0.4103	280339	0.5491	0.1052	134880474	445000					TRUE	LD filter (R2 < 0.6)
rs6707326	rs12473839	red blood cell density measurement	2020-09-21	32888493	545203 European		2q21.3	2	134880474	NR	ACMSD, CCNT2-AS1			ENSG00000153086, ENSG00000224043	rs12473839-T	intron_variant		0.379913	2e-16	15.699	0.015746	[0.012-0.019] SD unit decrease	Genome-wide genotyping array	(C/T)	T	0.4103	280339	0.5491	0.1052	134880474	545203					TRUE	LD filter (R2 < 0.6)
rs6707326	rs12473839	red blood cell density measurement	2020-09-21	32888493	727624 African American AfroCaribbean African European East Asian Hispanic Latin American South Asian		2q21.3	2	134880474	NR	ACMSD, CCNT2-AS1			ENSG00000153086, ENSG00000224043	rs12473839-T	intron_variant		0.440195	2e-15	14.699			Genome-wide genotyping array	(C/T)	T	0.4103	280339	0.5491	0.1052	134880474	727624					TRUE	LD filter (R2 < 0.6)
rs6707326	rs12473839	erythrocyte count	2020-09-18	32888494	408112 British		2q21.3	2	134880474	CCNT2-AS1, ACMSD	ACMSD, CCNT2-AS1			ENSG00000153086, ENSG00000224043	rs12473839-T	intron_variant		0.367199	3e-11	10.5229	0.0151255	[0.011-0.02] unit decrease	Genome-wide genotyping array	(C/T)	T	0.4103	280339	0.5491	0.1052	134880474	408112					TRUE	LD filter (R2 < 0.6)
rs2346418	rs12474201	body height	2012-10-24	20881960	133653 European	50,074 European ancestry individuals	2p21	2	46694146	SOCS5	CRIPT - LINC01118	ENSG00000119878	ENSG00000222005		rs12474201-A	intergenic_variant		0.35	3e-13	12.5229	0.028	[NR] unit increase	Genome-wide genotyping array	(G/A)	A	0.235	392671	0.1644	0.0189	46694146	133653					TRUE	LD filter (R2 < 0.6)
rs2346418	rs12474201	BMI-adjusted waist circumference	2020-04-17	31669095	457690 European		2p21	2	46694146	NR	CRIPT - LINC01118	ENSG00000119878	ENSG00000222005		rs12474201-?	intergenic_variant		NR	1e-08	8			Genome-wide genotyping array	(G/A)	?	0.235	392671	0.1644	0.0189	46694146	457690					TRUE	LD filter (R2 < 0.6)
rs2469953	rs12474416	white matter microstructure measurement	2020-02-05	31666681	17706 European		2q33.2	2	203361280	NR	ABI2			ENSG00000138443	rs12474416-?	intron_variant			3e-08	7.52288			Genome-wide genotyping array	(G/T)	?	0.137	-96295	0.9707	0.2214	203361280	17706					TRUE	LD filter (R2 < 0.6)
rs4666821	rs12474446	systolic blood pressure	2019-03-07	30578418	365998 European 63490 African 22802 Hispanic 4792 Asian 2695 Native American	299,024 European ancestry individuals, 17,277 individuals	2q32.1	2	182129958	PPP1R1C	PPP1R1C			ENSG00000150722	rs12474446-A	3_prime_UTR_variant		0.2117	5e-17	16.301	0.2755	[0.21-0.34] mmHg decrease	Genome-wide genotyping array	(T/A)	A	0.2442	-82569	0.4553	0.0504	182129958	459777					TRUE	LD filter (R2 < 0.6)
rs16827879	rs12475512	eating disorder	2013-08-07	23568457	600 European 1921 European		2q37.1	2	231433365	PDE6D, PTMA, NCL	B3GNT7 - ZBTB8OSP2	ENSG00000156966	ENSG00000172799		rs12475512-G	intergenic_variant		0.543	7e-07	6.1549	0.108	[0.065-0.151] unit increase	Genome-wide genotyping array	(G/A)	G	0.4677	205775	0.2435	0.0263	231433365	2521					TRUE	LD filter (R2 < 0.6)
rs17713396	rs12475664	low molecular weight phosphotyrosine protein phosphatase measurement	2022-04-11	28240269	997 European	338 Greater Middle Eastern (Middle Eastern, North African or Persian), South Asian ancestry, Asian ancestry individuals	2p25.3	2	309097		ALKAL2 - LINC01865	ENSG00000189292	ENSG00000233684		rs12475664-A	non_coding_transcript_exon_variant		NR	5e-16	15.301	0.3741	[0.29-0.46] unit increase	Genome-wide genotyping array	(A/C)	A	0.4926	81896	0.2968	0.0308	309097	997					TRUE	LD filter (R2 < 0.6)
rs1844334	rs12476289	QT interval	2009-12-29	20031603	2325 European		2q31.2	2	178777248	TTN	TTN-AS1, TTN			ENSG00000237298, ENSG00000155657	rs12476289-A	missense_variant	missense	0.07	2e-06	5.69897	0.29	[0.17-0.41] unit increase	Genome-wide genotyping array	(C/T)	A	0.0753	-39355	1	0.0386	178777248	2325					TRUE	LD filter (R2 < 0.6)
rs58117425	rs12476923	risk-taking behaviour	2018-12-19	30271922	113882 European 322354 European		2q22.3	2	145072486	DKFZp686O1327	TEX41			ENSG00000226674	rs12476923-A	non_coding_transcript_exon_variant		0.34	5e-09	8.30103	1.025	[1.017-1.034]	Genome-wide genotyping array	(C/A)	A	0.239	148483	0.7836	0.0253	145072486	436236					TRUE	LD filter (R2 < 0.6)
rs17713396	rs12477065	body mass index	2020-04-17	31669095	457822 European		2p25.3	2	292753	NR	ALKAL2 - LINC01865	ENSG00000189292	ENSG00000233684		rs12477065-?	intron_variant		NR	1e-11	11			Genome-wide genotyping array	(C/T)	?	0.259	65552	0.9155	0.1054	292753	457822					TRUE	LD filter (R2 < 0.6)
rs17713396	rs12477065	body mass index	2019-02-06	30595370	458000 European		2p25.3	2	292753		ALKAL2 - LINC01865	ENSG00000189292	ENSG00000233684		rs12477065-?	intron_variant		NR	2e-11	10.699			Genome-wide genotyping array	(C/T)	?	0.259	65552	0.9155	0.1054	292753	458000					TRUE	LD filter (R2 < 0.6)
rs13026220	rs12478252	mathematical ability	2018-11-12	30038396	430445 European		2q22.3	2	147623143	Intergenic	NA - RNA5SP106		ENSG00000253083		rs12478252-G	regulatory_region_variant		0.6093	2e-08	7.69897	0.013	[0.0085-0.0175] unit increase	Genome-wide genotyping array	(G/C)	G	0.2831	-205748	0.2732	0.0703	147623143	430445					TRUE	LD filter (R2 < 0.6)
rs12614953	rs12478601	polycystic ovary syndrome	2011-01-16	21151128	744 Han Chinese 895 Han Chinese	3,338 Han Chinese ancestry cases, 5,792 Han Chinese ancestry controls	2p21	2	43494369	ZFP36L2, LOC100129726, THADA	THADA			ENSG00000115970	rs12478601-C	intron_variant		0.71	3e-23	22.5229	1.39	[1.30-1.49]	Genome-wide genotyping array	(C/T)	C	0.4227	300047	0.2563	0.0479	43494369	1639					TRUE	LD filter (R2 < 0.6)
rs12614953	rs12478601	systolic blood pressure	2021-09-21	33230300	810865 European	354,096 European ancestry individuals	2p21	2	43494369		THADA			ENSG00000115970	rs12478601-T	intron_variant		0.5745	4e-13	12.3979	0.158093	[0.11-0.2] mmHg decrease	Genome-wide genotyping array	(C/T)	T	0.4227	300047	0.2563	0.0479	43494369	810865					TRUE	LD filter (R2 < 0.6)
rs12713261	rs12479297	red blood cell distribution width	2019-02-08	30595370	445000 European		2p16.1	2	55044445		RTN4			ENSG00000115310	rs12479297-?	intron_variant		NR	3e-08	7.52288			Genome-wide genotyping array	(T/C)	?	0.2674	484241	0.1338	0.0125	55044445	445000					TRUE	LD filter (R2 < 0.6)
rs1041606	rs12481462	chronotype measurement	2019-06-25	30804565	434835 European		20p12.1	20	14748326		MACROD2			ENSG00000172264	rs12481462-T	intron_variant		0.3727	4e-08	7.39794	0.012	[0.0081-0.0159] unit increase	Genome-wide genotyping array	(C/T)	T	0.4954	51184	0.4558	0.0382	14748326	434835					TRUE	LD filter (R2 < 0.6)
rs836968	rs1248264	body mass index	2020-04-17	31669095	457822 European		12q13.12	12	49877262	NR	FAIM2			ENSG00000135472	rs1248264-?	intron_variant		NR	7e-16	15.1549			Genome-wide genotyping array	(G/T)	?	0.2131	3710	0.919	0.1484	49877262	457822					TRUE	LD filter (R2 < 0.6)
rs56283550	rs12483853	breast carcinoma	2017-11-30	29059683	76192 European 63082 European	46,785 European ancestry cases, 42,892 European ancestry controls, 14,068 East Asian ancestry cases, 13,104 East Asian ancestry controls	22q13.1	22	40143521	NR	TNRC6B			ENSG00000100354	rs12483853-C	intron_variant		0.1411	1e-18	18	0.0783	[0.061-0.096] unit increase	Genome-wide genotyping array	(G/C)	C	0.1544	-292363	0.2468	0.0478	40143521	139274					TRUE	LD filter (R2 < 0.6)
rs17001943	rs12483853	breast carcinoma	2017-11-30	29059683	76192 European 63082 European	46,785 European ancestry cases, 42,892 European ancestry controls, 14,068 East Asian ancestry cases, 13,104 East Asian ancestry controls	22q13.1	22	40143521	NR	TNRC6B			ENSG00000100354	rs12483853-C	intron_variant		0.1411	1e-18	18	0.0783	[0.061-0.096] unit increase	Genome-wide genotyping array	(G/C)	C	0.1544	-323088	0.3259	0.0676	40143521	139274					TRUE	LD filter (R2 < 0.6)
rs5750561	rs12484232	white matter microstructure measurement	2020-02-05	31666681	17706 European		22q13.1	22	38107472	NR	BAIAP2L2			ENSG00000128298	rs12484232-?	intron_variant			3e-09	8.52288			Genome-wide genotyping array	(G/A)	?	0.1833	-91781	0.5056	0.0605	38107472	17706					TRUE	LD filter (R2 < 0.6)
rs5750561	rs12484232	white matter microstructure measurement	2020-02-05	31666681	17706 European		22q13.1	22	38107472	NR	BAIAP2L2			ENSG00000128298	rs12484232-?	intron_variant			4e-08	7.39794			Genome-wide genotyping array	(G/A)	?	0.1833	-91781	0.5056	0.0605	38107472	17706					TRUE	LD filter (R2 < 0.6)
rs2007458	rs12484252	BMI-adjusted waist circumference	2020-04-17	31669095	457690 European		22q12.2	22	30279084	NR	OSM - CASTOR1	ENSG00000099985	ENSG00000239282		rs12484252-?	intergenic_variant		NR	3e-08	7.52288			Genome-wide genotyping array	(C/T)	?	0.2346	286367	0.239	0.0256	30279084	457690					TRUE	LD filter (R2 < 0.6)
rs17001943	rs12484438	body mass index	2019-11-05	30239722	434794 European		22q13.1	22	40162060		TNRC6B			ENSG00000100354	rs12484438-T	intron_variant		0.6517	5e-19	18.301	0.016	[0.012-0.02] unit increase	Genome-wide genotyping array	(T/C)	T	0.3311	-304549	0.3745	0.0329	40162060	434794					TRUE	LD filter (R2 < 0.6)
rs56283550	rs12484438	body mass index	2019-11-05	30239722	434794 European		22q13.1	22	40162060		TNRC6B			ENSG00000100354	rs12484438-T	intron_variant		0.6517	5e-19	18.301	0.016	[0.012-0.02] unit increase	Genome-wide genotyping array	(T/C)	T	0.3311	-273824	0.2383	0.0164	40162060	434794					TRUE	LD filter (R2 < 0.6)
rs17001943	rs12484438	body height	2021-01-26	32376654	453169 European		22q13.1	22	40162060	TNRC6B	TNRC6B			ENSG00000100354	rs12484438-T	intron_variant		0.660603	7e-19	18.1549	0.0128869	[0.01-0.016] unit increase	Genome-wide genotyping array	(T/C)	T	0.3311	-304549	0.3745	0.0329	40162060	453169					TRUE	LD filter (R2 < 0.6)
rs56283550	rs12484438	body height	2021-01-26	32376654	453169 European		22q13.1	22	40162060	TNRC6B	TNRC6B			ENSG00000100354	rs12484438-T	intron_variant		0.660603	7e-19	18.1549	0.0128869	[0.01-0.016] unit increase	Genome-wide genotyping array	(T/C)	T	0.3311	-273824	0.2383	0.0164	40162060	453169					TRUE	LD filter (R2 < 0.6)
rs17001943	rs12484438	uterine fibroid	2020-04-16	31488892	5236 Japanese 39556 Japanese		22q13.1	22	40162060	Intergenic	TNRC6B			ENSG00000100354	rs12484438-?	intron_variant			1e-08	8	1.11	[1.07-1.15]	Genome-wide genotyping array	(T/C)	?	0.3311	-304549	0.3745	0.0329	40162060	44792					TRUE	LD filter (R2 < 0.6)
rs56283550	rs12484438	uterine fibroid	2020-04-16	31488892	5236 Japanese 39556 Japanese		22q13.1	22	40162060	Intergenic	TNRC6B			ENSG00000100354	rs12484438-?	intron_variant			1e-08	8	1.11	[1.07-1.15]	Genome-wide genotyping array	(T/C)	?	0.3311	-273824	0.2383	0.0164	40162060	44792					TRUE	LD filter (R2 < 0.6)
rs17001943	rs12484776	uterine fibroid	2011-05-02	21460842	1607 Japanese 1428 Japanese	3,439 Japanese ancestry cases, 3,244 Japanese ancestry controls	22q13.1	22	40256869	TNRC6B	TNRC6B			ENSG00000100354	rs12484776-G	intron_variant		0.36	3e-12	11.5229	1.23	[1.11-1.37]	Genome-wide genotyping array	(A/G)	G	0.2326	-209740	0.3747	0.0538	40256869	3035					TRUE	LD filter (R2 < 0.6)
rs80533	rs12484776	uterine fibroid	2011-05-02	21460842	1607 Japanese 1428 Japanese	3,439 Japanese ancestry cases, 3,244 Japanese ancestry controls	22q13.1	22	40256869	TNRC6B	TNRC6B			ENSG00000100354	rs12484776-G	intron_variant		0.36	3e-12	11.5229	1.23	[1.11-1.37]	Genome-wide genotyping array	(A/G)	G	0.2326	-433096	0.3111	0.0673	40256869	3035					TRUE	LD filter (R2 < 0.6)
rs56283550	rs12484776	uterine fibroid	2011-05-02	21460842	1607 Japanese 1428 Japanese	3,439 Japanese ancestry cases, 3,244 Japanese ancestry controls	22q13.1	22	40256869	TNRC6B	TNRC6B			ENSG00000100354	rs12484776-G	intron_variant		0.36	3e-12	11.5229	1.23	[1.11-1.37]	Genome-wide genotyping array	(A/G)	G	0.2326	-179015	0.2716	0.0349	40256869	3035					TRUE	LD filter (R2 < 0.6)
rs17001943	rs12484951	uterine fibroid	2018-10-19	30194396	16595 European 523330 European		22q13.1	22	40307071	TNRC6B	TNRC6B			ENSG00000100354	rs12484951-G	intron_variant		0.25232	3e-13	12.5229	1.11	[1.08-1.14]	Genome-wide genotyping array	(T/G)	G	0.2368	-159538	0.3914	0.0573	40307071	539925					TRUE	LD filter (R2 < 0.6)
rs80533	rs12484951	uterine fibroid	2018-10-19	30194396	16595 European 523330 European		22q13.1	22	40307071	TNRC6B	TNRC6B			ENSG00000100354	rs12484951-G	intron_variant		0.25232	3e-13	12.5229	1.11	[1.08-1.14]	Genome-wide genotyping array	(T/G)	G	0.2368	-382894	0.3103	0.0654	40307071	539925					TRUE	LD filter (R2 < 0.6)
rs56283550	rs12484951	uterine fibroid	2018-10-19	30194396	16595 European 523330 European		22q13.1	22	40307071	TNRC6B	TNRC6B			ENSG00000100354	rs12484951-G	intron_variant		0.25232	3e-13	12.5229	1.11	[1.08-1.14]	Genome-wide genotyping array	(T/G)	G	0.2368	-128813	0.2843	0.0374	40307071	539925					TRUE	LD filter (R2 < 0.6)
rs17001943	rs12484951	uterine fibroid	2020-04-16	31488892	5236 Japanese 39556 Japanese		22q13.1	22	40307071	NR	TNRC6B			ENSG00000100354	rs12484951-?	intron_variant			2e-12	11.699	1.15	(1.1-1.19)	Genome-wide genotyping array	(T/G)	?	0.2368	-159538	0.3914	0.0573	40307071	44792					TRUE	LD filter (R2 < 0.6)
rs80533	rs12484951	uterine fibroid	2020-04-16	31488892	5236 Japanese 39556 Japanese		22q13.1	22	40307071	NR	TNRC6B			ENSG00000100354	rs12484951-?	intron_variant			2e-12	11.699	1.15	(1.1-1.19)	Genome-wide genotyping array	(T/G)	?	0.2368	-382894	0.3103	0.0654	40307071	44792					TRUE	LD filter (R2 < 0.6)
rs56283550	rs12484951	uterine fibroid	2020-04-16	31488892	5236 Japanese 39556 Japanese		22q13.1	22	40307071	NR	TNRC6B			ENSG00000100354	rs12484951-?	intron_variant			2e-12	11.699	1.15	(1.1-1.19)	Genome-wide genotyping array	(T/G)	?	0.2368	-128813	0.2843	0.0374	40307071	44792					TRUE	LD filter (R2 < 0.6)
rs17001943	rs12484951	uterine fibroid	2020-04-16	31488892	5236 Japanese 39556 Japanese		22q13.1	22	40307071	Intergenic	TNRC6B			ENSG00000100354	rs12484951-?	intron_variant			1e-12	12	1.04	[1.03-1.06]	Genome-wide genotyping array	(T/G)	?	0.2368	-159538	0.3914	0.0573	40307071	44792					TRUE	LD filter (R2 < 0.6)
rs80533	rs12484951	uterine fibroid	2020-04-16	31488892	5236 Japanese 39556 Japanese		22q13.1	22	40307071	Intergenic	TNRC6B			ENSG00000100354	rs12484951-?	intron_variant			1e-12	12	1.04	[1.03-1.06]	Genome-wide genotyping array	(T/G)	?	0.2368	-382894	0.3103	0.0654	40307071	44792					TRUE	LD filter (R2 < 0.6)
rs56283550	rs12484951	uterine fibroid	2020-04-16	31488892	5236 Japanese 39556 Japanese		22q13.1	22	40307071	Intergenic	TNRC6B			ENSG00000100354	rs12484951-?	intron_variant			1e-12	12	1.04	[1.03-1.06]	Genome-wide genotyping array	(T/G)	?	0.2368	-128813	0.2843	0.0374	40307071	44792					TRUE	LD filter (R2 < 0.6)
rs80533	rs12484971	anxiety	2018-10-31	29942085	348219 European		22q13.2	22	41043300	NR	RBX1 - Y_RNA	ENSG00000100387	ENSG00000200361		rs12484971-T	intergenic_variant		NR	2e-10	9.69897	0.01673	[0.012-0.022] unit increase	Genome-wide genotyping array	(A/T)	T	0.2516	353335	0.7211	0.3261	41043300	348219					TRUE	LD filter (R2 < 0.6)
rs17001943	rs12485003	pulse pressure measurement	2019-03-07	30578418	365998 European 63490 African 22802 Hispanic 4792 Asian 2695 Native American	299,024 European ancestry individuals, 17,277 individuals	22q13.1	22	40239272	TNRC6B	TNRC6B			ENSG00000100354	rs12485003-A	intron_variant		0.0889	1e-16	16	0.4076	[0.31-0.5] mmHg increase	Genome-wide genotyping array	(G/A)	A	0.0839	-227337	0.2054	0.0333	40239272	459777					TRUE	LD filter (R2 < 0.6)
rs56283550	rs12485003	pulse pressure measurement	2019-03-07	30578418	365998 European 63490 African 22802 Hispanic 4792 Asian 2695 Native American	299,024 European ancestry individuals, 17,277 individuals	22q13.1	22	40239272	TNRC6B	TNRC6B			ENSG00000100354	rs12485003-A	intron_variant		0.0889	1e-16	16	0.4076	[0.31-0.5] mmHg increase	Genome-wide genotyping array	(G/A)	A	0.0839	-196612	0.1969	0.0248	40239272	459777					TRUE	LD filter (R2 < 0.6)
rs80533	rs12485003	pulse pressure measurement	2019-03-07	30578418	365998 European 63490 African 22802 Hispanic 4792 Asian 2695 Native American	299,024 European ancestry individuals, 17,277 individuals	22q13.1	22	40239272	TNRC6B	TNRC6B			ENSG00000100354	rs12485003-A	intron_variant		0.0889	1e-16	16	0.4076	[0.31-0.5] mmHg increase	Genome-wide genotyping array	(G/A)	A	0.0839	-450693	0.334	0.0484	40239272	459777					TRUE	LD filter (R2 < 0.6)
rs17001943	rs12485003	pulse pressure measurement	2019-02-10	27841878	80792 European 8231 Latino 3058 African American 7243 East Asian 461 South Asian		22q13.1	22	40239272	TNRC6B	TNRC6B			ENSG00000100354	rs12485003-G	intron_variant			2e-06	5.69897	0.293	unit decrease	Genome-wide genotyping array	(G/A)	G	0.0839	-227337	0.2054	0.0333	40239272	99785					TRUE	LD filter (R2 < 0.6)
rs56283550	rs12485003	pulse pressure measurement	2019-02-10	27841878	80792 European 8231 Latino 3058 African American 7243 East Asian 461 South Asian		22q13.1	22	40239272	TNRC6B	TNRC6B			ENSG00000100354	rs12485003-G	intron_variant			2e-06	5.69897	0.293	unit decrease	Genome-wide genotyping array	(G/A)	G	0.0839	-196612	0.1969	0.0248	40239272	99785					TRUE	LD filter (R2 < 0.6)
rs80533	rs12485003	pulse pressure measurement	2019-02-10	27841878	80792 European 8231 Latino 3058 African American 7243 East Asian 461 South Asian		22q13.1	22	40239272	TNRC6B	TNRC6B			ENSG00000100354	rs12485003-G	intron_variant			2e-06	5.69897	0.293	unit decrease	Genome-wide genotyping array	(G/A)	G	0.0839	-450693	0.334	0.0484	40239272	99785					TRUE	LD filter (R2 < 0.6)
rs17001943	rs12485003	pulse pressure measurement	2019-02-10	27841878	295529 European 8231 Latino 3058 African American 2029 African British 7701 East Asian 2735 South Asian 1979		22q13.1	22	40239272	TNRC6B	TNRC6B			ENSG00000100354	rs12485003-G	intron_variant			5e-13	12.301	0.327	unit decrease	Genome-wide genotyping array	(G/A)	G	0.0839	-227337	0.2054	0.0333	40239272	321262					TRUE	LD filter (R2 < 0.6)
rs56283550	rs12485003	pulse pressure measurement	2019-02-10	27841878	295529 European 8231 Latino 3058 African American 2029 African British 7701 East Asian 2735 South Asian 1979		22q13.1	22	40239272	TNRC6B	TNRC6B			ENSG00000100354	rs12485003-G	intron_variant			5e-13	12.301	0.327	unit decrease	Genome-wide genotyping array	(G/A)	G	0.0839	-196612	0.1969	0.0248	40239272	321262					TRUE	LD filter (R2 < 0.6)
rs80533	rs12485003	pulse pressure measurement	2019-02-10	27841878	295529 European 8231 Latino 3058 African American 2029 African British 7701 East Asian 2735 South Asian 1979		22q13.1	22	40239272	TNRC6B	TNRC6B			ENSG00000100354	rs12485003-G	intron_variant			5e-13	12.301	0.327	unit decrease	Genome-wide genotyping array	(G/A)	G	0.0839	-450693	0.334	0.0484	40239272	321262					TRUE	LD filter (R2 < 0.6)
rs5750561	rs12485196	cup-to-disc ratio measurement	2022-07-25	34077760	65680 European		22q13.1	22	38266390		TMEM184B			ENSG00000198792	rs12485196-T	intron_variant		0.804	3e-08	7.52288	0.00463	[0.0029-0.0063] unit decrease	Genome-wide genotyping array	(T/C)	T	0.1711	67136	0.2613	0.0149	38266390	65680					TRUE	LD filter (R2 < 0.6)
rs795010	rs12485478	apolipoprotein A 1 measurement	2021-06-29	33462484	311601 European 5550 African 6682 South Asian		3p25.2	3	12309724	NR	PPARG			ENSG00000132170	rs12485478-G	intron_variant		NR	1e-13	13	0.0577	[0.042-0.073] unit decrease	Genome-wide genotyping array	(A/G)	G	0.0841	142228	0.3221	0.0247	12309724	323833					TRUE	LD filter (R2 < 0.6)
rs795010	rs12485478	high density lipoprotein cholesterol measurement	2021-12-14	34594039	315133 European 74970 East Asian		3p25.2	3	12309724		PPARG			ENSG00000132170	rs12485478-G	intron_variant		NR	2e-20	19.699	0.041	[0.032-0.05] unit decrease	Genome-wide genotyping array	(A/G)	G	0.0841	142228	0.3221	0.0247	12309724	390103					TRUE	LD filter (R2 < 0.6)
rs795010	rs12485478	high density lipoprotein cholesterol measurement	2020-07-21	32203549	403943 European		3p25.2	3	12309724	PPARG	PPARG			ENSG00000132170	rs12485478-A	intron_variant		0.973439	1e-18	18	0.0524164	[0.041-0.064] unit increase	Genome-wide genotyping array	(A/G)	A	0.0841	142228	0.3221	0.0247	12309724	403943					TRUE	LD filter (R2 < 0.6)
rs9812319	rs12488721	neuroticism measurement	2018-02-01	29255261	329821 European	122,867 European ancestry individuals	3q22.3	3	136273803	intergenic	PCCB			ENSG00000114054	rs12488721-T	intron_variant		0.59343	3e-14	13.5229	7.622	unit increase	Genome-wide genotyping array	(T/C)	T	0.4457	-246215	0.9692	0.3549	136273803	329821					TRUE	LD filter (R2 < 0.6)
rs9812319	rs12488721	neuroticism measurement	2019-03-18	30643256	523783 European	59,206 European ancestry individuals	3q22.3	3	136273803	NR	PCCB			ENSG00000114054	rs12488721-C	intron_variant		0.414077	3e-11	10.5229	0.0127974	[0.009-0.0166] unit decrease	Genome-wide genotyping array	(T/C)	C	0.4457	-246215	0.9692	0.3549	136273803	523783					TRUE	LD filter (R2 < 0.6)
rs9812319	rs12488721	worry measurement	2019-01-22	29500382	367725 European		3q22.3	3	136273803	NR	PCCB			ENSG00000114054	rs12488721-T	intron_variant		0.406569	2e-09	8.69897	6.03	z score increase	Genome-wide genotyping array	(T/C)	T	0.4457	-246215	0.9692	0.3549	136273803	367725					TRUE	LD filter (R2 < 0.6)
rs795010	rs12491937	HbA1c measurement	2021-06-10	34059833	146806 European		3p25.2	3	12226744	SYN2	SYN2 - GSTM5P1	ENSG00000157152	ENSG00000236062		rs12491937-A	intergenic_variant		0.5846	1e-13	13	0.009	[0.0065-0.0115] unit increase	Genome-wide genotyping array, Targeted genotyping array [Genome-wide genotyping array|Metabochip]	(A/G)	A	0.4241	59249	0.4066	0.0865	12226744	146806					TRUE	LD filter (R2 < 0.6)
rs795010	rs12491937	platelet crit	2020-09-18	32888494	408112 British		3p25.2	3	12226744		SYN2 - GSTM5P1	ENSG00000157152	ENSG00000236062		rs12491937-G	intergenic_variant		0.419239	5e-73	72.301	0.0412805	[0.037-0.046] unit decrease	Genome-wide genotyping array	(A/G)	G	0.4241	59249	0.4066	0.0865	12226744	408112					TRUE	LD filter (R2 < 0.6)
rs795010	rs12491937	platelet count	2020-09-21	32888493	542827 European		3p25.2	3	12226744	NR	SYN2 - GSTM5P1	ENSG00000157152	ENSG00000236062		rs12491937-G	intergenic_variant		0.422152	4e-87	86.3979	0.036477	[0.033-0.04] SD unit decrease	Genome-wide genotyping array	(A/G)	G	0.4241	59249	0.4066	0.0865	12226744	542827					TRUE	LD filter (R2 < 0.6)
rs795010	rs12491937	platelet count	2020-09-18	32888494	408112 British		3p25.2	3	12226744		SYN2 - GSTM5P1	ENSG00000157152	ENSG00000236062		rs12491937-G	intergenic_variant		0.419243	8e-59	58.0969	0.0366122	[0.032-0.041] unit decrease	Genome-wide genotyping array	(A/G)	G	0.4241	59249	0.4066	0.0865	12226744	408112					TRUE	LD filter (R2 < 0.6)
rs795010	rs12491937	mean corpuscular hemoglobin concentration	2020-09-21	32888493	491553 European		3p25.2	3	12226744	NR	SYN2 - GSTM5P1	ENSG00000157152	ENSG00000236062		rs12491937-G	intergenic_variant		0.419975	1e-28	28	0.022519	[0.019-0.026] SD unit increase	Genome-wide genotyping array	(A/G)	G	0.4241	59249	0.4066	0.0865	12226744	491553					TRUE	LD filter (R2 < 0.6)
rs795010	rs12491937	spleen volume	2021-08-13	34128465	32860 European		3p25.2	3	12226744	PPARG	SYN2 - GSTM5P1	ENSG00000157152	ENSG00000236062		rs12491937-?	intergenic_variant		NR	3e-20	19.5229	0.0648	NR L increase	Genome-wide genotyping array	(A/G)	?	0.4241	59249	0.4066	0.0865	12226744	32860					TRUE	LD filter (R2 < 0.6)
rs795010	rs12491937	mean corpuscular hemoglobin concentration	2020-09-21	32888493	642173 African American AfroCaribbean African European East Asian Hispanic Latin American South Asian		3p25.2	3	12226744	NR	SYN2 - GSTM5P1	ENSG00000157152	ENSG00000236062		rs12491937-G	intergenic_variant		0.401649	6e-30	29.2218			Genome-wide genotyping array	(A/G)	G	0.4241	59249	0.4066	0.0865	12226744	642173					TRUE	LD filter (R2 < 0.6)
rs795010	rs12491937	mean corpuscular hemoglobin concentration	2017-08-30	27863252	172851 European		3p25.2	3	12226744	intergenic	SYN2 - GSTM5P1	ENSG00000157152	ENSG00000236062		rs12491937-G	intergenic_variant		0.4209	8e-12	11.0969	0.023949	[0.017-0.031] unit increase	Genome-wide genotyping array	(A/G)	G	0.4241	59249	0.4066	0.0865	12226744	172851					TRUE	LD filter (R2 < 0.6)
rs1713842	rs12493885	coronary artery disease	2018-01-29	29212778	88192 162544	34,541 cases, 261,984 controls	3q25.2	3	154122077	ARHGEF26, ARHGEF26-AS1	ARHGEF26			ENSG00000114790	rs12493885-C	missense_variant	missense	0.8641	1e-14	14	0.074	[0.055-0.093] unit increase	Genome-wide genotyping array	(G/C)	C	0.0407	53623	0.973	0.4004	154122077	250736					TRUE	LD filter (R2 < 0.6)
rs1713842	rs12493885	coronary artery disease	2019-06-26	28714974	4831 European 115455 European	up to 60,801 European and unknown ancestry cases, up to 123,504 European and unknown ancestry controls	3q25.2	3	154122077	ARHGEF26	ARHGEF26			ENSG00000114790	rs12493885-C	missense_variant	missense	0.85	1e-09	9	1.08	[1.06-1.11]	Genome-wide genotyping array	(G/C)	C	0.0407	53623	0.973	0.4004	154122077	120286					TRUE	LD filter (R2 < 0.6)
rs1713842	rs12493885	coronary artery disease	2017-09-28	28714975	18467 European 45264 European	57,347 European and unknown ancestry cases, 219,521 European and unknown ancestry controls	3q25.2	3	154122077	ARHGEF26	ARHGEF26			ENSG00000114790	rs12493885-C	missense_variant	missense	0.867	3e-08	7.52288	1.073	[1.047-1.101]	Genome-wide genotyping array	(G/C)	C	0.0407	53623	0.973	0.4004	154122077	63731					TRUE	LD filter (R2 < 0.6)
rs2250067	rs12493927	calcium measurement	2021-06-29	33462484	313387 European 5576 African 6696 South Asian		3q13.33	3	121660080	NR	HCLS1			ENSG00000180353	rs12493927-A	intron_variant		NR	5e-09	8.30103	0.0239	[0.016-0.032] unit decrease	Genome-wide genotyping array	(G/A)	A	0.0974	-265103	0.7823	0.0545	121660080	325659					TRUE	LD filter (R2 < 0.6)
rs6445924	rs12494328	cup-to-disc ratio measurement	2022-07-25	34077760	89579 European		3p14.3	3	58049770		FLNB			ENSG00000136068	rs12494328-G	intron_variant		NR	6e-16	15.2218	0.0428	[0.031-0.055] unit decrease	Genome-wide genotyping array	(G/A)	G	0.2612	379988	0.708	0.0292	58049770	89579					TRUE	LD filter (R2 < 0.6)
rs6445924	rs12494328	optic cup area measurement	2017-06-02	28073927	20353 European 2131 Erasmus Rucphen (/ )	7,333 Asian ancestry individuals	3p14.3	3	58049770	FLNB	FLNB			ENSG00000136068	rs12494328-A	intron_variant		NR	6e-11	10.2218	0.016	[0.012-0.02] unit increase	Genome-wide genotyping array	(G/A)	A	0.2612	379988	0.708	0.0292	58049770	22484					TRUE	LD filter (R2 < 0.6)
rs6445924	rs12494328	optic cup area measurement	2017-06-02	28073927	20353 European 2131 Erasmus Rucphen (/ )	7,333 Asian ancestry individuals	3p14.3	3	58049770	FLNB	FLNB			ENSG00000136068	rs12494328-A	intron_variant		NR	5e-06	5.30103	0.014	[0.0081-0.0199] unit increase	Genome-wide genotyping array	(G/A)	A	0.2612	379988	0.708	0.0292	58049770	22484					TRUE	LD filter (R2 < 0.6)
rs6445924	rs12494328	optic cup area measurement	2020-01-09	31798171	24493 European		3p14.3	3	58049770	FLNB	FLNB			ENSG00000136068	rs12494328-A	intron_variant		0.223	1e-08	8	0.015	[0.0091-0.0209] mm2 increase	Genome-wide genotyping array	(G/A)	A	0.2612	379988	0.708	0.0292	58049770	24493					TRUE	LD filter (R2 < 0.6)
rs6445924	rs12494328	low tension glaucoma	2021-03-31	33627673	1886 European 15151 European 1315 East Asian 32649 East Asian 46 SubSaharan African 197 SubSaharan African		3p14.3	3	58049770	FLNB	FLNB			ENSG00000136068	rs12494328-A	intron_variant		NR	2e-08	7.69897	1.18566	[1.13-1.24]	Genome-wide genotyping array	(G/A)	A	0.2612	379988	0.708	0.0292	58049770	51244					TRUE	LD filter (R2 < 0.6)
rs12152266	rs12495674	waist-hip ratio	2019-02-08	30595370	458000 European		3q29	3	197046263		DLG1			ENSG00000075711	rs12495674-?	3_prime_UTR_variant		NR	4e-08	7.39794			Genome-wide genotyping array	(G/A)	?	0.1202	-138227	0.9934	0.0449	197046263	458000					TRUE	LD filter (R2 < 0.6)
rs795010	rs12496005	hematocrit	2020-09-21	32888493	562259 European		3p25.2	3	12329583	NR	PPARG			ENSG00000132170	rs12496005-C	intron_variant		0.24294	3e-26	25.5229	0.022827	[0.019-0.027] SD unit decrease	Genome-wide genotyping array	(G/C)	C	0.2873	162087	0.2143	0.0439	12329583	562259					TRUE	LD filter (R2 < 0.6)
rs147877018	rs12496412	urate measurement	2019-10-29	31578528	288649 European 125725 East Asian 33671 African American 9037 South Asian 608 Hispanic		3q23	3	142022981	TFDP2	TFDP2			ENSG00000114126	rs12496412-A	intron_variant		0.6675	5e-10	9.30103	0.0205	[0.014-0.027] mg/dL increase	Genome-wide genotyping array	(G/A)	A	0.3626	-71526	0.6538	0.0118	142022981	457690					TRUE	LD filter (R2 < 0.6)
rs1511299	rs12496412	urate measurement	2019-10-29	31578528	288649 European 125725 East Asian 33671 African American 9037 South Asian 608 Hispanic		3q23	3	142022981	TFDP2	TFDP2			ENSG00000114126	rs12496412-A	intron_variant		0.6675	5e-10	9.30103	0.0205	[0.014-0.027] mg/dL increase	Genome-wide genotyping array	(G/A)	A	0.3626	25751	0.9648	0.3336	142022981	457690					TRUE	LD filter (R2 < 0.6)
rs7630893	rs12496412	urate measurement	2019-10-29	31578528	288649 European 125725 East Asian 33671 African American 9037 South Asian 608 Hispanic		3q23	3	142022981	TFDP2	TFDP2			ENSG00000114126	rs12496412-A	intron_variant		0.6675	5e-10	9.30103	0.0205	[0.014-0.027] mg/dL increase	Genome-wide genotyping array	(G/A)	A	0.3626	-17557	0.9623	0.5402	142022981	457690					TRUE	LD filter (R2 < 0.6)
rs147877018	rs12496412	urate measurement	2019-10-29	31578528	174111 European East Asian African American South Asian Hispanic 172102 European East Asian African American South Asian Hispanic		3q23	3	142022981	NR	TFDP2			ENSG00000114126	rs12496412-A	intron_variant		0.6835	3e-08	7.52288	0.0292	[0.019-0.04] mg/dL increase	Genome-wide genotyping array	(G/A)	A	0.3626	-71526	0.6538	0.0118	142022981	346213					TRUE	LD filter (R2 < 0.6)
rs1511299	rs12496412	urate measurement	2019-10-29	31578528	174111 European East Asian African American South Asian Hispanic 172102 European East Asian African American South Asian Hispanic		3q23	3	142022981	NR	TFDP2			ENSG00000114126	rs12496412-A	intron_variant		0.6835	3e-08	7.52288	0.0292	[0.019-0.04] mg/dL increase	Genome-wide genotyping array	(G/A)	A	0.3626	25751	0.9648	0.3336	142022981	346213					TRUE	LD filter (R2 < 0.6)
rs7630893	rs12496412	urate measurement	2019-10-29	31578528	174111 European East Asian African American South Asian Hispanic 172102 European East Asian African American South Asian Hispanic		3q23	3	142022981	NR	TFDP2			ENSG00000114126	rs12496412-A	intron_variant		0.6835	3e-08	7.52288	0.0292	[0.019-0.04] mg/dL increase	Genome-wide genotyping array	(G/A)	A	0.3626	-17557	0.9623	0.5402	142022981	346213					TRUE	LD filter (R2 < 0.6)
rs147877018	rs12496412	urate measurement	2019-10-29	31578528	288649 European		3q23	3	142022981	TFDP2	TFDP2			ENSG00000114126	rs12496412-A	intron_variant		0.6648	8e-08	7.09691	0.021807	[0.014-0.03] mg/dL increase	Genome-wide genotyping array	(G/A)	A	0.3626	-71526	0.6538	0.0118	142022981	288649					TRUE	LD filter (R2 < 0.6)
rs1511299	rs12496412	urate measurement	2019-10-29	31578528	288649 European		3q23	3	142022981	TFDP2	TFDP2			ENSG00000114126	rs12496412-A	intron_variant		0.6648	8e-08	7.09691	0.021807	[0.014-0.03] mg/dL increase	Genome-wide genotyping array	(G/A)	A	0.3626	25751	0.9648	0.3336	142022981	288649					TRUE	LD filter (R2 < 0.6)
rs7630893	rs12496412	urate measurement	2019-10-29	31578528	288649 European		3q23	3	142022981	TFDP2	TFDP2			ENSG00000114126	rs12496412-A	intron_variant		0.6648	8e-08	7.09691	0.021807	[0.014-0.03] mg/dL increase	Genome-wide genotyping array	(G/A)	A	0.3626	-17557	0.9623	0.5402	142022981	288649					TRUE	LD filter (R2 < 0.6)
rs795010	rs12496413	eosinophil count	2021-12-13	34469753	234763 European	100,553 European ancestry individuals	3p25.2	3	12290337		PPARG			ENSG00000132170	rs12496413-C	intron_variant		0.674	2e-21	20.699			Genome-wide genotyping array	(C/T)	C	0.1593	122841	0.7342	0.0394	12290337	234763					TRUE	LD filter (R2 < 0.6)
rs9823161	rs12497385	cerebral microbleeds	2019-08-01	31209788	176 European 278 European		3q29	3	193854051	LOC105374287	LINC02038 - NA	ENSG00000229155			rs12497385-?	regulatory_region_variant		NR	8e-06	5.09691	1.96078		Genome-wide genotyping array	(G/T)	?	0.3429	-239328	0.1338	0.0164	193854051	454					TRUE	LD filter (R2 < 0.6)
rs2293605	rs12497589	facial morphology measurement	2021-03-30	33692830	8246 European		3q27.1	3	184746921	NR	LINC02069			ENSG00000229433	rs12497589-?	intron_variant		NR	2e-08	7.69897	0.0192802	NR unit increase	Genome-wide genotyping array	(G/A)	?	0.1522	420276	0.1639	0.0101	184746921	8246					TRUE	LD filter (R2 < 0.6)
rs2250067	rs12498138	calcium measurement	2021-06-29	33462484	313387 European 5576 African 6696 South Asian		3q13.33	3	121740742	NR	GOLGB1			ENSG00000173230	rs12498138-A	intron_variant		NR	1e-16	16	0.0369	[0.028-0.046] unit decrease	Genome-wide genotyping array	(G/A)	A	0.0901	-184441	0.8479	0.0587	121740742	325659					TRUE	LD filter (R2 < 0.6)
rs3775932	rs12498742	urate measurement	2013-03-15	23263486	49825 European 60522 European	Up to 32,813 European ancestry individuals	4p16.1	4	9942428	SLC2A9	SLC2A9			ENSG00000109667	rs12498742-A	intron_variant		0.77	0	700	0.373	[0.36-0.38] mg/dl increase	Genome-wide genotyping array	(A/G)	A	0.3001	-146878	0.2268	0.0189	9942428	110347					TRUE	LD filter (R2 < 0.6)
rs12509595	rs12499307	leukocyte count	2019-02-08	30595370	444000 European		4q21.21	4	79990217		ANTXR2			ENSG00000163297	rs12499307-?	intron_variant		NR	7e-12	11.1549			Genome-wide genotyping array	(C/T)	?	0.362	-271183	0.3327	0.0183	79990217	444000					TRUE	LD filter (R2 < 0.6)
rs71606723	rs12499938	glycerophospholipid measurement	2022-02-17	34503513	5662 Pakistani		4q26	4	114598684		ARSJ - UGT8	ENSG00000180801	ENSG00000174607		rs12499938-T	upstream_gene_variant		NR	8e-27	26.0969	0.1205	[0.099-0.142] unit decrease	Genome-wide genotyping array	(A/G)	T	0.2336	21383	0.6238	0.3827	114598684	5662					TRUE	LD filter (R2 < 0.6)
rs10015716	rs12500426	prostate carcinoma	2009-12-29	19767753	1854 European 1894 European	19,879 cases and 18,761 controls of European, East Asian, African American, Latino, and Hawaiian ancestry	4q22.3	4	94593458	PDLIM5	PDLIM5			ENSG00000163110	rs12500426-?	intron_variant		0.46	1e-11	11	1.08	[1.05-1.12]	Genome-wide genotyping array	(A/C)	?	0.478	-33941	0.5623	0.175	94593458	3748					TRUE	LD filter (R2 < 0.6)
rs10015716	rs12500426	prostate carcinoma	2021-06-23	33293427	14113 European 194140 European		4q22.3	4	94593458	NR	PDLIM5			ENSG00000163110	rs12500426-A	intron_variant		NR	6e-09	8.22185	1.09	NR	Genome-wide genotyping array	(A/C)	A	0.478	-33941	0.5623	0.175	94593458	208253					TRUE	LD filter (R2 < 0.6)
rs111449836	rs12500824	serum alanine aminotransferase measurement	2021-02-19	33547301	390812 European	134,154 East Asian ancestry individuals	4q21.1	4	76495474	SHROOM3	SHROOM3			ENSG00000138771	rs12500824-A	intron_variant		0.35	1e-22	22	9.78	z-score increase	Genome-wide genotyping array	(A/G)	A	0.4529	15175	0.9192	0.2015	76495474	390812					TRUE	LD filter (R2 < 0.6)
rs28817415	rs12500824	serum alanine aminotransferase measurement	2021-02-19	33547301	390812 European	134,154 East Asian ancestry individuals	4q21.1	4	76495474	SHROOM3	SHROOM3			ENSG00000138771	rs12500824-A	intron_variant		0.35	1e-22	22	9.78	z-score increase	Genome-wide genotyping array	(A/G)	A	0.4529	15175	0.9192	0.2015	76495474	390812					TRUE	LD filter (R2 < 0.6)
rs111449836	rs12500824	coronary artery disease	2018-01-29	29212778	122733 424528		4q21.1	4	76495474	SHROOM3	SHROOM3			ENSG00000138771	rs12500824-A	intron_variant		0.3565	2e-10	9.69897	0.0336	[0.023-0.044] unit increase	Genome-wide genotyping array	(A/G)	A	0.4529	15175	0.9192	0.2015	76495474	547261					TRUE	LD filter (R2 < 0.6)
rs28817415	rs12500824	coronary artery disease	2018-01-29	29212778	122733 424528		4q21.1	4	76495474	SHROOM3	SHROOM3			ENSG00000138771	rs12500824-A	intron_variant		0.3565	2e-10	9.69897	0.0336	[0.023-0.044] unit increase	Genome-wide genotyping array	(A/G)	A	0.4529	15175	0.9192	0.2015	76495474	547261					TRUE	LD filter (R2 < 0.6)
rs111449836	rs12500824	serum alanine aminotransferase measurement	2022-07-25	35654975	95472 European 68725 European		4q21.1	4	76495474		SHROOM3			ENSG00000138771	rs12500824-A	intron_variant		0.35	1e-09	9	0.046	[0.03-0.062] unit increase	Genome-wide genotyping array	(A/G)	A	0.4529	15175	0.9192	0.2015	76495474	164197					TRUE	LD filter (R2 < 0.6)
rs28817415	rs12500824	serum alanine aminotransferase measurement	2022-07-25	35654975	95472 European 68725 European		4q21.1	4	76495474		SHROOM3			ENSG00000138771	rs12500824-A	intron_variant		0.35	1e-09	9	0.046	[0.03-0.062] unit increase	Genome-wide genotyping array	(A/G)	A	0.4529	15175	0.9192	0.2015	76495474	164197					TRUE	LD filter (R2 < 0.6)
rs111449836	rs12500824	cholelithiasis	2021-12-14	34594039	26122 European 461431 European 9305 East Asian 168253 East Asian		4q21.1	4	76495474		SHROOM3			ENSG00000138771	rs12500824-G	intron_variant		NR	5e-10	9.30103	0.0525	[0.036-0.069] unit increase	Genome-wide genotyping array	(A/G)	G	0.4529	15175	0.9192	0.2015	76495474	665111					TRUE	LD filter (R2 < 0.6)
rs28817415	rs12500824	cholelithiasis	2021-12-14	34594039	26122 European 461431 European 9305 East Asian 168253 East Asian		4q21.1	4	76495474		SHROOM3			ENSG00000138771	rs12500824-G	intron_variant		NR	5e-10	9.30103	0.0525	[0.036-0.069] unit increase	Genome-wide genotyping array	(A/G)	G	0.4529	15175	0.9192	0.2015	76495474	665111					TRUE	LD filter (R2 < 0.6)
rs111449836	rs12500824	serum alanine aminotransferase measurement	2021-06-09	33972514	437267 European	315,572 European ancestry individuals	4q21.1	4	76495474	SHROOM3	SHROOM3			ENSG00000138771	rs12500824-A	intron_variant		0.353759	3e-21	20.5229	0.00379655	[0.003-0.0046] unit increase	Genome-wide genotyping array	(A/G)	A	0.4529	15175	0.9192	0.2015	76495474	437267					TRUE	LD filter (R2 < 0.6)
rs28817415	rs12500824	serum alanine aminotransferase measurement	2021-06-09	33972514	437267 European	315,572 European ancestry individuals	4q21.1	4	76495474	SHROOM3	SHROOM3			ENSG00000138771	rs12500824-A	intron_variant		0.353759	3e-21	20.5229	0.00379655	[0.003-0.0046] unit increase	Genome-wide genotyping array	(A/G)	A	0.4529	15175	0.9192	0.2015	76495474	437267					TRUE	LD filter (R2 < 0.6)
rs111449836	rs12500824	serum alanine aminotransferase measurement	2021-03-22	33339817	76081 European 127395 Japanese		4q21.1	4	76495474	SHROOM3	SHROOM3			ENSG00000138771	rs12500824-?	intron_variant			1e-14	14	0.0273	[0.02-0.034] unit decrease	Genome-wide genotyping array	(A/G)	?	0.4529	15175	0.9192	0.2015	76495474	203476					TRUE	LD filter (R2 < 0.6)
rs28817415	rs12500824	serum alanine aminotransferase measurement	2021-03-22	33339817	76081 European 127395 Japanese		4q21.1	4	76495474	SHROOM3	SHROOM3			ENSG00000138771	rs12500824-?	intron_variant			1e-14	14	0.0273	[0.02-0.034] unit decrease	Genome-wide genotyping array	(A/G)	?	0.4529	15175	0.9192	0.2015	76495474	203476					TRUE	LD filter (R2 < 0.6)
rs111449836	rs12500824	serum alanine aminotransferase measurement	2021-12-14	34594039	344136 European 150545 East Asian		4q21.1	4	76495474		SHROOM3			ENSG00000138771	rs12500824-G	intron_variant		NR	1e-25	25	0.0202	[0.016-0.024] unit decrease	Genome-wide genotyping array	(A/G)	G	0.4529	15175	0.9192	0.2015	76495474	494681					TRUE	LD filter (R2 < 0.6)
rs28817415	rs12500824	serum alanine aminotransferase measurement	2021-12-14	34594039	344136 European 150545 East Asian		4q21.1	4	76495474		SHROOM3			ENSG00000138771	rs12500824-G	intron_variant		NR	1e-25	25	0.0202	[0.016-0.024] unit decrease	Genome-wide genotyping array	(A/G)	G	0.4529	15175	0.9192	0.2015	76495474	494681					TRUE	LD filter (R2 < 0.6)
rs111449836	rs12500824	coronary artery disease	2018-01-29	29212778	88192 162544	34,541 cases, 261,984 controls	4q21.1	4	76495474	SHROOM3	SHROOM3			ENSG00000138771	rs12500824-A	intron_variant		0.3559	4e-10	9.39794	0.0359	[0.025-0.047] unit increase	Genome-wide genotyping array	(A/G)	A	0.4529	15175	0.9192	0.2015	76495474	250736					TRUE	LD filter (R2 < 0.6)
rs28817415	rs12500824	coronary artery disease	2018-01-29	29212778	88192 162544	34,541 cases, 261,984 controls	4q21.1	4	76495474	SHROOM3	SHROOM3			ENSG00000138771	rs12500824-A	intron_variant		0.3559	4e-10	9.39794	0.0359	[0.025-0.047] unit increase	Genome-wide genotyping array	(A/G)	A	0.4529	15175	0.9192	0.2015	76495474	250736					TRUE	LD filter (R2 < 0.6)
rs111449836	rs12500824	serum alanine aminotransferase measurement	2022-07-25	35654975	95472 European 68725 European 23977 African American 13387 African American 7650 Hispanic 7468 Hispanic 1088 Asian 828 Asian		4q21.1	4	76495474		SHROOM3			ENSG00000138771	rs12500824-A	intron_variant		0.391	8e-13	12.0969	0.047	[0.033-0.061] unit increase	Genome-wide genotyping array	(A/G)	A	0.4529	15175	0.9192	0.2015	76495474	218595					TRUE	LD filter (R2 < 0.6)
rs28817415	rs12500824	serum alanine aminotransferase measurement	2022-07-25	35654975	95472 European 68725 European 23977 African American 13387 African American 7650 Hispanic 7468 Hispanic 1088 Asian 828 Asian		4q21.1	4	76495474		SHROOM3			ENSG00000138771	rs12500824-A	intron_variant		0.391	8e-13	12.0969	0.047	[0.033-0.061] unit increase	Genome-wide genotyping array	(A/G)	A	0.4529	15175	0.9192	0.2015	76495474	218595					TRUE	LD filter (R2 < 0.6)
rs111449836	rs12500824	aspartate aminotransferase measurement	2021-02-19	33547301	389565 European	134,182 East Asian ancestry individuals	4q21.1	4	76495474	SHROOM3	SHROOM3			ENSG00000138771	rs12500824-A	intron_variant		0.35	2e-12	11.699	7.02	z-score increase	Genome-wide genotyping array	(A/G)	A	0.4529	15175	0.9192	0.2015	76495474	389565					TRUE	LD filter (R2 < 0.6)
rs28817415	rs12500824	aspartate aminotransferase measurement	2021-02-19	33547301	389565 European	134,182 East Asian ancestry individuals	4q21.1	4	76495474	SHROOM3	SHROOM3			ENSG00000138771	rs12500824-A	intron_variant		0.35	2e-12	11.699	7.02	z-score increase	Genome-wide genotyping array	(A/G)	A	0.4529	15175	0.9192	0.2015	76495474	389565					TRUE	LD filter (R2 < 0.6)
rs111449836	rs12500824	serum alanine aminotransferase measurement	2018-07-28	29403010	134182 Japanese		4q21.1	4	76495474	SHROOM3	SHROOM3			ENSG00000138771	rs12500824-?	intron_variant		NR	3e-12	11.5229	0.02649	[0.019-0.034] unit decrease	Genome-wide genotyping array	(A/G)	?	0.4529	15175	0.9192	0.2015	76495474	134182					TRUE	LD filter (R2 < 0.6)
rs28817415	rs12500824	serum alanine aminotransferase measurement	2018-07-28	29403010	134182 Japanese		4q21.1	4	76495474	SHROOM3	SHROOM3			ENSG00000138771	rs12500824-?	intron_variant		NR	3e-12	11.5229	0.02649	[0.019-0.034] unit decrease	Genome-wide genotyping array	(A/G)	?	0.4529	15175	0.9192	0.2015	76495474	134182					TRUE	LD filter (R2 < 0.6)
rs111449836	rs12500824	coronary artery disease	2018-01-29	29212778	34541 261984	88,192 cases, 162,544 controls	4q21.1	4	76495474	SHROOM3	SHROOM3			ENSG00000138771	rs12500824-A	intron_variant		0.356	4e-10	9.39794	0.036	[0.024-0.048] unit increase	Genome-wide genotyping array	(A/G)	A	0.4529	15175	0.9192	0.2015	76495474	296525					TRUE	LD filter (R2 < 0.6)
rs28817415	rs12500824	coronary artery disease	2018-01-29	29212778	34541 261984	88,192 cases, 162,544 controls	4q21.1	4	76495474	SHROOM3	SHROOM3			ENSG00000138771	rs12500824-A	intron_variant		0.356	4e-10	9.39794	0.036	[0.024-0.048] unit increase	Genome-wide genotyping array	(A/G)	A	0.4529	15175	0.9192	0.2015	76495474	296525					TRUE	LD filter (R2 < 0.6)
rs71606723	rs12501292	glycerophospholipid measurement	2022-02-17	34503513	5662 Pakistani		4q26	4	114493876		ARSJ - UGT8	ENSG00000180801	ENSG00000174607		rs12501292-T	intergenic_variant		NR	8e-27	26.0969	0.0713	[0.058-0.084] unit decrease	Genome-wide genotyping array	(T/C)	T	0.4712	-83425	0.8484	0.2503	114493876	5662					TRUE	LD filter (R2 < 0.6)
rs3775932	rs12501855	cortical surface area measurement	2021-12-15	34560273	35657 White British		4p16.1	4	10115228	NR	WDR1			ENSG00000071127	rs12501855-C	intron_variant		0.2174	3e-13	12.5229			Genome-wide genotyping array	(T/C)	C	0.1238	25922	0.958	0.151	10115228	35657					TRUE	LD filter (R2 < 0.6)
rs71606723	rs12502750	glycerophospholipid measurement	2022-02-17	34503513	5662 Pakistani		4q26	4	114499194		ARSJ - UGT8	ENSG00000180801	ENSG00000174607		rs12502750-G	intergenic_variant		NR	8e-27	26.0969	0.0705	[0.058-0.083] unit decrease	Genome-wide genotyping array	(C/T)	G	0.3686	-78107	0.5937	0.1871	114499194	5662					TRUE	LD filter (R2 < 0.6)
rs62325228	rs12503229	neuroimaging measurement	2022-05-31	33875891	20859 British	10,496 British ancestry individuals	4q12	4	53472688		LNX1			ENSG00000072201	rs12503229-C	intron_variant		0.223	2e-10	9.69897	0.078	[0.054-0.102] unit increase	Genome-wide genotyping array	(A/C)	C	0.1352	20104	0.9498	0.5852	53472688	20859					TRUE	LD filter (R2 < 0.6)
rs62325228	rs12503229	neuroimaging measurement	2022-05-31	33875891	20859 British	10,496 British ancestry individuals	4q12	4	53472688		LNX1			ENSG00000072201	rs12503229-C	intron_variant		0.223	3e-10	9.52288	0.077	[0.053-0.101] unit increase	Genome-wide genotyping array	(A/C)	C	0.1352	20104	0.9498	0.5852	53472688	20859					TRUE	LD filter (R2 < 0.6)
rs62325228	rs12503229	neuroimaging measurement	2022-05-31	33875891	20859 British	10,496 British ancestry individuals	4q12	4	53472688		LNX1			ENSG00000072201	rs12503229-C	intron_variant		0.223	3e-13	12.5229	0.088	[0.064-0.112] unit increase	Genome-wide genotyping array	(A/C)	C	0.1352	20104	0.9498	0.5852	53472688	20859					TRUE	LD filter (R2 < 0.6)
rs62325228	rs12503229	neuroimaging measurement	2022-05-31	33875891	20859 British	10,495 British ancestry individuals	4q12	4	53472688		LNX1			ENSG00000072201	rs12503229-C	intron_variant		0.223	2e-10	9.69897	0.078	[0.054-0.102] unit increase	Genome-wide genotyping array	(A/C)	C	0.1352	20104	0.9498	0.5852	53472688	20859					TRUE	LD filter (R2 < 0.6)
rs62325228	rs12503229	neuroimaging measurement	2022-05-31	33875891	20859 British	10,496 British ancestry individuals	4q12	4	53472688		LNX1			ENSG00000072201	rs12503229-C	intron_variant		0.223	3e-11	10.5229	0.081	[0.057-0.105] unit increase	Genome-wide genotyping array	(A/C)	C	0.1352	20104	0.9498	0.5852	53472688	20859					TRUE	LD filter (R2 < 0.6)
rs62325228	rs12503229	neuroimaging measurement	2022-05-31	33875891	20859 British	10,495 British ancestry individuals	4q12	4	53472688		LNX1			ENSG00000072201	rs12503229-C	intron_variant		0.223	6e-11	10.2218	0.08	[0.056-0.104] unit increase	Genome-wide genotyping array	(A/C)	C	0.1352	20104	0.9498	0.5852	53472688	20859					TRUE	LD filter (R2 < 0.6)
rs62325228	rs12503229	neuroimaging measurement	2022-05-31	33875891	20859 British	10,495 British ancestry individuals	4q12	4	53472688		LNX1			ENSG00000072201	rs12503229-C	intron_variant		0.223	9e-13	12.0458	0.087	[0.063-0.111] unit increase	Genome-wide genotyping array	(A/C)	C	0.1352	20104	0.9498	0.5852	53472688	20859					TRUE	LD filter (R2 < 0.6)
rs62325228	rs12503229	white matter integrity	2022-05-31	33875891	20860 British	10,496 British ancestry individuals	4q12	4	53472688		LNX1			ENSG00000072201	rs12503229-C	intron_variant		0.223	6e-09	8.22185	0.071	[0.047-0.095] unit decrease	Genome-wide genotyping array	(A/C)	C	0.1352	20104	0.9498	0.5852	53472688	20860					TRUE	LD filter (R2 < 0.6)
rs62325228	rs12503229	neuroimaging measurement	2022-05-31	33875891	20859 British	10,496 British ancestry individuals	4q12	4	53472688		LNX1			ENSG00000072201	rs12503229-C	intron_variant		0.223	7e-09	8.1549	0.07	[0.046-0.094] unit increase	Genome-wide genotyping array	(A/C)	C	0.1352	20104	0.9498	0.5852	53472688	20859					TRUE	LD filter (R2 < 0.6)
rs62325228	rs12503229	neuroimaging measurement	2022-05-31	33875891	20859 British	10,495 British ancestry individuals	4q12	4	53472688		LNX1			ENSG00000072201	rs12503229-C	intron_variant		0.223	2e-08	7.69897	0.069	[0.045-0.093] unit increase	Genome-wide genotyping array	(A/C)	C	0.1352	20104	0.9498	0.5852	53472688	20859					TRUE	LD filter (R2 < 0.6)
rs62325228	rs12503229	neuroimaging measurement	2022-05-31	33875891	20859 British	10,496 British ancestry individuals	4q12	4	53472688		LNX1			ENSG00000072201	rs12503229-C	intron_variant		0.223	3e-11	10.5229	0.081	[0.057-0.105] unit increase	Genome-wide genotyping array	(A/C)	C	0.1352	20104	0.9498	0.5852	53472688	20859					TRUE	LD filter (R2 < 0.6)
rs71606723	rs12503437	glycerophospholipid measurement	2022-02-17	34503513	5662 Pakistani		4q26	4	114534955		ARSJ - UGT8	ENSG00000180801	ENSG00000174607		rs12503437-G	intergenic_variant		NR	8e-27	26.0969	0.1234	[0.1-0.15] unit decrease	Genome-wide genotyping array	(C/T)	G	0.4169	-42346	0.6729	0.1963	114534955	5662					TRUE	LD filter (R2 < 0.6)
rs71606723	rs12503481	glycerophospholipid measurement	2022-02-17	34503513	5662 Pakistani		4q26	4	114535080		ARSJ - UGT8	ENSG00000180801	ENSG00000174607		rs12503481-A	intergenic_variant		NR	8e-27	26.0969	0.0796	[0.065-0.094] unit decrease	Genome-wide genotyping array	(C/G)	A	0.4169	-42221	0.6729	0.1963	114535080	5662					TRUE	LD filter (R2 < 0.6)
rs71606723	rs12503513	glycerophospholipid measurement	2022-02-17	34503513	5662 Pakistani		4q26	4	114534996		ARSJ - UGT8	ENSG00000180801	ENSG00000174607		rs12503513-G	intergenic_variant		NR	8e-27	26.0969	0.0726	[0.059-0.086] unit decrease	Genome-wide genotyping array	(G/A)	G	0.3359	-42305	0.54	0.1787	114534996	5662					TRUE	LD filter (R2 < 0.6)
rs11725397	rs12503599	body height	2021-12-14	34594039	360388 European 165056 East Asian		4p11	4	48539015		FRYL			ENSG00000075539	rs12503599-G	intron_variant		NR	3e-28	27.5229	0.0143	[0.012-0.017] unit increase	Genome-wide genotyping array	(A/G)	G	0.4702	-478667	0.4128	0.1624	48539015	525444					TRUE	LD filter (R2 < 0.6)
rs12509595	rs12504282	lymphocyte count	2017-08-30	27863252	171643 European		4q21.21	4	80005847	ANTXR2	ANTXR2			ENSG00000163297	rs12504282-T	intron_variant		0.5284	7e-23	22.1549	0.0354476	[0.028-0.043] unit decrease	Genome-wide genotyping array	(C/T)	T	0.4439	-255553	0.3202	0.0238	80005847	171643					TRUE	LD filter (R2 < 0.6)
rs11725397	rs12504699	systolic blood pressure	2019-02-10	27841878	295529 European 8231 Latino 3058 African American 2029 African British 7701 East Asian 2735 South Asian 1979		4p11	4	48932281	OCIAD2, CWH43	OCIAD2 - RNU6-158P	ENSG00000145247	ENSG00000252913		rs12504699-G	intergenic_variant			2e-08	7.69897	0.221	unit increase	Genome-wide genotyping array	(G/A)	G	0.3574	-85401	0.59	0.2079	48932281	321262					TRUE	LD filter (R2 < 0.6)
rs11725397	rs12504699	diastolic blood pressure	2019-02-10	27841878	295529 European 8231 Latino 3058 African American 2029 African British 7701 East Asian 2735 South Asian 1979		4p11	4	48932281	OCIAD2, CWH43	OCIAD2 - RNU6-158P	ENSG00000145247	ENSG00000252913		rs12504699-G	intergenic_variant			6e-06	5.22185	0.109	unit increase	Genome-wide genotyping array	(G/A)	G	0.3574	-85401	0.59	0.2079	48932281	321262					TRUE	LD filter (R2 < 0.6)
rs3775932	rs12504795	urate measurement	2019-10-29	31578528	174111 European East Asian African American South Asian Hispanic 172102 European East Asian African American South Asian Hispanic		4p16.1	4	10497720	NR	CLNK			ENSG00000109684	rs12504795-T	intron_variant		0.2603	1e-63	63	0.0848	[0.075-0.095] mg/dL decrease	Genome-wide genotyping array	(T/C)	T	0.2035	408414	0.3777	0.0313	10497720	346213					TRUE	LD filter (R2 < 0.6)
rs3775932	rs12504795	urate measurement	2019-10-29	31578528	288649 European 125725 East Asian 33671 African American 9037 South Asian 608 Hispanic		4p16.1	4	10497720	CLNK	CLNK			ENSG00000109684	rs12504795-T	intron_variant		0.7406	4e-101	100.398	0.075	[0.068-0.082] mg/dL increase	Genome-wide genotyping array	(T/C)	T	0.2035	408414	0.3777	0.0313	10497720	457690					TRUE	LD filter (R2 < 0.6)
rs3775932	rs12504795	urate measurement	2019-10-29	31578528	174111 European East Asian African American South Asian Hispanic 172102 European East Asian African American South Asian Hispanic		4p16.1	4	10497720	NR	CLNK			ENSG00000109684	rs12504795-T	intron_variant		0.2589	4e-26	25.3979	0.0587	[0.048-0.07] mg/dL decrease	Genome-wide genotyping array	(T/C)	T	0.2035	408414	0.3777	0.0313	10497720	346213					TRUE	LD filter (R2 < 0.6)
rs71606723	rs12504927	glycerophospholipid measurement	2022-02-17	34503513	5662 Pakistani		4q26	4	114493975		ARSJ - UGT8	ENSG00000180801	ENSG00000174607		rs12504927-G	intergenic_variant		NR	9e-27	26.0458	0.0731	[0.06-0.086] unit increase	Genome-wide genotyping array	(A/C)	G	0.4698	-83326	0.844	0.2491	114493975	5662					TRUE	LD filter (R2 < 0.6)
rs71606723	rs12505597	glycerophospholipid measurement	2022-02-17	34503513	5662 Pakistani		4q26	4	114527954		ARSJ - UGT8	ENSG00000180801	ENSG00000174607		rs12505597-C	intergenic_variant		NR	9e-27	26.0458	0.1252	[0.1-0.15] unit decrease	Genome-wide genotyping array	(T/C)	C	0.4902	-49347	0.952	0.2921	114527954	5662					TRUE	LD filter (R2 < 0.6)
rs3775932	rs12506122	FEV/FEC ratio	2019-02-08	30595370	370000 European		4p16.1	4	10031914		SLC2A9			ENSG00000109667	rs12506122-?	intron_variant		NR	2e-08	7.69897			Genome-wide genotyping array	(C/A)	?	0.395	-57392	0.2111	0.025	10031914	370000					TRUE	LD filter (R2 < 0.6)
rs2381199	rs12507197	erythrocyte count	2019-02-08	30595370	445000 European		4p14	4	38662039		KLF3-AS1			ENSG00000231160	rs12507197-?	intron_variant		NR	3e-16	15.5229			Genome-wide genotyping array	(T/C)	?	0.1372	27123	1	0.0427	38662039	445000					TRUE	LD filter (R2 < 0.6)
rs62325228	rs12507563	vital capacity	2019-02-08	30595370	372000 European		4q12	4	53497027		LNX1-AS1, LNX1			ENSG00000250930, ENSG00000072201	rs12507563-?	intron_variant		NR	4e-08	7.39794			Genome-wide genotyping array	(A/G)	?	0.4958	44443	0.9871	0.1005	53497027	372000					TRUE	LD filter (R2 < 0.6)
rs71606723	rs12507591	glycerophospholipid measurement	2022-02-17	34503513	5662 Pakistani		4q26	4	114574339		ARSJ - UGT8	ENSG00000180801	ENSG00000174607		rs12507591-T	intergenic_variant		NR	9e-27	26.0458	0.0715	[0.058-0.085] unit decrease	Genome-wide genotyping array	(G/T)	T	0.4401	-2962	1	0.3943	114574339	5662					TRUE	LD filter (R2 < 0.6)
rs71606723	rs12508960	glycerophospholipid measurement	2022-02-17	34503513	5662 Pakistani		4q26	4	114531061		ARSJ - UGT8	ENSG00000180801	ENSG00000174607		rs12508960-T	intergenic_variant		NR	1e-26	26	0.1005	[0.082-0.119] unit decrease	Genome-wide genotyping array	(T/C)	T	0.3996	-46240	0.8651	0.3486	114531061	5662					TRUE	LD filter (R2 < 0.6)
rs223401	rs12509403	allergic rhinitis	2018-10-17	30013184	59762 European 152358 European	60,720 European ancestry cases, 618,527 European ancestry controls	4q24	4	102604193	MANBA, NFKB1	NFKB1			ENSG00000109320	rs12509403-C	intron_variant		0.6785	1e-15	15	1.04167	[1.03-1.05]	Genome-wide genotyping array	(C/T)	C	0.3223	-213622	0.3303	0.0747	102604193	212120					TRUE	LD filter (R2 < 0.6)
rs2381199	rs12510215	self reported educational attainment	2018-10-19	30038396	1131881 European		4p14	4	38589567		LINC02278 - KLF3-AS1	ENSG00000251635	ENSG00000231160		rs12510215-T	intergenic_variant		0.4992	2e-09	8.69897	0.0085	[0.0058-0.0112] unit increase	Genome-wide genotyping array	(T/C)	T	0.4878	-45349	0.2835	0.0227	38589567	1131881					TRUE	LD filter (R2 < 0.6)
rs56034896	rs12510382	phospholipid measurement, high density lipoprotein cholesterol measurement	2022-04-27	35213538	115082 European		4p16.3	4	976324		DGKQ			ENSG00000145214	rs12510382-A	intron_variant		0.540084	2e-08	7.69897	0.0207286	[0.014-0.028] unit decrease	Genome-wide genotyping array	(A/G)	A	0.3399	-40670	0.2734	0.0367	976324	115082					TRUE	LD filter (R2 < 0.6)
rs56034896	rs12510382	high density lipoprotein cholesterol measurement	2021-12-14	34594039	315133 European 74970 East Asian		4p16.3	4	976324		DGKQ			ENSG00000145214	rs12510382-G	intron_variant		NR	2e-14	13.699	0.0176	[0.013-0.022] unit increase	Genome-wide genotyping array	(A/G)	G	0.3399	-40670	0.2734	0.0367	976324	390103					TRUE	LD filter (R2 < 0.6)
rs56034896	rs12510382	high density lipoprotein cholesterol measurement	2022-04-27	35213538	115082 European		4p16.3	4	976324		DGKQ			ENSG00000145214	rs12510382-A	intron_variant		0.540084	3e-08	7.52288	0.0207855	[0.013-0.028] unit decrease	Genome-wide genotyping array	(A/G)	A	0.3399	-40670	0.2734	0.0367	976324	115082					TRUE	LD filter (R2 < 0.6)
rs56034896	rs12510382	lipid measurement, high density lipoprotein cholesterol measurement	2022-04-27	35213538	115082 European		4p16.3	4	976324		DGKQ			ENSG00000145214	rs12510382-A	intron_variant		0.540084	6e-09	8.22185	0.0213176	[0.014-0.028] unit decrease	Genome-wide genotyping array	(A/G)	A	0.3399	-40670	0.2734	0.0367	976324	115082					TRUE	LD filter (R2 < 0.6)
rs56034896	rs12510382	high density lipoprotein cholesterol measurement	2020-07-21	32203549	403943 European		4p16.3	4	976324	DGKQ	DGKQ			ENSG00000145214	rs12510382-A	intron_variant		0.539781	7e-18	17.1549	0.0165672	[0.013-0.02] unit decrease	Genome-wide genotyping array	(A/G)	A	0.3399	-40670	0.2734	0.0367	976324	403943					TRUE	LD filter (R2 < 0.6)
rs56034896	rs12510382	free cholesterol measurement, high density lipoprotein cholesterol measurement	2022-04-27	35213538	115082 European		4p16.3	4	976324		DGKQ			ENSG00000145214	rs12510382-A	intron_variant		0.540084	1e-08	8	0.0221676	[0.015-0.03] unit decrease	Genome-wide genotyping array	(A/G)	A	0.3399	-40670	0.2734	0.0367	976324	115082					TRUE	LD filter (R2 < 0.6)
rs56034896	rs12510382	high density lipoprotein cholesterol measurement	2022-04-27	35213538	115082 European		4p16.3	4	976324		DGKQ			ENSG00000145214	rs12510382-A	intron_variant		0.540084	6e-09	8.22185	0.0213023	[0.014-0.028] unit decrease	Genome-wide genotyping array	(A/G)	A	0.3399	-40670	0.2734	0.0367	976324	115082					TRUE	LD filter (R2 < 0.6)
rs56034896	rs12510382	lipid measurement, high density lipoprotein cholesterol measurement	2022-04-27	35213538	115082 European		4p16.3	4	976324		DGKQ			ENSG00000145214	rs12510382-A	intron_variant		0.540084	3e-09	8.52288	0.0222691	[0.015-0.03] unit decrease	Genome-wide genotyping array	(A/G)	A	0.3399	-40670	0.2734	0.0367	976324	115082					TRUE	LD filter (R2 < 0.6)
rs56034896	rs12510382	total cholesterol measurement, high density lipoprotein cholesterol measurement	2022-04-27	35213538	115082 European		4p16.3	4	976324		DGKQ			ENSG00000145214	rs12510382-A	intron_variant		0.540084	1e-09	9	0.0229633	[0.016-0.03] unit decrease	Genome-wide genotyping array	(A/G)	A	0.3399	-40670	0.2734	0.0367	976324	115082					TRUE	LD filter (R2 < 0.6)
rs56034896	rs12510382	phospholipid measurement, high density lipoprotein cholesterol measurement	2022-04-27	35213538	115082 European		4p16.3	4	976324		DGKQ			ENSG00000145214	rs12510382-A	intron_variant		0.540084	3e-09	8.52288	0.022281	[0.015-0.03] unit decrease	Genome-wide genotyping array	(A/G)	A	0.3399	-40670	0.2734	0.0367	976324	115082					TRUE	LD filter (R2 < 0.6)
rs56034896	rs12510382	cholesteryl ester measurement, high density lipoprotein cholesterol measurement	2022-04-27	35213538	115082 European		4p16.3	4	976324		DGKQ			ENSG00000145214	rs12510382-A	intron_variant		0.540084	2e-09	8.69897	0.0223087	[0.015-0.03] unit decrease	Genome-wide genotyping array	(A/G)	A	0.3399	-40670	0.2734	0.0367	976324	115082					TRUE	LD filter (R2 < 0.6)
rs56034896	rs12510382	cholesteryl ester measurement, high density lipoprotein cholesterol measurement	2022-04-27	35213538	115082 European		4p16.3	4	976324		DGKQ			ENSG00000145214	rs12510382-A	intron_variant		0.540084	9e-10	9.04576	0.022923	[0.016-0.03] unit decrease	Genome-wide genotyping array	(A/G)	A	0.3399	-40670	0.2734	0.0367	976324	115082					TRUE	LD filter (R2 < 0.6)
rs56034896	rs12510382	free cholesterol:total lipids ratio, high density lipoprotein cholesterol measurement	2022-04-27	35213538	115082 European		4p16.3	4	976324		DGKQ			ENSG00000145214	rs12510382-A	intron_variant		0.540084	3e-08	7.52288	0.02062	[0.013-0.028] unit decrease	Genome-wide genotyping array	(A/G)	A	0.3399	-40670	0.2734	0.0367	976324	115082					TRUE	LD filter (R2 < 0.6)
rs56034896	rs12510382	apolipoprotein A 1 measurement	2020-07-21	32203549	393193 European		4p16.3	4	976324	DGKQ	DGKQ			ENSG00000145214	rs12510382-A	intron_variant		0.539884	2e-10	9.69897	0.0126427	[0.0088-0.0165] unit decrease	Genome-wide genotyping array	(A/G)	A	0.3399	-40670	0.2734	0.0367	976324	393193					TRUE	LD filter (R2 < 0.6)
rs56034896	rs12510382	high density lipoprotein particle size measurement	2022-04-27	35213538	115082 European		4p16.3	4	976324		DGKQ			ENSG00000145214	rs12510382-A	intron_variant		0.540084	1e-09	9	0.0226048	[0.015-0.03] unit decrease	Genome-wide genotyping array	(A/G)	A	0.3399	-40670	0.2734	0.0367	976324	115082					TRUE	LD filter (R2 < 0.6)
rs56034896	rs12510382	free cholesterol measurement, high density lipoprotein cholesterol measurement	2022-04-27	35213538	115082 European		4p16.3	4	976324		DGKQ			ENSG00000145214	rs12510382-A	intron_variant		0.540084	2e-09	8.69897	0.0219546	[0.015-0.029] unit decrease	Genome-wide genotyping array	(A/G)	A	0.3399	-40670	0.2734	0.0367	976324	115082					TRUE	LD filter (R2 < 0.6)
rs56034896	rs12510382	total cholesterol measurement, high density lipoprotein cholesterol measurement	2022-04-27	35213538	115082 European		4p16.3	4	976324		DGKQ			ENSG00000145214	rs12510382-A	intron_variant		0.540084	1e-09	9	0.0222897	[0.015-0.03] unit decrease	Genome-wide genotyping array	(A/G)	A	0.3399	-40670	0.2734	0.0367	976324	115082					TRUE	LD filter (R2 < 0.6)
rs12509595	rs12510805	lymphocyte percentage of leukocytes	2020-09-18	32888494	408112 British		4q21.21	4	80003053	ANTXR2	ANTXR2			ENSG00000163297	rs12510805-G	intron_variant		0.529462	5e-28	27.301	0.024268	[0.02-0.029] unit decrease	Genome-wide genotyping array	(A/G)	G	0.4427	-258347	0.3223	0.024	80003053	408112					TRUE	LD filter (R2 < 0.6)
rs10015716	rs12511169	pulse pressure measurement	2019-03-07	30578418	365998 European 63490 African 22802 Hispanic 4792 Asian 2695 Native American	299,024 European ancestry individuals, 17,277 individuals	4q22.3	4	94652847	PDLIM5	PDLIM5			ENSG00000163110	rs12511169-T	intron_variant		0.6456	1e-11	11	0.1351	[0.096-0.174] mmHg increase	Genome-wide genotyping array	(T/C)	T	0.3305	25448	0.6959	0.4713	94652847	459777					TRUE	LD filter (R2 < 0.6)
rs11725397	rs12511346	hemoglobin A1 measurement	2021-12-14	34594039	344182 European 71221 East Asian		4p11	4	49311475		MTND3P22 - ANKRD20A17P	ENSG00000248946	ENSG00000251056		rs12511346-C	intergenic_variant		NR	1e-12	12	0.0198	[0.014-0.025] unit decrease	Genome-wide genotyping array	(A/C)	C	0.4838	293793	0.6061	0.365	49311475	415403					TRUE	LD filter (R2 < 0.6)
rs71606723	rs12511581	glycerophospholipid measurement	2022-02-17	34503513	5662 Pakistani		4q26	4	114598400		ARSJ - UGT8	ENSG00000180801	ENSG00000174607		rs12511581-T	upstream_gene_variant		NR	1e-26	26	0.0956	[0.078-0.113] unit decrease	Genome-wide genotyping array	(T/G)	T	0.2274	21099	0.6596	0.4132	114598400	5662					TRUE	LD filter (R2 < 0.6)
rs71606723	rs12512563	glycerophospholipid measurement	2022-02-17	34503513	5662 Pakistani		4q26	4	114493973		ARSJ - UGT8	ENSG00000180801	ENSG00000174607		rs12512563-A	intergenic_variant		NR	1e-26	26	0.0882	[0.072-0.104] unit decrease	Genome-wide genotyping array	(C/T)	A	0.4698	-83328	0.844	0.2491	114493973	5662					TRUE	LD filter (R2 < 0.6)
rs56306291	rs12513758	alcohol consumption measurement	2020-09-14	32451486	972915 European		5q31.1	5	132904247	NR	AFF4			ENSG00000072364	rs12513758-G	intron_variant		0.161	3e-09	8.52288	0.0142462	[0.0095-0.019] unit decrease	Genome-wide genotyping array	(C/G)	G	0.1052	-165008	0.6068	0.1798	132904247	972915					TRUE	LD filter (R2 < 0.6)
rs13159523	rs12516404	Nystagmus	2020-07-09	32157568	106 European 2609 European		5p15.33	5	676653	TPPP	TPPP			ENSG00000171368	rs12516404-A	intron_variant		0.133	9e-06	5.04576	2.57	[1.69-3.91]	Genome-wide genotyping array	(G/A)	A	0.0799	-194	1	0.1797	676653	2715					TRUE	LD filter (R2 < 0.6)
rs10040082	rs12517546	attention deficit hyperactivity disorder, substance abuse, antisocial behaviour measurement	2021-11-02	34446935	53293 European / 164684 European 186875 European 357187 European at 336121 European 426379 European 1251809 European		5p12	5	45250373		MRPS30 - HCN1	ENSG00000112996	ENSG00000164588		rs12517546-C	intergenic_variant		0.818	8e-13	12.0969	0.011	[0.0071-0.0149] unit increase	Genome-wide genotyping array	(C/T)	C	0.136	384621	0.6868	0.1052	45250373	2776348					TRUE	LD filter (R2 < 0.6)
rs2034899	rs12519500	type 2 diabetes mellitus	2020-09-14	32541925	148726 European 965732 European		5q14.1	5	79141082	NR	DMGDH			ENSG00000132837	rs12519500-C	intron_variant		0.6537	2e-15	14.699	0.038	[0.029-0.047] unit increase	Genome-wide genotyping array	(C/A)	C	0.3287	120717	0.526	0.0598	79141082	1114458					TRUE	LD filter (R2 < 0.6)
rs10040082	rs12520604	breast carcinoma	2020-11-13	32887889	17881 European 410350 European		5p12	5	44476770		FGF10-AS1 - LINC02224	ENSG00000248464	ENSG00000249203		rs12520604-C	intergenic_variant		NR	5e-08	7.30103	1.17343	NR	Genome-wide genotyping array	(A/C)	C	0.0282	-388982	0.7459	0.0228	44476770	428231					TRUE	LD filter (R2 < 0.6)
rs10040082	rs12522910	age at first sexual intercourse measurement	2019-03-18	27089180	59357 British 66310 British		5p12	5	45259261	HCN1	HCN1			ENSG00000164588	rs12522910-C	3_prime_UTR_variant		0.173709	3e-12	11.5229	0.0354378	[0.026-0.045] unit increase	Genome-wide genotyping array	(T/C)	C	0.1366	393509	0.6882	0.1061	45259261	125667					TRUE	LD filter (R2 < 0.6)
rs515140	rs12523781	erosive tooth wear measurement	2018-09-06	29898447	86 Finnish 50 Finnish 817 Finnish 991 Finnish		6q26	6	160676246	NR	LPA - PLG	ENSG00000198670	ENSG00000122194		rs12523781-?	intron_variant		NR	8e-06	5.09691			Genome-wide genotyping array	(C/G)	?	0.1737	449011	0.1463	0.0114	160676246	1944					TRUE	LD filter (R2 < 0.6)
rs316020	rs12523781	erosive tooth wear measurement	2018-09-06	29898447	86 Finnish 50 Finnish 817 Finnish 991 Finnish		6q26	6	160676246	NR	LPA - PLG	ENSG00000198670	ENSG00000122194		rs12523781-?	intron_variant		NR	8e-06	5.09691			Genome-wide genotyping array	(C/G)	?	0.1737	428197	0.1391	0.0123	160676246	1944					TRUE	LD filter (R2 < 0.6)
rs9397738	rs12523822	diabetic nephropathy	2016-08-16	26305897	1564 African American 369 African American 1288 African American 538 American Indian 319 American Indian 342 European 404 European 779 Mexican 594 Mexican	950 African American cases, 50 African American diabetic controls, 1,887 African American non-diabetic controls, 471 American Indian ancestry cases, 340 American Indian ancestry diabetic controls, 486 American Indian ancestry non-diabetic controls, 582 European ancestry ancestry cases, 205 European ancestry diabetic controls, 2,568 European ancestry non-diabetic controls	6q25.2	6	154633286	SCAF8, CNKSR3	RPS4XP8 - NA	ENSG00000219146			rs12523822-?	intergenic_variant		0.74	6e-09	8.22185	1.75439		Genome-wide genotyping array	(C/T)	?	0.3273	-32244	0.5612	0.0268	154633286	6197					TRUE	LD filter (R2 < 0.6)
rs622076	rs12524149	lymphocyte count	2021-12-13	34469753	234778 European	100,554 European ancestry individuals	6p21.33	6	31977453		STK19, STK19, STK19, STK19, STK19, STK19			ENSG00000234947, ENSG00000226257, ENSG00000204344, ENSG00000206342, ENSG00000236250, ENSG00000226033	rs12524149-C	intron_variant		0.677	9e-49	48.0458			Genome-wide genotyping array	(C/A)	C	0.2404	118525	0.9604	0.0342	31977453	234778					TRUE	LD filter (R2 < 0.6)
rs6458868	rs12529923	high density lipoprotein cholesterol measurement	2019-02-14	29507422	76627 European 7795 Hispanic 6855 East Asian 2958 African American 439 South Asian		6p12.2	6	52871258	NR	GSTA11P - GSTA10P	ENSG00000230375	ENSG00000230845		rs12529923-C	intergenic_variant		NR	1e-08	8	0.021	unit increase	Genome-wide genotyping array	(C/T)	C	0.1506	105903	0.7926	0.3095	52871258	94674					TRUE	LD filter (R2 < 0.6)
rs6458868	rs12529923	high density lipoprotein cholesterol measurement	2019-02-14	29507422	76627 European 7795 Hispanic 6855 East Asian 2958 African American 439 South Asian		6p12.2	6	52871258	NR	GSTA11P - GSTA10P	ENSG00000230375	ENSG00000230845		rs12529923-C	intergenic_variant		0.611	3e-08	7.52288	0.021	unit increase	Genome-wide genotyping array	(C/T)	C	0.1506	105903	0.7926	0.3095	52871258	94674					TRUE	LD filter (R2 < 0.6)
rs6935129	rs12530053	body height	2021-06-24	34054925	2603 Korean 2869 Korean	19,571 Korean ancestry males, 37,321 Korean ancestry females	6p21.31	6	34264564	SMIM29	RPL35P2 - NUDT3	ENSG00000220583	ENSG00000272325		rs12530053-C	intron_variant		0.17	4e-17	16.3979	0.39	[0.29-0.49] unit increase	Genome-wide genotyping array	(T/C)	C	0.2478	-139366	0.1967	0.0287	34264564	5472					TRUE	LD filter (R2 < 0.6)
rs11243145	rs12530084	urate measurement	2019-10-29	31578528	288649 European		6p24.3	6	7214443	RREB1	RREB1			ENSG00000124782	rs12530084-T	non_coding_transcript_exon_variant		0.2198	1e-47	47	0.06643	[0.057-0.075] mg/dL increase	Genome-wide genotyping array	(C/T)	T	0.3373	83240	0.7916	0.123	7214443	288649					TRUE	LD filter (R2 < 0.6)
rs1857859	rs12530388	smoking initiation	2021-05-19	33082346	842717 European		6q16.3	6	100881297	ASCC3	ASCC3			ENSG00000112249	rs12530388-A	5_prime_UTR_variant			3e-08	7.52288	1.019	[NR]	Genome-wide genotyping array	(A/C)	A	0.4806	434586	0.5056	0.0896	100881297	842717					TRUE	LD filter (R2 < 0.6)
rs1857859	rs12530388	smoking status measurement	2019-03-28	30643251	1232091 European		6q16.3	6	100881297	NR	ASCC3			ENSG00000112249	rs12530388-C	5_prime_UTR_variant		0.511	6e-13	12.2218	0.0183617	[0.013-0.023] unit decrease	Genome-wide genotyping array	(A/C)	C	0.4806	434586	0.5056	0.0896	100881297	1232091					TRUE	LD filter (R2 < 0.6)
rs62491533	rs12530709	BMI-adjusted waist circumference	2020-04-17	31669095	457690 European		7q32.2	7	130364350	NR	CPA5			ENSG00000158525	rs12530709-?	intron_variant		NR	1e-10	10			Genome-wide genotyping array	(G/A)	?	0.2668	440057	0.1461	0.0107	130364350	457690					TRUE	LD filter (R2 < 0.6)
rs62435145	rs12531839	diverticular disease	2018-10-31	30177863	27444 British 382284 British		7p22.3	7	1714917	ELFN1	ELFN1			ENSG00000225968	rs12531839-C	intron_variant		0.236835	1e-06	6	0.0030449	[NR] unit increase	Genome-wide genotyping array	(T/C)	C	0.2867	467986	0.2364	0.0155	1714917	409728					TRUE	LD filter (R2 < 0.6)
rs73176866	rs12532691	cortical surface area measurement	2021-12-15	34560273	35657 White British		7q36.3	7	156252979	NR	Y_RNA - LINC01006	ENSG00000200361	ENSG00000182648		rs12532691-A	intergenic_variant		0.4925	2e-09	8.69897			Genome-wide genotyping array	(T/A)	A	0.2488	-73688	0.4221	0.0132	156252979	35657					TRUE	LD filter (R2 < 0.6)
rs73176866	rs12532691	cortical surface area measurement	2022-03-07	34910505	33748 European		7q36.3	7	156252979		Y_RNA - LINC01006	ENSG00000200361	ENSG00000182648		rs12532691-A	intergenic_variant		0.48	3e-11	10.5229	6.66	z score increase	Genome-wide genotyping array	(T/A)	A	0.2488	-73688	0.4221	0.0132	156252979	33748					TRUE	LD filter (R2 < 0.6)
rs10241879	rs12533561	tonsillectomy risk measurement	2017-12-01	28928442	60098 European 113323 European		7p15.2	7	26904068	NR	SKAP2			ENSG00000005020	rs12533561-?	intron_variant		NR	7e-10	9.1549	0.0595	[0.041-0.078] unit increase	Genome-wide genotyping array	(G/T)	?	0.1577	365793	0.2349	0.0272	26904068	173421					TRUE	LD filter (R2 < 0.6)
rs73176866	rs12533568	neuroimaging measurement, brain volume measurement	2020-10-23	32665545	26502 European		7q36.3	7	156274357	SDCCAG8, AKT3	Y_RNA - NA	ENSG00000200361			rs12533568-?	intergenic_variant			5e-09	8.30103			Genome-wide genotyping array	(G/A)	?	0.1294	-52310	0.9579	0.0306	156274357	26502					TRUE	LD filter (R2 < 0.6)
rs73176866	rs12533568	brain measurement, neuroimaging measurement	2020-10-23	32665545	26502 European		7q36.3	7	156274357	SH3RF3	Y_RNA - NA	ENSG00000200361			rs12533568-?	intergenic_variant			2e-08	7.69897			Genome-wide genotyping array	(G/A)	?	0.1294	-52310	0.9579	0.0306	156274357	26502					TRUE	LD filter (R2 < 0.6)
rs3757387	rs12534421	diffuse scleroderma	2018-04-30	29293537	574 European 3466 European 201 African American 260 African American		7q32.1	7	128984019	IRF5	TNPO3			ENSG00000064419	rs12534421-?	intron_variant		NR	4e-06	5.39794			Targeted genotyping array [Immunochip]	(C/A)	?	0.0589	47987	0.9711	0.141	128984019	4501					TRUE	LD filter (R2 < 0.6)
rs3757387	rs12534421	systemic scleroderma	2018-04-30	29293537	1833 European 3466 European 291 African American 260 African American		7q32.1	7	128984019	IRF5	TNPO3			ENSG00000064419	rs12534421-?	intron_variant		NR	7e-10	9.1549			Targeted genotyping array [Immunochip]	(C/A)	?	0.0589	47987	0.9711	0.141	128984019	5850					TRUE	LD filter (R2 < 0.6)
rs13245051	rs12535428	BMI-adjusted hip circumference	2021-08-24	34021172	186825 British		7q31.1	7	114218308	FOXP2	FOXP2			ENSG00000128573	rs12535428-T	intron_variant		NR	3e-09	8.52288	0.0196959	[0.013-0.026] unit increase	Genome-wide genotyping array	(C/T)	T	0.1324	495564	0.3096	0.0418	114218308	186825					TRUE	LD filter (R2 < 0.6)
rs9649512	rs12536253	diet measurement	2020-07-08	32066663	335576 European		7q32.1	7	127955024	PAX4, SND1, LRRC4	SND1			ENSG00000197157	rs12536253-?	intron_variant		NR	9e-10	9.04576	0.0172397	[0.012-0.023] unit increase	Genome-wide genotyping array	(G/C)	?	0.2067	28440	0.802	0.3515	127955024	335576					TRUE	LD filter (R2 < 0.6)
rs9649512	rs12536253	creatinine measurement	2021-12-14	34594039	344104 European 150266 East Asian		7q32.1	7	127955024		SND1			ENSG00000197157	rs12536253-C	intron_variant		NR	9e-14	13.0458	0.016	[0.012-0.02] unit decrease	Genome-wide genotyping array	(G/C)	C	0.2067	28440	0.802	0.3515	127955024	494370					TRUE	LD filter (R2 < 0.6)
rs9649512	rs12536253	intelligence	2018-09-12	29942086	269867 European		7q32.1	7	127955024	NR	SND1			ENSG00000197157	rs12536253-C	intron_variant		NR	3e-09	8.52288	5.928	z-score increase	Genome-wide genotyping array	(G/C)	C	0.2067	28440	0.802	0.3515	127955024	269867					TRUE	LD filter (R2 < 0.6)
rs9649512	rs12536253	aspartate aminotransferase measurement	2021-12-14	34594039	342990 European 150068 East Asian		7q32.1	7	127955024		SND1			ENSG00000197157	rs12536253-C	intron_variant		NR	2e-12	11.699	0.0179	[0.013-0.023] unit decrease	Genome-wide genotyping array	(G/C)	C	0.2067	28440	0.802	0.3515	127955024	493058					TRUE	LD filter (R2 < 0.6)
rs9649512	rs12536253	brain measurement	2022-03-28	33821002	19670 European		7q32.1	7	127955024		SND1			ENSG00000197157	rs12536253-?	intron_variant		NR	4e-08	7.39794			Genome-wide genotyping array	(G/C)	?	0.2067	28440	0.802	0.3515	127955024	19670					TRUE	LD filter (R2 < 0.6)
rs148635648	rs12536500	neuroimaging measurement, brain volume measurement	2020-10-23	32665545	26502 European		7p12.1	7	50740336	C1orf106, KIF21B, CACNA1S	GRB10			ENSG00000106070	rs12536500-?	intron_variant			4e-11	10.3979			Genome-wide genotyping array	(T/C)	?	0.3814	56783	0.6686	0.0216	50740336	26502					TRUE	LD filter (R2 < 0.6)
rs148635648	rs12536500	brain measurement, neuroimaging measurement	2020-10-23	32665545	26502 European		7p12.1	7	50740336	VRK2, FANCL	GRB10			ENSG00000106070	rs12536500-?	intron_variant			1e-10	10			Genome-wide genotyping array	(T/C)	?	0.3814	56783	0.6686	0.0216	50740336	26502					TRUE	LD filter (R2 < 0.6)
rs2007458	rs12537	mean corpuscular volume	2021-12-14	34594039	129832 East Asian		22q12.2	22	30027471		MTMR3, HORMAD2-AS1			ENSG00000100330, ENSG00000227117	rs12537-T	3_prime_UTR_variant		0.129882	2e-09	8.69897	0.0321704	[0.022-0.043] unit increase	Genome-wide genotyping array	(C/T)	T	0.3874	34754	0.2322	0.0233	30027471	129832					TRUE	LD filter (R2 < 0.6)
rs2007458	rs12537	IGA glomerulonephritis	2016-04-28	26028593	1434 Han Chinese 10661 Han Chinese	6,879 Han Chinese ancestry cases, 9,019 Han Chinese ancestry controls	22q12.2	22	30027471	HORMAD2	MTMR3, HORMAD2-AS1			ENSG00000100330, ENSG00000227117	rs12537-C	3_prime_UTR_variant		0.817	3e-09	8.52288	1.407	[1.258-1.573]	Genome-wide genotyping array	(C/T)	C	0.3874	34754	0.2322	0.0233	30027471	12095					TRUE	LD filter (R2 < 0.6)
rs2007458	rs12537	breast carcinoma	2021-09-02	34018994	1496 Han Chinese 1257 Han Chinese	4,138 Han Chinese ancestry cases, 5,051 Han Chinese ancestry controls	22q12.2	22	30027471	NR	MTMR3, HORMAD2-AS1			ENSG00000100330, ENSG00000227117	rs12537-?	3_prime_UTR_variant		NR	9e-07	6.04576	0.88	[0.82-0.95]	Targeted genotyping array	(C/T)	?	0.3874	34754	0.2322	0.0233	30027471	2753					TRUE	LD filter (R2 < 0.6)
rs2007458	rs12537	IGA glomerulonephritis	2012-01-24	22197929	1434 Han Chinese 4270 Han Chinese	2,703 Han Chinese ancestry cases, 3,464 Han Chinese ancestry controls	22q12.2	22	30027471	MTMR3	MTMR3, HORMAD2-AS1			ENSG00000100330, ENSG00000227117	rs12537-C	3_prime_UTR_variant		0.81	1e-11	11	1.28	[1.19-1.39]	Genome-wide genotyping array	(C/T)	C	0.3874	34754	0.2322	0.0233	30027471	5704					TRUE	LD filter (R2 < 0.6)
rs3757387	rs12537284	cystatin C measurement	2021-06-29	33462484	342399 European 6015 African 7338 South Asian		7q32.1	7	129077852	NR	TPI1P2 - CYCSP20	ENSG00000230359	ENSG00000240416		rs12537284-A	intergenic_variant		NR	7e-22	21.1549	0.0335	[0.027-0.04] unit increase	Genome-wide genotyping array	(G/A)	A	0.0709	141820	0.8601	0.1348	129077852	355752					TRUE	LD filter (R2 < 0.6)
rs3757387	rs12537284	systemic lupus erythematosus	2008-06-16	18204446	720 European 2337 European	1,846 European ancestry female cases, 1,825 European ancestry female controls	7q32.1	7	129077852	TNPO3, IRF5	TPI1P2 - CYCSP20	ENSG00000230359	ENSG00000240416		rs12537284-A	intergenic_variant		0.13	4e-19	18.3979	1.54	[1.40-1.70]	Genome-wide genotyping array	(G/A)	A	0.0709	141820	0.8601	0.1348	129077852	3057					TRUE	LD filter (R2 < 0.6)
rs9649512	rs12537331	self reported educational attainment	2018-11-12	30038396	1311438 European		7q32.1	7	128097177	Intergenic	SND1 - NA	ENSG00000197157			rs12537331-T	intergenic_variant		0.2982	2e-11	10.699	0.0096	[0.0069-0.0123] unit increase	Genome-wide genotyping array	(G/T)	T	0.1008	170592	0.7874	0.4885	128097177	1311438					TRUE	LD filter (R2 < 0.6)
rs59860440	rs12538988	eosinophil percentage of leukocytes	2020-09-18	32888494	408112 British		7q22.1	7	102167079	CUX1	CUX1			ENSG00000257923	rs12538988-A	intron_variant		0.291249	1e-11	11	0.0164712	[0.012-0.021] unit increase	Genome-wide genotyping array	(C/A)	A	0.1426	-92246	0.7422	0.3187	102167079	408112					TRUE	LD filter (R2 < 0.6)
rs59860440	rs12538988	eosinophil count	2020-09-18	32888494	408112 British		7q22.1	7	102167079	CUX1	CUX1			ENSG00000257923	rs12538988-A	intron_variant		0.291227	1e-13	13	0.0180926	[0.013-0.023] unit increase	Genome-wide genotyping array	(C/A)	A	0.1426	-92246	0.7422	0.3187	102167079	408112					TRUE	LD filter (R2 < 0.6)
rs3757387	rs12539741	systemic lupus erythematosus	2016-10-14	26606652	862 Native American North American 531 Native American South American 1973 Native American North American 344 Native American South American		7q32.1	7	128956751	TNPO3, IRF5	TNPO3			ENSG00000064419	rs12539741-T	intron_variant		0.222	6e-31	30.2218	2.11	[1.88-2.37]	Genome-wide genotyping array	(C/T)	T	0.0591	20719	0.9664	0.1401	128956751	3710					TRUE	LD filter (R2 < 0.6)
rs11768336	rs12539793	Osteochondritis dissecans	2016-09-06	26422391	209 European 1855 European		7p15.2	7	25932240	MIR148A	NA - MIR148A		ENSG00000199085		rs12539793-?	intergenic_variant			1e-06	6	2.113	[NR]	Genome-wide genotyping array	(C/T)	?	0.0373	180169	0.647	0.0127	25932240	2064					TRUE	LD filter (R2 < 0.6)
rs73176866	rs12539900	schizophrenia, sex interaction measurement	2021-09-03	34099189	31567 European 37494 European 1836 East Asian 3383 East Asian		7q36.3	7	156253239	LOC389602, LOC285889	Y_RNA - NA	ENSG00000200361			rs12539900-A	intergenic_variant		0.587	3e-06	5.52288	0.1161	[0.067-0.165] unit decrease	Genome-wide genotyping array	(G/A)	A	0.3185	-73428	0.4151	0.0181	156253239	74280					TRUE	LD filter (R2 < 0.6)
rs73176866	rs12539900	schizophrenia, sex interaction measurement	2021-09-03	34099189	31567 European 37494 European		7q36.3	7	156253239	LOC389602, LOC285889	Y_RNA - NA	ENSG00000200361			rs12539900-A	intergenic_variant		0.5955	9e-06	5.04576	0.1117	[0.062-0.161] unit decrease	Genome-wide genotyping array	(G/A)	A	0.3185	-73428	0.4151	0.0181	156253239	69061					TRUE	LD filter (R2 < 0.6)
rs73176866	rs12539900	schizophrenia	2021-09-03	34099189	11361 European 18119 European 20206 European 19375 European 686 East Asian 1907 East Asian 1150 East Asian 1476 East Asian		7q36.3	7	156253239	LOC389602, LOC285889	Y_RNA - NA	ENSG00000200361			rs12539900-A	intergenic_variant		0.587	9e-06	5.04576	0.0864	[0.048-0.124] unit decrease	Genome-wide genotyping array	(G/A)	A	0.3185	-73428	0.4151	0.0181	156253239	74280					TRUE	LD filter (R2 < 0.6)
rs35072105	rs12540307	myeloid white cell count	2020-09-21	32888493	562243 European		7q11.21	7	66197780	NR	CRCP - TPST1	ENSG00000241258	ENSG00000169902		rs12540307-T	intergenic_variant		0.048819	5e-18	17.301	0.038684	[0.03-0.047] SD unit decrease	Genome-wide genotyping array	(C/T)	T	0.0707	52950	1	0.0364	66197780	562243					TRUE	LD filter (R2 < 0.6)
rs35072105	rs12540307	leukocyte count	2021-12-14	34594039	350470 European 154355 East Asian		7q11.21	7	66197780		CRCP - TPST1	ENSG00000241258	ENSG00000169902		rs12540307-T	intergenic_variant		NR	5e-17	16.301	0.0265	[0.02-0.033] unit decrease	Genome-wide genotyping array	(C/T)	T	0.0707	52950	1	0.0364	66197780	504825					TRUE	LD filter (R2 < 0.6)
rs35072105	rs12540307	leukocyte count	2020-09-18	32888494	408112 British		7q11.21	7	66197780	NR	CRCP - TPST1	ENSG00000241258	ENSG00000169902		rs12540307-T	intergenic_variant		0.048188	2e-12	11.699	0.0363895	[0.026-0.046] unit decrease	Genome-wide genotyping array	(C/T)	T	0.0707	52950	1	0.0364	66197780	408112					TRUE	LD filter (R2 < 0.6)
rs35072105	rs12540307	myeloid white cell count	2020-09-21	32888493	746667 African American AfroCaribbean African European East Asian Hispanic Latin American South Asian		7q11.21	7	66197780	NR	CRCP - TPST1	ENSG00000241258	ENSG00000169902		rs12540307-T	intergenic_variant		0.0935357	1e-20	20			Genome-wide genotyping array	(C/T)	T	0.0707	52950	1	0.0364	66197780	746667					TRUE	LD filter (R2 < 0.6)
rs35072105	rs12540307	leukocyte count	2019-02-08	30595370	444000 European		7q11.21	7	66197780		CRCP - TPST1	ENSG00000241258	ENSG00000169902		rs12540307-?	intergenic_variant		NR	9e-16	15.0458			Genome-wide genotyping array	(C/T)	?	0.0707	52950	1	0.0364	66197780	444000					TRUE	LD filter (R2 < 0.6)
rs35072105	rs12540307	neutrophil count	2021-12-14	34594039	349856 European 82810 East Asian		7q11.21	7	66197780		CRCP - TPST1	ENSG00000241258	ENSG00000169902		rs12540307-T	intergenic_variant		NR	3e-12	11.5229	0.0266	[0.019-0.034] unit decrease	Genome-wide genotyping array	(C/T)	T	0.0707	52950	1	0.0364	66197780	432666					TRUE	LD filter (R2 < 0.6)
rs35072105	rs12540307	leukocyte count	2021-12-14	34594039	154355 East Asian		7q11.21	7	66197780		CRCP - TPST1	ENSG00000241258	ENSG00000169902		rs12540307-T	intergenic_variant		0.260714	9e-09	8.04576	0.0221752	[0.015-0.03] unit decrease	Genome-wide genotyping array	(C/T)	T	0.0707	52950	1	0.0364	66197780	154355					TRUE	LD filter (R2 < 0.6)
rs10241879	rs12540388	eosinophil count	2019-02-08	30595370	440000 European		7p15.2	7	26866112		SKAP2			ENSG00000005020	rs12540388-?	intron_variant		NR	4e-14	13.3979			Genome-wide genotyping array	(A/T)	?	0.1314	327837	0.159	0.0101	26866112	440000					TRUE	LD filter (R2 < 0.6)
rs11768336	rs12540389	BMI-adjusted hip circumference	2021-08-24	34021172	219872 British		7p15.2	7	25636937	AC003090.1					rs12540389-G	intron_variant		NR	1e-08	8	0.0205395	[0.014-0.028] unit decrease	Genome-wide genotyping array	(A/G)	G	0.3121	-115134	0.3119	0.0563	25636937	219872					TRUE	LD filter (R2 < 0.6)
rs11768336	rs12540389	BMI-adjusted hip circumference	2021-08-24	34021172	219872 British		7p15.2	7	25636937	AC003090.1					rs12540389-G	intron_variant		NR	9e-09	8.04576	0.0198079	[0.013-0.027] unit decrease	Genome-wide genotyping array	(A/G)	G	0.3121	-115134	0.3119	0.0563	25636937	219872					TRUE	LD filter (R2 < 0.6)
rs148635648	rs12540874	systemic scleroderma	2011-08-12	21779181	2296 European 5172 European	3,175 European ancestry cases, 4,210 European ancestry controls	7p12.1	7	50597225	GRB10	GRB10			ENSG00000106070	rs12540874-?	intron_variant		0.4	1e-06	6	1.15	[1.09-1.22]	Genome-wide genotyping array	(A/G)	?	0.3215	-86328	0.6924	0.0178	50597225	7468					TRUE	LD filter (R2 < 0.6)
rs4489283	rs12542743	Chagas cardiomyopathy	2014-07-23	24324551	207 Brazilian 306 Brazilian		8p12	8	32460839	NR	NRG1			ENSG00000157168	rs12542743-?	intron_variant		NR	4e-06	5.39794			Genome-wide genotyping array	(T/C)	?	0.4744	-81307	0.296	0.0515	32460839	513					TRUE	LD filter (R2 < 0.6)
rs12544197	rs12543567	pulse pressure measurement	2021-09-21	33230300	810865 European	354,096 European ancestry individuals	8q23.1	8	109015118		TMEM74 - TRHR	ENSG00000164841	ENSG00000174417		rs12543567-T	intron_variant		0.51	3e-14	13.5229	0.117569	[0.087-0.148] mmHg increase	Genome-wide genotyping array	(T/C)	T	0.3626	-80478	0.6077	0.2309	109015118	810865					TRUE	LD filter (R2 < 0.6)
rs7017848	rs12543725	birth weight	2020-01-15	31097437	188039 European		8q24.3	8	141237880	NR	SLC45A4			ENSG00000022567	rs12543725-A	intron_variant		0.41	2e-09	8.69897	0.02	[0.014-0.026] z score decrease	Genome-wide genotyping array	(G/A)	A	0.2682	25605	0.6692	0.3593	141237880	188039					TRUE	LD filter (R2 < 0.6)
rs7017848	rs12543725	birth weight	2018-01-15	27680694	133903 European 6635 African American 420 Turkish 365 Moroccan 395 Surinamese 840 Chinese .	9,799 European ancestry individuals, 1,449 Filipino ancestry individuals.	8q24.3	8	141237880	SLC45A4	SLC45A4			ENSG00000022567	rs12543725-G	intron_variant		0.6	2e-09	8.69897	0.0223	[0.015-0.03] unit increase	Genome-wide genotyping array	(G/A)	G	0.2682	25605	0.6692	0.3593	141237880	142558					TRUE	LD filter (R2 < 0.6)
rs10111039	rs12544332	reticulocyte count	2020-09-18	32888494	408112 British		8q21.2	8	85343981	CA1	CA1			ENSG00000133742	rs12544332-A	intron_variant		0.588008	4e-37	36.3979	0.0288263	[0.024-0.033] unit increase	Genome-wide genotyping array	(C/A)	A	0.4868	-140446	0.8093	0.4296	85343981	408112					TRUE	LD filter (R2 < 0.6)
rs10111039	rs12544332	reticulocyte count	2020-09-18	32888494	408112 British		8q21.2	8	85343981	CA1	CA1			ENSG00000133742	rs12544332-A	intron_variant		0.588036	7e-34	33.1549	0.0275071	[0.023-0.032] unit increase	Genome-wide genotyping array	(C/A)	A	0.4868	-140446	0.8093	0.4296	85343981	408112					TRUE	LD filter (R2 < 0.6)
rs10111039	rs12544332	reticulocyte measurement	2020-09-18	32888494	408112 British		8q21.2	8	85343981	CA1	CA1			ENSG00000133742	rs12544332-A	intron_variant		0.588045	9e-30	29.0458	0.0257012	[0.021-0.03] unit increase	Genome-wide genotyping array	(C/A)	A	0.4868	-140446	0.8093	0.4296	85343981	408112					TRUE	LD filter (R2 < 0.6)
rs7012637	rs12545920	BMI-adjusted waist circumference	2021-08-24	34021172	186825 British		8p23.1	8	9270359	RP11-115J16.1	NA - RNU6-1151P		ENSG00000284864		rs12545920-C	intron_variant		NR	1e-08	8	0.0191141	[0.013-0.026] unit decrease	Genome-wide genotyping array	(G/C)	C	0.4339	-45340	0.4354	0.1337	9270359	186825					TRUE	LD filter (R2 < 0.6)
rs7012637	rs12545920	BMI-adjusted waist-hip ratio	2021-08-24	34021172	186825 British		8p23.1	8	9270359	RP11-115J16.1	NA - RNU6-1151P		ENSG00000284864		rs12545920-C	intron_variant		NR	4e-11	10.3979	0.0223211	[0.016-0.029] unit decrease	Genome-wide genotyping array	(G/C)	C	0.4339	-45340	0.4354	0.1337	9270359	186825					TRUE	LD filter (R2 < 0.6)
rs7012637	rs12545920	BMI-adjusted waist-hip ratio	2021-08-24	34021172	186825 British		8p23.1	8	9270359	RP11-115J16.1	NA - RNU6-1151P		ENSG00000284864		rs12545920-C	intron_variant		NR	3e-10	9.52288	0.0212421	[0.015-0.028] unit decrease	Genome-wide genotyping array	(G/C)	C	0.4339	-45340	0.4354	0.1337	9270359	186825					TRUE	LD filter (R2 < 0.6)
rs7012637	rs12545920	BMI-adjusted waist circumference	2021-08-24	34021172	186825 British		8p23.1	8	9270359	RP11-115J16.1	NA - RNU6-1151P		ENSG00000284864		rs12545920-C	intron_variant		NR	2e-08	7.69897	0.0185813	[0.012-0.025] unit decrease	Genome-wide genotyping array	(G/C)	C	0.4339	-45340	0.4354	0.1337	9270359	186825					TRUE	LD filter (R2 < 0.6)
rs2001945	rs12546096	apolipoprotein A 1 measurement	2020-07-21	32203549	393193 European		8q24.13	8	125616597	TRIB1					rs12546096-A	intergenic_variant		0.747432	5e-11	10.301	0.0150286	[0.011-0.02] unit increase	Genome-wide genotyping array	(A/G)	A	0.4289	150863	0.1124	0.0109	125616597	393193					TRUE	LD filter (R2 < 0.6)
rs1913641	rs12546319	systolic blood pressure	2021-12-14	34594039	340159 European 145505 East Asian		8q21.13	8	75897988		HNF4G - RNU2-54P	ENSG00000164749	ENSG00000222231		rs12546319-T	intergenic_variant		NR	4e-16	15.3979	0.0157	[0.012-0.019] unit decrease	Genome-wide genotyping array	(A/T)	T	0.405	326984	0.2453	0.0459	75897988	485664					TRUE	LD filter (R2 < 0.6)
rs2953516	rs12546331	body mass index	2019-11-05	30239722	806834 European		8q21.3	8	86493739		RMDN1			ENSG00000176623	rs12546331-T	intron_variant		0.508	2e-10	9.69897	0.0108	[0.0075-0.0141] unit increase	Genome-wide genotyping array	(C/T)	T	0.4846	173423	0.9646	0.4687	86493739	806834					TRUE	LD filter (R2 < 0.6)
rs7012637	rs12546962	body mass index	2016-01-27	25673413	104666 European 132115 European 370 African American 517 African American 512 Hispanic 764 Hispanic	up to 48,274 European ancestry male individuals, up to 39,864 European ancestry female individuals, 2,441 African American or Afro-Caribbean male individuals, 6,314 African American or Afro-Caribbean female individuals, 919 Filipino male individuals, 828 Filipino female individuals, 205 Seychellois male individuals, 287 Seychellois female individuals, 2,964 South Asian ancestry male individuals, 658 South Asian ancestry female individuals	8p23.1	8	9340675	LOC157273	RNU6-1151P - RNU6-526P	ENSG00000284864	ENSG00000201815		rs12546962-G	intron_variant		0.265	4e-06	5.39794	0.016	[0.0093-0.0231] kg/m2 increase	Genome-wide genotyping array	(A/G)	G	0.2137	24976	0.53	0.0702	9340675	238944					TRUE	LD filter (R2 < 0.6)
rs7012637	rs12546962	body mass index	2016-01-27	25673413	104666 European 132115 European 370 African American 517 African American 512 Hispanic 764 Hispanic	up to 48,274 European ancestry male individuals, up to 39,864 European ancestry female individuals, 2,441 African American or Afro-Caribbean male individuals, 6,314 African American or Afro-Caribbean female individuals, 919 Filipino male individuals, 828 Filipino female individuals, 205 Seychellois male individuals, 287 Seychellois female individuals, 2,964 South Asian ancestry male individuals, 658 South Asian ancestry female individuals	8p23.1	8	9340675	LOC157273	RNU6-1151P - RNU6-526P	ENSG00000284864	ENSG00000201815		rs12546962-G	intron_variant		0.262	5e-06	5.30103	0.016	[0.0089-0.0223] kg/m2 increase	Genome-wide genotyping array	(A/G)	G	0.2137	24976	0.53	0.0702	9340675	238944					TRUE	LD filter (R2 < 0.6)
rs4962691	rs1254699	Varicose veins	2022-05-13	35099328	96 Taiwanese 1000 Taiwanese		10q26.13	10	125122601		CTBP2			ENSG00000175029	rs1254699-?	intron_variant		NR	4e-07	6.39794	0.257		Genome-wide genotyping array	(T/C)	?	0.3904	387033	0.2724	0.0384	125122601	1096					TRUE	LD filter (R2 < 0.6)
rs1772976	rs1254725	heel bone mineral density	2018-10-18	30048462	394929 European		6p25.2	6	2580493		GMDS-DT - LINC02521	ENSG00000250903	ENSG00000228718		rs1254725-?	regulatory_region_variant		NR	6e-12	11.2218	0.0154375	[0.011-0.02] unit increase	Genome-wide genotyping array	(T/C)	?	0.3221	77392	0.1349	0.0103	2580493	394929					TRUE	LD filter (R2 < 0.6)
rs7017848	rs12547917	aspartate aminotransferase measurement	2021-06-29	33462484	341246 European 5982 African 7313 South Asian		8q24.3	8	141227299	NR	SLC45A4			ENSG00000022567	rs12547917-C	intron_variant		NR	3e-17	16.5229	0.0206	[0.016-0.025] unit decrease	Genome-wide genotyping array	(T/C)	C	0.4095	15024	0.6483	0.2767	141227299	354541					TRUE	LD filter (R2 < 0.6)
rs67861508	rs12548367	urate measurement	2019-10-29	31578528	288649 European 125725 East Asian 33671 African American 9037 South Asian 608 Hispanic		8q22.1	8	94916974	TP53INP1	NDUFAF6			ENSG00000156170	rs12548367-T	intron_variant		0.6792	4e-13	12.3979	0.0238	[0.017-0.03] mg/dL increase	Genome-wide genotyping array	(C/T)	T	0.3177	186907	0.4891	0.0361	94916974	457690					TRUE	LD filter (R2 < 0.6)
rs67861508	rs12548367	urate measurement	2019-10-29	31578528	174111 European East Asian African American South Asian Hispanic 172102 European East Asian African American South Asian Hispanic		8q22.1	8	94916974	NR	NDUFAF6			ENSG00000156170	rs12548367-T	intron_variant		0.6947	2e-11	10.699	0.0355	[0.025-0.046] mg/dL increase	Genome-wide genotyping array	(C/T)	T	0.3177	186907	0.4891	0.0361	94916974	346213					TRUE	LD filter (R2 < 0.6)
rs67861508	rs12548367	urate measurement	2019-10-29	31578528	288649 European 125725 East Asian 33671 African American 9037 South Asian 608 Hispanic		8q22.1	8	94916974	TP53INP1	NDUFAF6			ENSG00000156170	rs12548367-T	intron_variant		0.7624	4e-07	6.39794	0.0341	[0.021-0.047] mg/dL increase	Genome-wide genotyping array	(C/T)	T	0.3177	186907	0.4891	0.0361	94916974	457690					TRUE	LD filter (R2 < 0.6)
rs67861508	rs12548367	urate measurement	2019-10-29	31578528	288649 European		8q22.1	8	94916974	TP53INP1	NDUFAF6			ENSG00000156170	rs12548367-T	intron_variant		0.6594	1e-07	7	0.021147	[0.013-0.029] mg/dL increase	Genome-wide genotyping array	(C/T)	T	0.3177	186907	0.4891	0.0361	94916974	288649					TRUE	LD filter (R2 < 0.6)
rs1519845	rs12548560	mathematical ability	2018-11-12	30038396	811539 European		8q24.21	8	129094808	Intergenic	CCDC26			ENSG00000229140	rs12548560-A	intron_variant		0.6848	2e-09	8.69897	0.0106	[0.0071-0.0141] unit increase	Genome-wide genotyping array	(A/G)	A	0.4297	190164	0.29	0.0501	129094808	811539					TRUE	LD filter (R2 < 0.6)
rs1519845	rs12548560	educational attainment	2022-07-01	35361970	3037499 European		8q24.21	8	129094808		CCDC26			ENSG00000229140	rs12548560-A	intron_variant		0.6859	1e-09	9	0.00687983	[0.0047-0.0091] unit increase	Genome-wide genotyping array	(A/G)	A	0.4297	190164	0.29	0.0501	129094808	3037499					TRUE	LD filter (R2 < 0.6)
rs1913641	rs12548773	mean arterial pressure	2021-12-14	34594039	360863 European 145502 East Asian		8q21.13	8	75913618		HNF4G - RNU2-54P	ENSG00000164749	ENSG00000222231		rs12548773-T	intergenic_variant		NR	1e-12	12	0.0145	[0.011-0.018] unit decrease	Genome-wide genotyping array	(C/T)	T	0.2654	342614	0.5388	0.1176	75913618	506365					TRUE	LD filter (R2 < 0.6)
rs67861508	rs12548874	hemoglobin measurement	2020-06-17	32327693	684122 European		8q22.1	8	94922936	TP53INP1	NDUFAF6			ENSG00000156170	rs12548874-A	intron_variant			4e-16	15.3979	0.018	[NR] unit decrease	Genome-wide genotyping array, Genome-wide sequencing	(C/A)	A	0.4619	192869	0.1724	0.0112	94922936	684122					TRUE	LD filter (R2 < 0.6)
rs67861508	rs12548874	hemoglobin measurement	2017-08-30	27863252	172925 European		8q22.1	8	94922936	NDUFAF6	NDUFAF6			ENSG00000156170	rs12548874-A	intron_variant		0.4682	6e-09	8.22185	0.0207665	[0.014-0.028] unit decrease	Genome-wide genotyping array	(C/A)	A	0.4619	192869	0.1724	0.0112	94922936	172925					TRUE	LD filter (R2 < 0.6)
rs7012637	rs12550199	hair colour measurement	2019-02-08	30595370	452000 European		8p23.1	8	9359414		RNU6-1151P - RNU6-526P	ENSG00000284864	ENSG00000201815		rs12550199-?	intron_variant		NR	2e-11	10.699			Genome-wide genotyping array	(C/G)	?	0.1923	43715	0.3694	0.0299	9359414	452000					TRUE	LD filter (R2 < 0.6)
rs7012637	rs12550437	shigellosis	2021-08-13	33649051	143 Bangladeshi 446 Bangladeshi		8p23.1	8	9348021	RP11-115J16.1	RNU6-1151P - RNU6-526P	ENSG00000284864	ENSG00000201815		rs12550437-?	intron_variant		NR	1e-07	7	0.48	[NR]	Genome-wide genotyping array	(G/A)	?	0.2873	32322	0.8361	0.2594	9348021	589					TRUE	LD filter (R2 < 0.6)
rs7829427	rs12550577	heel bone mineral density	2019-02-08	30595370	446000 European		8q24.22	8	134606579		ZFAT			ENSG00000066827	rs12550577-?	intron_variant		NR	5e-15	14.301			Genome-wide genotyping array	(G/A)	?	0.4722	-79129	0.588	0.0876	134606579	446000					TRUE	LD filter (R2 < 0.6)
rs2275848	rs12554020	schizophrenia	2016-07-23	26198764	592 Ashkenazi Jewish 505 Ashkenazi Jewish 36989 113075		9q22.31	9	93507955	NR	FAM120A			ENSG00000048828	rs12554020-C	intron_variant		NR	6e-06	5.22185	1.07	[NR]	Genome-wide genotyping array	(G/C)	C	0.2498	382917	0.1315	0.0139	93507955	151161					TRUE	LD filter (R2 < 0.6)
rs2275848	rs12555047	pallidum volume	2019-12-13	31530798	87 European 85 African American 15 67 European 53 African American 7 130 European 33 African American 6 199 European 79 African American 16		9q22.31	9	93424208	NR	Y_RNA - FAM120AOS	ENSG00000200361	ENSG00000188938		rs12555047-?	intergenic_variant			2e-06	5.69897			Genome-wide genotyping array	(A/G)	?	0.1925	299170	0.1548	0.0214	93424208	777					TRUE	LD filter (R2 < 0.6)
rs216364	rs12555291	reticulocyte count	2020-09-18	32888494	408112 British		9p13.3	9	34011393	UBAP2	UBAP2			ENSG00000137073	rs12555291-A	intron_variant		0.342388	2e-37	36.699	0.0300265	[0.025-0.035] unit decrease	Genome-wide genotyping array	(G/A)	A	0.3159	193134	0.9887	0.2272	34011393	408112					TRUE	LD filter (R2 < 0.6)
rs61237993	rs12555291	reticulocyte count	2020-09-18	32888494	408112 British		9p13.3	9	34011393	UBAP2	UBAP2			ENSG00000137073	rs12555291-A	intron_variant		0.342388	2e-37	36.699	0.0300265	[0.025-0.035] unit decrease	Genome-wide genotyping array	(G/A)	A	0.3159	-119044	0.972	0.1271	34011393	408112					TRUE	LD filter (R2 < 0.6)
rs216364	rs12555291	reticulocyte count	2020-09-18	32888494	408112 British		9p13.3	9	34011393	UBAP2	UBAP2			ENSG00000137073	rs12555291-A	intron_variant		0.342295	3e-20	19.5229	0.0217403	[0.017-0.026] unit decrease	Genome-wide genotyping array	(G/A)	A	0.3159	193134	0.9887	0.2272	34011393	408112					TRUE	LD filter (R2 < 0.6)
rs61237993	rs12555291	reticulocyte count	2020-09-18	32888494	408112 British		9p13.3	9	34011393	UBAP2	UBAP2			ENSG00000137073	rs12555291-A	intron_variant		0.342295	3e-20	19.5229	0.0217403	[0.017-0.026] unit decrease	Genome-wide genotyping array	(G/A)	A	0.3159	-119044	0.972	0.1271	34011393	408112					TRUE	LD filter (R2 < 0.6)
rs216364	rs12555291	reticulocyte measurement	2020-09-18	32888494	408112 British		9p13.3	9	34011393	UBAP2	UBAP2			ENSG00000137073	rs12555291-A	intron_variant		0.342303	6e-24	23.2218	0.0237943	[0.019-0.028] unit decrease	Genome-wide genotyping array	(G/A)	A	0.3159	193134	0.9887	0.2272	34011393	408112					TRUE	LD filter (R2 < 0.6)
rs61237993	rs12555291	reticulocyte measurement	2020-09-18	32888494	408112 British		9p13.3	9	34011393	UBAP2	UBAP2			ENSG00000137073	rs12555291-A	intron_variant		0.342303	6e-24	23.2218	0.0237943	[0.019-0.028] unit decrease	Genome-wide genotyping array	(G/A)	A	0.3159	-119044	0.972	0.1271	34011393	408112					TRUE	LD filter (R2 < 0.6)
rs216364	rs12555291	reticulocyte measurement	2020-09-18	32888494	408112 British		9p13.3	9	34011393	UBAP2	UBAP2			ENSG00000137073	rs12555291-A	intron_variant		0.342387	3e-40	39.5229	0.0311592	[0.027-0.036] unit decrease	Genome-wide genotyping array	(G/A)	A	0.3159	193134	0.9887	0.2272	34011393	408112					TRUE	LD filter (R2 < 0.6)
rs61237993	rs12555291	reticulocyte measurement	2020-09-18	32888494	408112 British		9p13.3	9	34011393	UBAP2	UBAP2			ENSG00000137073	rs12555291-A	intron_variant		0.342387	3e-40	39.5229	0.0311592	[0.027-0.036] unit decrease	Genome-wide genotyping array	(G/A)	A	0.3159	-119044	0.972	0.1271	34011393	408112					TRUE	LD filter (R2 < 0.6)
rs6664388	rs12562037	alcoholic pancreatitis	2017-10-09	28754779	1959 European 1488 European 4552 European		1p36.21	1	15456025	CELA2B, EFHD2, CASP9, CELA2A, CTRC	CTRC - CELA2A	ENSG00000162438	ENSG00000142615		rs12562037-?	regulatory_region_variant			1e-16	16	1.63265	[1.47-1.80]	Genome-wide genotyping array	(T/C)	?	0.0861	-125722	0.5234	0.0136	15456025	7999					TRUE	LD filter (R2 < 0.6)
rs45619934	rs12562037	alcoholic pancreatitis	2017-10-09	28754779	1959 European 1488 European 4552 European		1p36.21	1	15456025	CELA2B, EFHD2, CASP9, CELA2A, CTRC	CTRC - CELA2A	ENSG00000162438	ENSG00000142615		rs12562037-?	regulatory_region_variant			1e-16	16	1.63265	[1.47-1.80]	Genome-wide genotyping array	(T/C)	?	0.0861	-129427	0.6572	0.0151	15456025	7999					TRUE	LD filter (R2 < 0.6)
rs4525087	rs12563200	glomerular filtration rate	2019-06-03	31015462	206856 European 143658 East Asian		1p36.12	1	23354137	TCEA3, HTR1D, ZNF436, C1orf213, RP5-1057J7.7	HNRNPR - ZNF436	ENSG00000282958	ENSG00000283009		rs12563200-C	TF_binding_site_variant		0.8679	8e-15	14.0969	7.776	NR z score decrease	Genome-wide genotyping array	(C/T)	C	0.121	-11599	0.9967	0.1361	23354137	350514					TRUE	LD filter (R2 < 0.6)
rs4442348	rs12564153	FEV/FEC ratio	2019-02-08	30595370	370000 European		1q23.3	1	163619516						rs12564153-?	intergenic_variant		NR	1e-09	9			Genome-wide genotyping array	(T/G)	?	0.0553	-150411	0.8291	0.0349	163619516	370000					TRUE	LD filter (R2 < 0.6)
rs7535253	rs12565246	melanoma	2021-10-19	34290314	3122 White British 271708 White British		1q41	1	214517160		PTPN14			ENSG00000152104	rs12565246-?	intron_variant		NR	3e-07	6.52288	0.834123	[0.76-0.9]	Genome-wide genotyping array	(C/T)	?	0.471	-54390	0.8122	0.1825	214517160	274830					TRUE	LD filter (R2 < 0.6)
rs9943067	rs12565776	systemic lupus erythematosus	2014-11-26	24871463	725 European 2438 European		1q25.3	1	183147396	LAMC1	LAMC1 - LAMC2	ENSG00000135862	ENSG00000058085		rs12565776-?	intergenic_variant		NR	5e-06	5.30103			Genome-wide genotyping array	(A/G)	?	0.0867	141429	0.9768	0.0597	183147396	3163					TRUE	LD filter (R2 < 0.6)
rs17420882	rs12566440	open-angle glaucoma	2021-03-31	33627673	23963 European 306942 European 6935 East Asian 39588 East Asian 3281 SubSaharan African 2791 SubSaharan African	43,254 European ancestry cases, 1,471,118 European ancestry controls	1p21.2	1	100629646	GPR88, LINC01349	LINC01349			ENSG00000230402	rs12566440-A	intron_variant		NR	2e-18	17.699	0.0638	unit decrease	Genome-wide genotyping array	(A/G)	A	0.3754	276474	0.4152	0.0863	100629646	383500					TRUE	LD filter (R2 < 0.6)
rs6700683	rs12567851	blood protein measurement	2022-02-15	35078996	5361 Icelic		1q24.3	1	171729771		VAMP4			ENSG00000117533	rs12567851-T	intron_variant		0.197	7e-34	33.1549	0.276562	[0.23-0.32] unit increase	Genome-wide genotyping array	(C/T)	T	0.1086	220205	0.4168	0.0197	171729771	5361					TRUE	LD filter (R2 < 0.6)
rs3111257	rs12569232	intelligence, self reported educational attainment	2018-01-12	29186694	436124 European		1q32.3	1	211379722	LINC00467	TRAF5 - LINC00467	ENSG00000082512	ENSG00000153363		rs12569232-?	intron_variant		NR	2e-08	7.69897	5.621	z score decrease	Genome-wide genotyping array	(G/C)	?	0.1366	132745	0.9156	0.1012	211379722	436124					TRUE	LD filter (R2 < 0.6)
rs75174967	rs12569901	triacylglycerol 58:9 measurement	2020-01-09	23823483	2076 European		10q24.32	10	102265653	PITX3	GBF1			ENSG00000107862	rs12569901-?	intron_variant		NR	7e-07	6.1549	0.254675	[0.15-0.36] unit increase	Genome-wide genotyping array	(C/G)	?	0.122	-251683	0.5943	0.1162	102265653	2076					TRUE	LD filter (R2 < 0.6)
rs4376843	rs12569971	platelet count	2020-09-21	32888493	721201 African American AfroCaribbean African European East Asian Hispanic Latin American South Asian		10q22.2	10	74194617	NR	ADK			ENSG00000156110	rs12569971-C	intron_variant		0.51699	4e-17	16.3979			Genome-wide genotyping array	(T/C)	C	0.356	-75713	0.9731	0.3149	74194617	721201					TRUE	LD filter (R2 < 0.6)
rs4376843	rs12569971	platelet count	2020-09-21	32888493	542827 European		10q22.2	10	74194617	NR	ADK			ENSG00000156110	rs12569971-C	intron_variant		0.583026	8e-16	15.0969	0.015014	[0.011-0.019] SD unit decrease	Genome-wide genotyping array	(T/C)	C	0.356	-75713	0.9731	0.3149	74194617	542827					TRUE	LD filter (R2 < 0.6)
rs7475348	rs12571093	optic disc size measurement	2010-05-18	20395239	1368 European 666	848 European ancestry twins from 531 families	10q21.3	10	68259614	PBLD	LINC02640 - KRT19P4	ENSG00000233590	ENSG00000234102		rs12571093-G	intergenic_variant		NR	2e-10	9.69897	0.313	[0.21-0.42] unit increase	Genome-wide genotyping array	(G/A)	G	0.1446	54194	0.4339	0.0169	68259614	2034					TRUE	LD filter (R2 < 0.6)
rs7088058	rs12571363	vital capacity	2019-02-08	30595370	372000 European		10q26.13	10	122471096		HTRA1			ENSG00000166033	rs12571363-?	intron_variant		NR	8e-27	26.0969			Genome-wide genotyping array	(C/A)	?	0.0645	81260	0.6149	0.0772	122471096	372000					TRUE	LD filter (R2 < 0.6)
rs72830437	rs12571549	self reported educational attainment	2018-10-19	30038396	1131881 European		10q25.1	10	110010255		ADD3			ENSG00000148700	rs12571549-A	intron_variant		0.1368	1e-13	13	0.0151	[0.011-0.019] unit increase	Genome-wide genotyping array	(G/A)	A	0.2532	-190177	0.545	0.0683	110010255	1131881					TRUE	LD filter (R2 < 0.6)
rs72830437	rs12571549	self reported educational attainment	2018-11-12	30038396	1311438 European		10q25.1	10	110010255	Intergenic	ADD3			ENSG00000148700	rs12571549-A	intron_variant		0.1368	9e-14	13.0458	0.0142	[0.01-0.018] unit increase	Genome-wide genotyping array	(G/A)	A	0.2532	-190177	0.545	0.0683	110010255	1311438					TRUE	LD filter (R2 < 0.6)
rs6707326	rs1257168	blood protein measurement	2018-07-05	29875488	3301 European		2q21.2	2	134206321	NR	MGAT5			ENSG00000152127	rs1257168-G	intron_variant		0.505	4e-28	27.3979	0.27	[0.23-0.31] unit decrease	Genome-wide genotyping array	(A/G)	G	0.2322	-393813	0.2262	0.0411	134206321	3301					TRUE	LD filter (R2 < 0.6)
rs6707326	rs1257169	protein measurement	2020-11-24	33067605	21758 European	9,173 individuals	2q21.2	2	134206291		MGAT5			ENSG00000152127	rs1257169-A	intron_variant		0.53	2e-24	23.699	0.0903	unit decrease	Genome-wide genotyping array	(C/A)	A	0.2332	-393843	0.2306	0.0424	134206291	21758					TRUE	LD filter (R2 < 0.6)
rs2095567	rs12571735	alkaline phosphatase measurement	2021-02-19	33547301	390964 European	105,030 East Asian ancestry individuals	10q26.11	10	118760432	CACUL1, NANOS1	CACUL1 - NA	ENSG00000151893			rs12571735-T	intergenic_variant		0.34	3e-08	7.52288	5.55	z-score increase	Genome-wide genotyping array	(G/T)	T	0.1965	271231	0.3018	0.0108	118760432	390964					TRUE	LD filter (R2 < 0.6)
rs72830437	rs12572168	eosinophil count	2019-02-08	30595370	440000 European		10q25.1	10	110005028		ADD3-AS1, ADD3			ENSG00000203876, ENSG00000148700	rs12572168-?	intron_variant		NR	2e-13	12.699			Genome-wide genotyping array	(A/C)	?	0.2286	-195404	0.5416	0.0771	110005028	440000					TRUE	LD filter (R2 < 0.6)
rs75174967	rs12572775	allergic disease	2021-01-26	32603359	477968 European		10q24.32	10	102525837	SUFU	SUFU			ENSG00000107882	rs12572775-A	intron_variant		0.447	8e-15	14.0969	0.033	[0.025-0.041] unit decrease	Genome-wide genotyping array	(A/T)	A	0.4004	8501	1	0.0305	102525837	477968					TRUE	LD filter (R2 < 0.6)
rs6892	rs12572775	allergic disease	2021-01-26	32603359	477968 European		10q24.32	10	102525837	SUFU	SUFU			ENSG00000107882	rs12572775-A	intron_variant		0.447	8e-15	14.0969	0.033	[0.025-0.041] unit decrease	Genome-wide genotyping array	(A/T)	A	0.4004	-290276	0.4635	0.0234	102525837	477968					TRUE	LD filter (R2 < 0.6)
rs75174967	rs12572775	allergic disease, age at onset	2021-01-26	32603359	117130 European		10q24.32	10	102525837	SUFU	SUFU			ENSG00000107882	rs12572775-A	intron_variant		0.447	8e-15	14.0969	0.033	[0.025-0.041] unit decrease	Genome-wide genotyping array	(A/T)	A	0.4004	8501	1	0.0305	102525837	117130					TRUE	LD filter (R2 < 0.6)
rs6892	rs12572775	allergic disease, age at onset	2021-01-26	32603359	117130 European		10q24.32	10	102525837	SUFU	SUFU			ENSG00000107882	rs12572775-A	intron_variant		0.447	8e-15	14.0969	0.033	[0.025-0.041] unit decrease	Genome-wide genotyping array	(A/T)	A	0.4004	-290276	0.4635	0.0234	102525837	117130					TRUE	LD filter (R2 < 0.6)
rs75174967	rs12572775	BMI-adjusted waist circumference	2021-08-24	34021172	186825 British		10q24.32	10	102525837	SUFU	SUFU			ENSG00000107882	rs12572775-A	intron_variant		NR	5e-08	7.30103	0.0169342	[0.011-0.023] unit decrease	Genome-wide genotyping array	(A/T)	A	0.4004	8501	1	0.0305	102525837	186825					TRUE	LD filter (R2 < 0.6)
rs6892	rs12572775	BMI-adjusted waist circumference	2021-08-24	34021172	186825 British		10q24.32	10	102525837	SUFU	SUFU			ENSG00000107882	rs12572775-A	intron_variant		NR	5e-08	7.30103	0.0169342	[0.011-0.023] unit decrease	Genome-wide genotyping array	(A/T)	A	0.4004	-290276	0.4635	0.0234	102525837	186825					TRUE	LD filter (R2 < 0.6)
rs75174967	rs12572775	body height	2019-05-21	30595370	458000 European		10q24.32	10	102525837		SUFU			ENSG00000107882	rs12572775-?	intron_variant		NR	2e-68	67.699			Genome-wide genotyping array	(A/T)	?	0.4004	8501	1	0.0305	102525837	458000					TRUE	LD filter (R2 < 0.6)
rs6892	rs12572775	body height	2019-05-21	30595370	458000 European		10q24.32	10	102525837		SUFU			ENSG00000107882	rs12572775-?	intron_variant		NR	2e-68	67.699			Genome-wide genotyping array	(A/T)	?	0.4004	-290276	0.4635	0.0234	102525837	458000					TRUE	LD filter (R2 < 0.6)
rs12575164	rs12574073	systemic lupus erythematosus	2018-06-29	28714469	6748 European 11516 European 2970 African American 2452 African American 1872 Hispanic 2016 Hispanic		11q24.3	11	128449583	ETS1	UBASH3B - ETS1	ENSG00000154127	ENSG00000134954		rs12574073-?	regulatory_region_variant		NR	3e-14	13.5229	1.24	[1.17-1.32]	Targeted genotyping array [ImmunoChip]	(C/T)	?	0.1725	-29952	0.7792	0.0182	128449583	27574					TRUE	LD filter (R2 < 0.6)
rs56261560	rs1257444	erythrocyte count	2020-09-18	32888494	408112 British		14q32.2	14	99220874	BCL11B	BCL11B			ENSG00000127152	rs1257444-G	intron_variant		0.540026	3e-14	13.5229	0.0168724	[0.013-0.021] unit increase	Genome-wide genotyping array	(A/G)	G	0.4952	-63175	0.2121	0.0354	99220874	408112					TRUE	LD filter (R2 < 0.6)
rs7482894	rs12575480	pursuit maintenance gain measurement	2017-12-05	29064472	114 African 69 African 41 African 76 African 116 European 86 European 165 European 182 European		11p15.5	11	2086425	IGF2	H19 - IGF2	ENSG00000130600	ENSG00000167244		rs12575480-A	intergenic_variant		0.06211	2e-06	5.69897			Genome-wide genotyping array	(C/A)	A	0.144	-13609	0.2508	0.0127	2086425	849					TRUE	LD filter (R2 < 0.6)
rs12575164	rs12575600	systemic lupus erythematosus	2019-03-26	28714469	6748 European 11516 European		11q24.3	11	128454974	ETS1	NA - ETS1		ENSG00000134954		rs12575600-?	intergenic_variant		NR	6e-10	9.22185	1.24	[1.16-1.33]	Targeted genotyping array [ImmunoChip]	(C/G)	?	0.1719	-24561	0.7969	0.019	128454974	18264					TRUE	LD filter (R2 < 0.6)
rs56261560	rs1257585	upper face morphology measurement	2021-12-14	33288918	3566 European	4,680 European ancestry individuals	14q32.2	14	99055055		RPL3P4 - BCL11B	ENSG00000232573	ENSG00000127152		rs1257585-A	regulatory_region_variant		0.329258	7e-11	10.1549			Genome-wide genotyping array	(A/C)	A	0.3391	-228994	0.2136	0.0304	99055055	3566					TRUE	LD filter (R2 < 0.6)
rs11604451	rs12576766	uric acid measurement	2018-07-28	29403010	109029 Japanese		11q13.1	11	65721085	NR	RNASEH2C - KRT8P26	ENSG00000172922	ENSG00000214659		rs12576766-?	regulatory_region_variant		NR	4e-22	21.3979	0.06174	[0.049-0.074] unit increase novel	Genome-wide genotyping array	(C/T)	?	0.2817	-63154	0.7879	0.5287	65721085	109029					TRUE	LD filter (R2 < 0.6)
rs11604451	rs12576996	urate measurement	2021-02-17	33356394	454183 European		11q13.1	11	65813167	NR	OVOL1 - CFL1	ENSG00000172818	ENSG00000172757		rs12576996-T	intergenic_variant		0.75	2e-57	56.699	0.0338	[0.03-0.038] unit decrease	Genome-wide genotyping array	(T/G)	T	0.1715	28928	0.8742	0.4737	65813167	454183					TRUE	LD filter (R2 < 0.6)
rs11604451	rs12576996	basal cell carcinoma	2021-03-01	33549134	17416 European 375455 European		11q13.1	11	65813167	OVOL1	OVOL1 - CFL1	ENSG00000172818	ENSG00000172757		rs12576996-G	intergenic_variant		0.244402	1e-10	10	0.0833156	[0.058-0.109] unit decrease	Genome-wide genotyping array	(T/G)	G	0.1715	28928	0.8742	0.4737	65813167	392871					TRUE	LD filter (R2 < 0.6)
rs11604451	rs12576996	keratinocyte carcinoma	2019-10-21	31174203	at 18538 European at 340302 European		11q13.1	11	65813167	CFL1	OVOL1 - CFL1	ENSG00000172818	ENSG00000172757		rs12576996-T	intergenic_variant		0.753573	4e-11	10.3979	1.07	[1.05-1.09]	Genome-wide genotyping array	(T/G)	T	0.1715	28928	0.8742	0.4737	65813167	358840					TRUE	LD filter (R2 < 0.6)
rs16930370	rs12580347	myeloid white cell count	2020-09-21	32888493	562243 European		12p13.32	12	3279766	NR	TSPAN9			ENSG00000011105	rs12580347-C	intron_variant		0.583362	3e-10	9.52288	0.011894	[0.0082-0.0156] SD unit decrease	Genome-wide genotyping array	(T/C)	C	0.3896	1235	1	0.1332	3279766	562243					TRUE	LD filter (R2 < 0.6)
rs632887	rs12580347	myeloid white cell count	2020-09-21	32888493	562243 European		12p13.32	12	3279766	NR	TSPAN9			ENSG00000011105	rs12580347-C	intron_variant		0.583362	3e-10	9.52288	0.011894	[0.0082-0.0156] SD unit decrease	Genome-wide genotyping array	(T/C)	C	0.3896	-3419	0.9585	0.3633	3279766	562243					TRUE	LD filter (R2 < 0.6)
rs16930370	rs12580347	waist-hip ratio	2019-02-08	30595370	458000 European		12p13.32	12	3279766		TSPAN9			ENSG00000011105	rs12580347-?	intron_variant		NR	5e-08	7.30103			Genome-wide genotyping array	(T/C)	?	0.3896	1235	1	0.1332	3279766	458000					TRUE	LD filter (R2 < 0.6)
rs632887	rs12580347	waist-hip ratio	2019-02-08	30595370	458000 European		12p13.32	12	3279766		TSPAN9			ENSG00000011105	rs12580347-?	intron_variant		NR	5e-08	7.30103			Genome-wide genotyping array	(T/C)	?	0.3896	-3419	0.9585	0.3633	3279766	458000					TRUE	LD filter (R2 < 0.6)
rs16930370	rs12580347	BMI-adjusted waist circumference	2021-08-24	34021172	186825 British		12p13.32	12	3279766	TSPAN9	TSPAN9			ENSG00000011105	rs12580347-T	intron_variant		NR	1e-08	8	0.0179304	[0.012-0.024] unit decrease	Genome-wide genotyping array	(T/C)	T	0.3896	1235	1	0.1332	3279766	186825					TRUE	LD filter (R2 < 0.6)
rs632887	rs12580347	BMI-adjusted waist circumference	2021-08-24	34021172	186825 British		12p13.32	12	3279766	TSPAN9	TSPAN9			ENSG00000011105	rs12580347-T	intron_variant		NR	1e-08	8	0.0179304	[0.012-0.024] unit decrease	Genome-wide genotyping array	(T/C)	T	0.3896	-3419	0.9585	0.3633	3279766	186825					TRUE	LD filter (R2 < 0.6)
rs11170624	rs12580469	creatinine measurement	2020-01-09	23823483	2076 European		12q13.13	12	53592267	ATP5G2	ATF7-NPFF, ATF7			ENSG00000267281, ENSG00000170653	rs12580469-?	intron_variant		NR	2e-06	5.69897	1.3815	[0.81-1.95] unit decrease	Genome-wide genotyping array	(A/G)	?	0.0142	-44187	0.9799	0.0325	53592267	2076					TRUE	LD filter (R2 < 0.6)
rs11170624	rs12582170	mean corpuscular hemoglobin concentration	2020-09-21	32888493	486823 European		12q13.13	12	53364047	NR	SP7 - SP1	ENSG00000170374	ENSG00000185591		rs12582170-G	intergenic_variant		0.843956	7e-37	36.1549	0.033652	[0.028-0.039] SD unit increase	Genome-wide genotyping array	(A/G)	G	0.3253	-272407	0.3265	0.0938	53364047	486823					TRUE	LD filter (R2 < 0.6)
rs11170624	rs12582170	mean corpuscular volume	2021-11-12	34104963	362595 British		12q13.13	12	53364047		SP7 - SP1	ENSG00000170374	ENSG00000185591		rs12582170-A	intergenic_variant		0.156	1e-26	26	0.16	[-0.19--0.13] % decrease	Genome-wide genotyping array	(A/G)	A	0.3253	-272407	0.3265	0.0938	53364047	362595					TRUE	LD filter (R2 < 0.6)
rs11170624	rs12582170	mean corpuscular volume	2017-08-30	27863252	172433 European		12q13.13	12	53364047	intergenic	SP7 - SP1	ENSG00000170374	ENSG00000185591		rs12582170-G	intergenic_variant		0.8445	1e-21	21	0.0464194	[0.037-0.056] unit increase	Genome-wide genotyping array	(A/G)	G	0.3253	-272407	0.3265	0.0938	53364047	172433					TRUE	LD filter (R2 < 0.6)
rs11170624	rs12582170	mean corpuscular hemoglobin	2020-09-18	32888494	408112 British		12q13.13	12	53364047		SP7 - SP1	ENSG00000170374	ENSG00000185591		rs12582170-G	intergenic_variant		0.84388	2e-21	20.699	0.0300319	[0.024-0.036] unit increase	Genome-wide genotyping array	(A/G)	G	0.3253	-272407	0.3265	0.0938	53364047	408112					TRUE	LD filter (R2 < 0.6)
rs11170624	rs12582170	mean corpuscular volume	2020-09-21	32888493	696882 African American AfroCaribbean African European East Asian Hispanic Latin American South Asian		12q13.13	12	53364047	NR	SP7 - SP1	ENSG00000170374	ENSG00000185591		rs12582170-G	intergenic_variant		0.82044	1e-67	67			Genome-wide genotyping array	(A/G)	G	0.3253	-272407	0.3265	0.0938	53364047	696882					TRUE	LD filter (R2 < 0.6)
rs11170624	rs12582170	mean reticulocyte volume	2020-09-18	32888494	408112 British		12q13.13	12	53364047		SP7 - SP1	ENSG00000170374	ENSG00000185591		rs12582170-G	intergenic_variant		0.843912	2e-33	32.699	0.0372522	[0.031-0.043] unit increase	Genome-wide genotyping array	(A/G)	G	0.3253	-272407	0.3265	0.0938	53364047	408112					TRUE	LD filter (R2 < 0.6)
rs9590675	rs12583267	blood urea nitrogen measurement	2018-07-28	29403010	139818 Japanese		13q14.11	13	42201303	DGKH	DGKH			ENSG00000102780	rs12583267-?	intron_variant		NR	9e-09	8.04576	0.02042	[0.013-0.027] unit decrease novel	Genome-wide genotyping array	(A/G)	?	0.2019	26247	0.8471	0.2218	42201303	139818					TRUE	LD filter (R2 < 0.6)
rs1741177	rs12586305	atopic eczema	2021-09-20	34454985	22474 European 774187 European		14q13.2	14	35185261	NR	PRORP			ENSG00000100890	rs12586305-t	intron_variant		0.841	8e-11	10.0969	0.91	[0.89-0.94]	Genome-wide genotyping array	(T/G)	t	0.1747	271248	0.7818	0.0837	35185261	796661					TRUE	LD filter (R2 < 0.6)
rs1741177	rs12586317	psoriasis	2010-12-01	20953189	Up 1831 2546	Up to 4,064 cases, up to 4,685 controls	14q13.2	14	35212966	PSMA6, NFKBIA	PRORP			ENSG00000100890	rs12586317-T	intron_variant		0.75	2e-08	7.69897	1.15	[NR]	Genome-wide genotyping array	(T/C)	T	0.1809	298953	0.6262	0.056	35212966	4377					TRUE	LD filter (R2 < 0.6)
rs1741177	rs12586317	psoriasis	2016-01-06	25574825	4212 European 8032 European		14q13.2	14	35212966	NFKBIA	PRORP			ENSG00000100890	rs12586317-T	intron_variant		NR	4e-09	8.39794	1.19048	[1.16-1.23]	Genome-wide genotyping array	(T/C)	T	0.1809	298953	0.6262	0.056	35212966	12244					TRUE	LD filter (R2 < 0.6)
rs17638807	rs12587252	fatty acid measurement	2013-06-06	23362303	8961 European		14q31.1	14	80939578	C14orf45	CEP128			ENSG00000100629	rs12587252-T	intron_variant		NR	2e-06	5.69897	0.0785	unit decrease	Genome-wide genotyping array	(C/T)	T	0.0891	-469187	0.8143	0.0249	80939578	8961					TRUE	LD filter (R2 < 0.6)
rs7492724	rs12587630	periodontitis	2014-03-09	24024966	3915 European		14q21.1	14	37597370	FOXA1	TTC6			ENSG00000139865	rs12587630-A	intron_variant		0.98	7e-06	5.1549	2.69	[1.75-4.15]	Genome-wide genotyping array	(A/G)	A	0.0651	93222	0.9017	0.0158	37597370	3915					TRUE	LD filter (R2 < 0.6)
rs17638807	rs12589750	acylcarnitine measurement	2022-07-01	26540294	1490 European Black	2,022 European ancestry, Black individuals	14q31.1	14	81424813		STON2			ENSG00000140022	rs12589750-?	intron_variant		NR	2e-06	5.69897			Genome-wide genotyping array	(C/T)	?	0.0715	16048	0.9698	0.0278	81424813	1490					TRUE	LD filter (R2 < 0.6)
rs17638807	rs12589750	acylcarnitine measurement	2022-07-01	26540294	1490 European Black	2,022 European ancestry, Black individuals	14q31.1	14	81424813		STON2			ENSG00000140022	rs12589750-?	intron_variant		NR	2e-06	5.69897			Genome-wide genotyping array	(C/T)	?	0.0715	16048	0.9698	0.0278	81424813	1490					TRUE	LD filter (R2 < 0.6)
rs7492724	rs12590437	coronary aneurysm	2016-10-05	26434682	76 Han Chinese 186 Han Chinese		14q21.1	14	37977887	FOXA1, SSTR1, LOC100652860	TTC6			ENSG00000139865	rs12590437-?	intron_variant		NR	9e-06	5.04576	4.009	[NR]	Genome-wide genotyping array	(A/T)	?	0.1969	473739	0.4104	0.0115	37977887	262					TRUE	LD filter (R2 < 0.6)
rs1075472	rs12590630	immunoglobulin isotype switching measurement	2019-09-02	28628107	14183 Icelic	2,146 Swedish ancestry individuals	14q32.12	14	92665735	RIN3	RIN3			ENSG00000100599	rs12590630-C	intron_variant		0.3038	1e-10	10	0.09	NR SD units increase	Genome-wide genotyping array, Genome-wide sequencing	(G/C)	C	0.373	23949	0.5541	0.0194	92665735	14183					TRUE	LD filter (R2 < 0.6)
rs12439429	rs12591300	fibroblast growth factor 7 measurement	2022-02-15	35078996	5365 Icelic		15q21.2	15	49412544		FAM227B			ENSG00000166262	rs12591300-A	intron_variant		0.339	1e-10	10	0.121966	[0.085-0.159] unit decrease	Genome-wide genotyping array	(G/A)	A	0.1837	-29893	0.9776	0.2472	49412544	5365					TRUE	LD filter (R2 < 0.6)
rs12148280	rs12591554	calcium measurement	2022-07-13	35501403	1740 East Asian		15q21.3	15	57553134		CGNL1 - MYZAP	ENSG00000128849	ENSG00000263155		rs12591554-T	upstream_gene_variant		0.312	9e-06	5.04576	0.164	[0.091-0.237] unit increase	Genome-wide genotyping array	(C/T)	T	0.2921	69506	0.7833	0.0304	57553134	1740					TRUE	LD filter (R2 < 0.6)
rs660931	rs12591647	self reported educational attainment	2018-10-19	30038396	1131881 European		15q22.31	15	65667391		DENND4A			ENSG00000174485	rs12591647-T	intron_variant		0.8171	8e-17	16.0969	0.0152	[0.012-0.019] unit decrease	Genome-wide genotyping array	(T/C)	T	0.3139	205420	0.9659	0.466	65667391	1131881					TRUE	LD filter (R2 < 0.6)
rs12907511	rs12592111	response to bronchodilator, FEV/FEC ratio	2016-10-14	26634245	10094 European 3260 African American 178		15q25.1	15	78475004	IREB2	IREB2			ENSG00000136381	rs12592111-A	3_prime_UTR_variant		0.529	1e-08	8	0.011	unit decrease	Genome-wide genotyping array	(G/A)	A	0.4093	-230715	0.3258	0.0723	78475004	13532					TRUE	LD filter (R2 < 0.6)
rs12907511	rs12592111	parental longevity	2016-12-01	27015805	45627 British		15q25.1	15	78475004	NR	IREB2			ENSG00000136381	rs12592111-?	3_prime_UTR_variant		NR	5e-06	5.30103	0.03526	[0.02-0.05] unit increase	Genome-wide genotyping array	(G/A)	?	0.4093	-230715	0.3258	0.0723	78475004	45627					TRUE	LD filter (R2 < 0.6)
rs12907511	rs12592111	forced expiratory volume, response to bronchodilator	2016-10-14	26634245	10094 European 3260 African American 178		15q25.1	15	78475004	IREB2	IREB2			ENSG00000136381	rs12592111-A	3_prime_UTR_variant		0.535	8e-10	9.09691	0.057	NR unit decrease	Genome-wide genotyping array	(G/A)	A	0.4093	-230715	0.3258	0.0723	78475004	13532					TRUE	LD filter (R2 < 0.6)
rs7169629	rs12592396	BMI-adjusted waist circumference	2021-08-24	34021172	186825 British		15q25.3	15	84886377	SLC28A1	SLC28A1			ENSG00000156222	rs12592396-A	intron_variant		NR	2e-12	11.699	0.0563761	[0.041-0.072] unit increase	Genome-wide genotyping array	(A/G)	A	0.0743	238334	0.3419	0.013	84886377	186825					TRUE	LD filter (R2 < 0.6)
rs7169629	rs12592396	BMI-adjusted waist circumference	2021-08-24	34021172	186825 British		15q25.3	15	84886377	SLC28A1	SLC28A1			ENSG00000156222	rs12592396-A	intron_variant		NR	3e-09	8.52288	0.0474449	[0.032-0.063] unit increase	Genome-wide genotyping array	(A/G)	A	0.0743	238334	0.3419	0.013	84886377	186825					TRUE	LD filter (R2 < 0.6)
rs12907511	rs12592721	response to bronchodilator, FEV/FEC ratio	2016-10-14	26634245	10094 European 3260 African American 178		15q25.1	15	78806803	ADAMTS7	ADAMTS7			ENSG00000136378	rs12592721-C	intron_variant		0.397	4e-07	6.39794	0.01	unit decrease	Genome-wide genotyping array	(G/C)	C	0.2486	101084	0.5073	0.0837	78806803	13532					TRUE	LD filter (R2 < 0.6)
rs1145077	rs12592862	glomerular filtration rate	2021-06-29	33462484	342376 European 6016 African 7339 South Asian		15q21.1	15	45467143	NR	C15orf48 - SLC30A4	ENSG00000166920	ENSG00000104154		rs12592862-T	intron_variant		NR	2e-26	25.699	0.0634	[0.052-0.075] unit decrease	Genome-wide genotyping array	(G/T)	T	0.102	75546	0.9793	0.043	45467143	355731					TRUE	LD filter (R2 < 0.6)
rs2461702	rs12592862	glomerular filtration rate	2021-06-29	33462484	342376 European 6016 African 7339 South Asian		15q21.1	15	45467143	NR	C15orf48 - SLC30A4	ENSG00000166920	ENSG00000104154		rs12592862-T	intron_variant		NR	2e-26	25.699	0.0634	[0.052-0.075] unit decrease	Genome-wide genotyping array	(G/T)	T	0.102	111914	0.9692	0.0658	45467143	355731					TRUE	LD filter (R2 < 0.6)
rs1145077	rs12592862	creatinine measurement	2021-06-29	33462484	342376 European 6016 African 7339 South Asian		15q21.1	15	45467143	NR	C15orf48 - SLC30A4	ENSG00000166920	ENSG00000104154		rs12592862-T	intron_variant		NR	3e-28	27.5229	0.0657	[0.054-0.077] unit increase	Genome-wide genotyping array	(G/T)	T	0.102	75546	0.9793	0.043	45467143	355731					TRUE	LD filter (R2 < 0.6)
rs2461702	rs12592862	creatinine measurement	2021-06-29	33462484	342376 European 6016 African 7339 South Asian		15q21.1	15	45467143	NR	C15orf48 - SLC30A4	ENSG00000166920	ENSG00000104154		rs12592862-T	intron_variant		NR	3e-28	27.5229	0.0657	[0.054-0.077] unit increase	Genome-wide genotyping array	(G/T)	T	0.102	111914	0.9692	0.0658	45467143	355731					TRUE	LD filter (R2 < 0.6)
rs12907511	rs12593229	forced expiratory volume, response to bronchodilator	2016-10-14	26634245	10094 European 3260 African American 178		15q25.1	15	78472948	IREB2	IREB2			ENSG00000136381	rs12593229-T	intron_variant		0.451	7e-09	8.1549	0.052	NR unit increase	Genome-wide genotyping array	(T/G)	T	0.4367	-232771	0.2831	0.0611	78472948	13532					TRUE	LD filter (R2 < 0.6)
rs12907511	rs12593229	response to bronchodilator, FEV/FEC ratio	2016-10-14	26634245	10094 European 3260 African American 178		15q25.1	15	78472948	IREB2	IREB2			ENSG00000136381	rs12593229-T	intron_variant		0.456	7e-08	7.1549	0.01	unit increase	Genome-wide genotyping array	(T/G)	T	0.4367	-232771	0.2831	0.0611	78472948	13532					TRUE	LD filter (R2 < 0.6)
rs12439429	rs12593917	aspartate aminotransferase measurement	2021-02-19	33547301	389565 European	134,182 East Asian ancestry individuals	15q21.2	15	49544670	FAM227B	FAM227B			ENSG00000166262	rs12593917-T	intron_variant		0.38	9e-09	8.04576	5.75	z-score increase	Genome-wide genotyping array	(G/T)	T	0.1967	102233	0.9487	0.2533	49544670	389565					TRUE	LD filter (R2 < 0.6)
rs12907511	rs12593950	response to bronchodilator, FEV/FEC ratio	2016-10-14	26634245	10094 European 3260 African American 178		15q25.1	15	78628593	CHRNB4	CHRNB4			ENSG00000117971	rs12593950-C	intron_variant		0.234	1e-07	7	0.012	unit increase	Genome-wide genotyping array	(G/C)	C	0.388	-77126	0.3561	0.0818	78628593	13532					TRUE	LD filter (R2 < 0.6)
rs12907511	rs12593950	forced expiratory volume, response to bronchodilator	2016-10-14	26634245	10094 European 3260 African American 178		15q25.1	15	78628593	CHRNB4	CHRNB4			ENSG00000117971	rs12593950-C	intron_variant		0.232	4e-09	8.39794	0.063	NR unit increase	Genome-wide genotyping array	(G/C)	C	0.388	-77126	0.3561	0.0818	78628593	13532					TRUE	LD filter (R2 < 0.6)
rs12907511	rs12594711	response to bronchodilator, FEV/FEC ratio	2016-10-14	26634245	10094 European 3260 African American 178		15q25.1	15	78501579	Intergenic	IREB2 - HYKK	ENSG00000136381	ENSG00000188266		rs12594711-T	intergenic_variant		0.539	2e-07	6.69897	0.01	unit decrease	Genome-wide genotyping array	(C/T)	T	0.4321	-204140	0.2923	0.0639	78501579	13532					TRUE	LD filter (R2 < 0.6)
rs12907511	rs12594711	forced expiratory volume, response to bronchodilator	2016-10-14	26634245	10094 European 3260 African American 178		15q25.1	15	78501579	Intergenic	IREB2 - HYKK	ENSG00000136381	ENSG00000188266		rs12594711-T	intergenic_variant		0.543	1e-08	8	0.052	NR unit decrease	Genome-wide genotyping array	(C/T)	T	0.4321	-204140	0.2923	0.0639	78501579	13532					TRUE	LD filter (R2 < 0.6)
rs1858800	rs12595893	blood phosphate measurement	2021-06-29	33462484	312888 European 5568 African 6685 South Asian		16q22.3	16	72967874	NR	ZFHX3			ENSG00000140836	rs12595893-A	intron_variant		NR	9e-10	9.04576	0.0155	[0.011-0.02] unit decrease	Genome-wide genotyping array	(G/A)	A	0.4531	-22503	0.7926	0.225	72967874	325141					TRUE	LD filter (R2 < 0.6)
rs2072379	rs12596890	educational attainment	2022-07-01	35361970	3037499 European		16p13.3	16	3538068		CLUAP1			ENSG00000103351	rs12596890-A	3_prime_UTR_variant		0.7984	2e-17	16.699	0.0110492	[0.0085-0.0136] unit increase	Genome-wide genotyping array	(A/G)	A	0.1795	-150819	0.5817	0.0187	3538068	3037499					TRUE	LD filter (R2 < 0.6)
rs1111571	rs12597188	cutaneous melanoma	2022-05-31	34813871	380287 European	4,089 European ancestry cases, 11,901 European ancestry controls, 44,848 cases, 1,571,864 controls	16q22.1	16	68780923		CDH1			ENSG00000039068	rs12597188-G	intron_variant		0.65	3e-13	12.5229	0.0525	[0.038-0.067] unit decrease	Genome-wide genotyping array	(G/A)	G	0.2947	451645	0.1551	0.0137	68780923	380287					TRUE	LD filter (R2 < 0.6)
rs74331768	rs12598216	irritable bowel syndrome symptom measurement	2022-07-13	35401282	22 European 53 European 52 European 52 European 4 9 10 10		16p13.3	16	1812982		HAGH			ENSG00000063854	rs12598216-?	intron_variant		NR	9e-06	5.04576			Genome-wide genotyping array	(T/G)	?	0.1366	-298810	0.7169	0.0104	1812982	212					TRUE	LD filter (R2 < 0.6)
rs154656	rs12598756	heel bone mineral density	2019-02-08	30595370	446000 European		16q24.3	16	89854711		SPIRE2			ENSG00000204991	rs12598756-?	intron_variant		NR	6e-12	11.2218			Genome-wide genotyping array	(A/C)	?	0.1544	213116	0.6805	0.022	89854711	446000					TRUE	LD filter (R2 < 0.6)
rs2460449	rs12598756	heel bone mineral density	2019-02-08	30595370	446000 European		16q24.3	16	89854711		SPIRE2			ENSG00000204991	rs12598756-?	intron_variant		NR	6e-12	11.2218			Genome-wide genotyping array	(A/C)	?	0.1544	220372	0.5704	0.0167	89854711	446000					TRUE	LD filter (R2 < 0.6)
rs3809627	rs12598978	lymphocyte count	2020-09-21	32888493	524923 European		16p11.2	16	30471219	NR	Y_RNA - Y_RNA	ENSG00000200361	ENSG00000200361		rs12598978-G	intergenic_variant		0.519622	2e-181	180.699	0.055094	[0.051-0.059] SD unit increase	Genome-wide genotyping array	(T/G)	G	0.4073	379380	0.3221	0.0612	30471219	524923					TRUE	LD filter (R2 < 0.6)
rs3809627	rs12598978	lymphocyte count	2021-12-13	34469753	234778 European	100,554 European ancestry individuals	16p11.2	16	30471219		Y_RNA - Y_RNA	ENSG00000200361	ENSG00000200361		rs12598978-T	intergenic_variant		0.483	5e-57	56.301			Genome-wide genotyping array	(T/G)	T	0.4073	379380	0.3221	0.0612	30471219	234778					TRUE	LD filter (R2 < 0.6)
rs3809627	rs12598978	lymphocyte count	2020-09-21	32888493	643370 African American AfroCaribbean African European East Asian Hispanic Latin American South Asian		16p11.2	16	30471219	NR	Y_RNA - Y_RNA	ENSG00000200361	ENSG00000200361		rs12598978-G	intergenic_variant		0.579332	7e-186	185.155			Genome-wide genotyping array	(T/G)	G	0.4073	379380	0.3221	0.0612	30471219	643370					TRUE	LD filter (R2 < 0.6)
rs3809627	rs12598978	platelet-to-lymphocyte ratio	2021-12-13	34469753	234552 European	100,478 European ancestry individuals	16p11.2	16	30471219		Y_RNA - Y_RNA	ENSG00000200361	ENSG00000200361		rs12598978-T	intergenic_variant		0.483	3e-41	40.5229			Genome-wide genotyping array	(T/G)	T	0.4073	379380	0.3221	0.0612	30471219	234552					TRUE	LD filter (R2 < 0.6)
rs3809627	rs12598978	lymphocyte:monocyte ratio	2021-12-13	34469753	234184 European	100,284 European ancestry individuals	16p11.2	16	30471219		Y_RNA - Y_RNA	ENSG00000200361	ENSG00000200361		rs12598978-T	intergenic_variant		0.483	3e-10	9.52288			Genome-wide genotyping array	(T/G)	T	0.4073	379380	0.3221	0.0612	30471219	234184					TRUE	LD filter (R2 < 0.6)
rs154656	rs12599531	glomerular filtration rate	2021-06-29	33462484	342376 European 6016 African 7339 South Asian		16q24.3	16	89842993	NR	SPIRE2			ENSG00000204991	rs12599531-C	intron_variant		NR	2e-12	11.699	0.0175	[0.013-0.022] unit increase	Genome-wide genotyping array	(T/C)	C	0.2031	201398	0.4783	0.2241	89842993	355731					TRUE	LD filter (R2 < 0.6)
rs2460449	rs12599531	glomerular filtration rate	2021-06-29	33462484	342376 European 6016 African 7339 South Asian		16q24.3	16	89842993	NR	SPIRE2			ENSG00000204991	rs12599531-C	intron_variant		NR	2e-12	11.699	0.0175	[0.013-0.022] unit increase	Genome-wide genotyping array	(T/C)	C	0.2031	208654	0.4769	0.2057	89842993	355731					TRUE	LD filter (R2 < 0.6)
rs154656	rs12599531	creatinine measurement	2021-06-29	33462484	342376 European 6016 African 7339 South Asian		16q24.3	16	89842993	NR	SPIRE2			ENSG00000204991	rs12599531-C	intron_variant		NR	1e-13	13	0.0184	[0.014-0.023] unit decrease	Genome-wide genotyping array	(T/C)	C	0.2031	201398	0.4783	0.2241	89842993	355731					TRUE	LD filter (R2 < 0.6)
rs2460449	rs12599531	creatinine measurement	2021-06-29	33462484	342376 European 6016 African 7339 South Asian		16q24.3	16	89842993	NR	SPIRE2			ENSG00000204991	rs12599531-C	intron_variant		NR	1e-13	13	0.0184	[0.014-0.023] unit decrease	Genome-wide genotyping array	(T/C)	C	0.2031	208654	0.4769	0.2057	89842993	355731					TRUE	LD filter (R2 < 0.6)
rs7199123	rs12600053	asthma	2017-03-30	27611488	1181 African American 498 African American 2993 African American 998 European American 182 European American 4097 European American .		16q24.1	16	84810839	CRISPLD2	USP10 - CRISPLD2	ENSG00000103194	ENSG00000103196		rs12600053-?	intergenic_variant		NR	9e-06	5.04576	0.152	[0.085-0.219] unit decrease	Genome-wide genotyping array	(A/G)	?	0.3532	68267	0.2207	0.0128	84810839	9949					TRUE	LD filter (R2 < 0.6)
rs1111571	rs12600062	atopic asthma	2020-04-17	31669095	23982 European 393169 European		16q22.1	16	68253641	NR	PLA2G15			ENSG00000103066	rs12600062-?	intron_variant		NR	4e-08	7.39794			Genome-wide genotyping array	(C/A)	?	0.1088	-75637	0.6953	0.0141	68253641	417151					TRUE	LD filter (R2 < 0.6)
rs9888796	rs12600062	atopic asthma	2020-04-17	31669095	23982 European 393169 European		16q22.1	16	68253641	NR	PLA2G15			ENSG00000103066	rs12600062-?	intron_variant		NR	4e-08	7.39794			Genome-wide genotyping array	(C/A)	?	0.1088	-10045	0.7756	0.017	68253641	417151					TRUE	LD filter (R2 < 0.6)
rs112175548	rs12600121	intelligence	2018-02-23	29326435	120934 British 127548		16q22.2	16	71988555	PKD1L3	PKD1L3			ENSG00000277481	rs12600121-C	intron_variant		NR	5e-10	9.30103	0.0183572	[0.013-0.024] unit decrease	Genome-wide genotyping array	(C/G)	C	0.4722	268414	0.195	0.0104	71988555	248482					TRUE	LD filter (R2 < 0.6)
rs12950549	rs12600570	fasting blood glucose measurement	2020-04-17	31932636	1353 Arab	1,176 Arab ancestry individuals	17q21.2	17	42109527	DHX58	DHX58			ENSG00000108771	rs12600570-T	intron_variant		NR	3e-07	6.52288	5.142	[NR] unit increase	Genome-wide genotyping array	(C/T)	T	0.2272	-235049	0.2755	0.0362	42109527	1353					TRUE	LD filter (R2 < 0.6)
rs2338796	rs12600751	childhood onset asthma	2020-04-17	31669095	13435 European 393186 European		17q12	17	39397398	NR	FBXL20			ENSG00000108306	rs12600751-?	intron_variant		NR	1e-21	21			Genome-wide genotyping array	(G/C)	?	0.2674	-1976	1	0.1291	39397398	406621					TRUE	LD filter (R2 < 0.6)
rs2338796	rs12600751	self reported educational attainment	2018-10-19	30038396	1131881 European		17q12	17	39397398		FBXL20			ENSG00000108306	rs12600751-C	intron_variant		0.2518	3e-11	10.5229	0.0108	[0.0077-0.0139] unit decrease	Genome-wide genotyping array	(G/C)	C	0.2674	-1976	1	0.1291	39397398	1131881					TRUE	LD filter (R2 < 0.6)
rs4795384	rs12601333	neuroticism measurement	2019-02-08	30595370	372000 European		17q21.1	17	40057566		MED24			ENSG00000008838	rs12601333-?	intron_variant		NR	2e-08	7.69897			Genome-wide genotyping array	(C/G)	?	0.3199	497048	0.3021	0.0184	40057566	372000					TRUE	LD filter (R2 < 0.6)
rs60580012	rs12601412	leukocyte count	2020-09-18	32888494	408112 British		17q21.32	17	48131431	SKAP1	SNX11 - SKAP1	ENSG00000002919	ENSG00000141293		rs12601412-T	TF_binding_site_variant		0.248321	1e-12	12	0.0181199	[0.013-0.023] unit increase	Genome-wide genotyping array	(A/T)	T	0.2582	238985	0.4304	0.1747	48131431	408112					TRUE	LD filter (R2 < 0.6)
rs60580012	rs12601412	myeloid white cell count	2020-09-21	32888493	746667 African American AfroCaribbean African European East Asian Hispanic Latin American South Asian		17q21.32	17	48131431	NR	SNX11 - SKAP1	ENSG00000002919	ENSG00000141293		rs12601412-T	TF_binding_site_variant		0.239827	3e-17	16.5229			Genome-wide genotyping array	(A/T)	T	0.2582	238985	0.4304	0.1747	48131431	746667					TRUE	LD filter (R2 < 0.6)
rs60580012	rs12601412	myeloid white cell count	2020-09-21	32888493	562243 European		17q21.32	17	48131431	NR	SNX11 - SKAP1	ENSG00000002919	ENSG00000141293		rs12601412-T	TF_binding_site_variant		0.245383	3e-15	14.5229	0.016981	[0.013-0.021] SD unit increase	Genome-wide genotyping array	(A/T)	T	0.2582	238985	0.4304	0.1747	48131431	562243					TRUE	LD filter (R2 < 0.6)
rs10445262	rs12601925	rheumatoid arthritis, anti-citrullinated protein antibody seropositivity, rheumatoid factor seropositivity measurement	2017-06-15	28118524	357 African African Arab 352 African African Arab	234 Arab ancestry cases, 225 Arab ancestry controls	17p13.2	17	4599900	SMTNL2, GGT6	SMTNL2			ENSG00000188176	rs12601925-G	intron_variant		0.86	6e-09	8.22185	2.15	[1.66-2.78]	Genome-wide genotyping array	(G/A)	G	0.2658	-439981	0.2241	0.0357	4599900	709					TRUE	LD filter (R2 < 0.6)
rs10445262	rs12601925	rheumatoid arthritis	2017-06-15	28118524	97 African Arab 410 African Arab 4 Arab 56 African Arab 290 African Arab 6 Arab	283 Arab ancestry cases, 221 Arab ancestry controls	17p13.2	17	4599900	SMTNL2, GGT6	SMTNL2			ENSG00000188176	rs12601925-G	intron_variant		0.86	7e-07	6.1549	1.79	[1.42-2.26]	Genome-wide genotyping array	(G/A)	G	0.2658	-439981	0.2241	0.0357	4599900	863					TRUE	LD filter (R2 < 0.6)
rs60580012	rs12602010	erythrocyte count	2020-09-18	32888494	408112 British		17q21.32	17	48048754	NFE2L1	NFE2L1			ENSG00000082641	rs12602010-A	intron_variant		0.243883	8e-21	20.0969	0.0241217	[0.019-0.029] unit decrease	Genome-wide genotyping array	(G/A)	A	0.2412	156308	0.4809	0.1992	48048754	408112					TRUE	LD filter (R2 < 0.6)
rs60580012	rs12602010	erythrocyte count	2019-02-08	30595370	445000 European		17q21.32	17	48048754		NFE2L1			ENSG00000082641	rs12602010-?	intron_variant		NR	7e-24	23.1549			Genome-wide genotyping array	(G/A)	?	0.2412	156308	0.4809	0.1992	48048754	445000					TRUE	LD filter (R2 < 0.6)
rs60580012	rs12602010	hematocrit	2020-09-21	32888493	737823 African American AfroCaribbean African European East Asian Hispanic Latin American South Asian		17q21.32	17	48048754	NR	NFE2L1			ENSG00000082641	rs12602010-A	intron_variant		0.227206	1e-17	17			Genome-wide genotyping array	(G/A)	A	0.2412	156308	0.4809	0.1992	48048754	737823					TRUE	LD filter (R2 < 0.6)
rs60580012	rs12602010	hematocrit	2020-09-18	32888494	408112 British		17q21.32	17	48048754	NFE2L1	NFE2L1			ENSG00000082641	rs12602010-A	intron_variant		0.243908	5e-15	14.301	0.0202708	[0.015-0.025] unit decrease	Genome-wide genotyping array	(G/A)	A	0.2412	156308	0.4809	0.1992	48048754	408112					TRUE	LD filter (R2 < 0.6)
rs11871125	rs12602286	self reported educational attainment	2018-11-12	30038396	1311438 European		17p11.2	17	19333641	Intergenic	EPN2			ENSG00000072134	rs12602286-T	intron_variant		0.8731	4e-14	13.3979	0.0149	[0.011-0.019] unit increase	Genome-wide genotyping array	(G/T)	T	0.4327	-195439	0.5087	0.0704	19333641	1311438					TRUE	LD filter (R2 < 0.6)
rs11871125	rs12602286	schizophrenia, intelligence, self reported educational attainment	2019-09-04	31374203	328917 107207 77096 European 43456 European		17p11.2	17	19333641	EPN2	EPN2			ENSG00000072134	rs12602286-?	intron_variant		NR	2e-08	7.69897	0.0170248	[0.011-0.023] unit decrease	Genome-wide genotyping array	(G/T)	?	0.4327	-195439	0.5087	0.0704	19333641	556676					TRUE	LD filter (R2 < 0.6)
rs11871125	rs12602286	mathematical ability	2018-11-12	30038396	811539 European		17p11.2	17	19333641	Intergenic	EPN2			ENSG00000072134	rs12602286-T	intron_variant		0.8779	3e-12	11.5229	0.0176	[0.013-0.022] unit increase	Genome-wide genotyping array	(G/T)	T	0.4327	-195439	0.5087	0.0704	19333641	811539					TRUE	LD filter (R2 < 0.6)
rs11871125	rs12602286	self reported educational attainment	2018-10-19	30038396	1131881 European		17p11.2	17	19333641		EPN2			ENSG00000072134	rs12602286-T	intron_variant		0.8731	5e-14	13.301	0.016	[0.012-0.02] unit increase	Genome-wide genotyping array	(G/T)	T	0.4327	-195439	0.5087	0.0704	19333641	1131881					TRUE	LD filter (R2 < 0.6)
rs8065496	rs12602834	type 2 diabetes mellitus	2020-09-14	32541925	148726 European 965732 European		17q11.2	17	31310290	NR	NF1, EVI2B			ENSG00000196712, ENSG00000185862	rs12602834-G	intron_variant		0.3912	7e-10	9.1549	0.0289	[0.02-0.038] unit increase	Genome-wide genotyping array	(G/A)	G	0.4221	-82832	0.9826	0.5405	31310290	1114458					TRUE	LD filter (R2 < 0.6)
rs10445262	rs12602901	blood metabolite measurement	2014-12-10	24816252	7824 European		17p13.2	17	4921330	RNF167	CHRNE			ENSG00000108556	rs12602901-C	intron_variant		0.17	1e-26	26	0.037	[0.031-0.043] unit decrease	Genome-wide genotyping array	(G/C)	C	0.2995	-118551	0.5873	0.2893	4921330	7824					TRUE	LD filter (R2 < 0.6)
rs10445262	rs12603055	obsolete_keratoconus	2021-03-22	33649486	2116 European 24626 European	1, 389 European ancestry cases, 79,727 European ancestry controls, 759 South Asian ancestry cases, 8,009 South Asian ancestry controls, 405 African ancestry cases, 4,185 African ancestry controls	17p13.2	17	5027076	CHRNE, GP1BA, ZFP3, CAMTA2, ENO3, INCA1, ¬†KIF1C, ¬†PFN1, RNF167, SLC52A1, SPAG7	KIF1C			ENSG00000129250	rs12603055-C	3_prime_UTR_variant		NR	2e-14	13.699	0.234	[0.17-0.29] unit decrease	Genome-wide genotyping array	(G/C)	C	0.3185	-12805	0.7709	0.5448	5027076	26742					TRUE	LD filter (R2 < 0.6)
rs1260326	rs1260327	non-alcoholic fatty liver disease	2022-02-22	35047847	28396 European 108652 European		2p23.3	2	27489026		IFT172			ENSG00000138002	rs1260327-?	intron_variant		NR	2e-08	7.69897	0.00509708	[0.0033-0.0069] unit increase	Genome-wide genotyping array	(A/G)	?	0.4447	-19047	0.7781	0.3138	27489026	137048					TRUE	LD filter (R2 < 0.6)
rs1260326	rs1260333	phosphatidylcholine measurement	2022-02-17	34503513	13814 British		2p23.3	2	27525757		GCKR - C2orf16	ENSG00000084734	ENSG00000221843		rs1260333-A	intergenic_variant		NR	4e-10	9.39794	0.0755746	[0.052-0.099] unit decrease	Genome-wide genotyping array	(A/G)	A	0.376	17684	0.9313	0.5974	27525757	13814					TRUE	LD filter (R2 < 0.6)
rs1260326	rs1260333	phosphatidylcholine measurement	2022-02-17	34503513	13814 British		2p23.3	2	27525757		GCKR - C2orf16	ENSG00000084734	ENSG00000221843		rs1260333-A	intergenic_variant		NR	5e-16	15.301	0.0930239	[0.071-0.115] unit decrease	Genome-wide genotyping array	(A/G)	A	0.376	17684	0.9313	0.5974	27525757	13814					TRUE	LD filter (R2 < 0.6)
rs1260326	rs1260333	leukocyte count	2021-12-14	34594039	154355 East Asian		2p23.3	2	27525757		GCKR - C2orf16	ENSG00000084734	ENSG00000221843		rs1260333-G	intergenic_variant		0.435483	1e-12	12	0.0243657	[0.018-0.031] unit decrease	Genome-wide genotyping array	(A/G)	G	0.376	17684	0.9313	0.5974	27525757	154355					TRUE	LD filter (R2 < 0.6)
rs1260326	rs1260333	gout	2020-07-21	32238385	654 Japanese 4554 Japanese		2p23.3	2	27525757	GCKR, C2orf16	GCKR - C2orf16	ENSG00000084734	ENSG00000221843		rs1260333-A	intergenic_variant		0.543	5e-07	6.30103	1.37	[1.21-1.55]	Genome-wide genotyping array	(A/G)	A	0.376	17684	0.9313	0.5974	27525757	5208					TRUE	LD filter (R2 < 0.6)
rs1260326	rs1260333	triglyceride measurement	2019-07-02	31217584	9980 African American 17856 Hispanic/Latino 2381 Asian 1915 Native Hawaiian 604 Native American 360		2p23.3	2	27525757	NR	GCKR - C2orf16	ENSG00000084734	ENSG00000221843		rs1260333-?	intergenic_variant		NR	9e-31	30.0458	0.0474767	[0.039-0.056] unit decrease	Genome-wide genotyping array	(A/G)	?	0.376	17684	0.9313	0.5974	27525757	33096					TRUE	LD filter (R2 < 0.6)
rs1260326	rs1260333	total cholesterol measurement	2019-07-02	31217584	10137 African American 17802 Hispanic/Latino 2387 Asian 1915 Native Hawaiian 604 Native American 340		2p23.3	2	27525757	NR	GCKR - C2orf16	ENSG00000084734	ENSG00000221843		rs1260333-?	intergenic_variant		NR	3e-12	11.5229	2.46925	[1.78-3.16] unit decrease	Genome-wide genotyping array	(A/G)	?	0.376	17684	0.9313	0.5974	27525757	33185					TRUE	LD filter (R2 < 0.6)
rs1260326	rs1260333	total cholesterol measurement	2016-10-07	26582766	8344 Han Chinese	14,739 Han Chinese ancestry individuals	2p23.3	2	27525757	GCKR	GCKR - C2orf16	ENSG00000084734	ENSG00000221843		rs1260333-A	intergenic_variant		0.52	3e-08	7.52288	1.773	[1.15-2.4] unit increase	Genome-wide genotyping array	(A/G)	A	0.376	17684	0.9313	0.5974	27525757	8344					TRUE	LD filter (R2 < 0.6)
rs1260326	rs1260333	phosphatidylcholine measurement	2022-02-17	34503513	13814 British		2p23.3	2	27525757		GCKR - C2orf16	ENSG00000084734	ENSG00000221843		rs1260333-A	intergenic_variant		NR	4e-10	9.39794	0.0693106	[0.048-0.091] unit decrease	Genome-wide genotyping array	(A/G)	A	0.376	17684	0.9313	0.5974	27525757	13814					TRUE	LD filter (R2 < 0.6)
rs1260326	rs1260333	triglyceride measurement	2010-10-17	20864672	17723 European	up to 37,774 European ancestry individuals, up to 9,665 Indian Asian ancestry individuals	2p23.3	2	27525757	GCKR	GCKR - C2orf16	ENSG00000084734	ENSG00000221843		rs1260333-C	intergenic_variant		0.55	2e-19	18.699	0.05	[0.04-0.06] unit decrease	Genome-wide genotyping array	(A/G)	C	0.376	17684	0.9313	0.5974	27525757	17723					TRUE	LD filter (R2 < 0.6)
rs1260326	rs1260333	triglyceride measurement	2016-10-07	26582766	8344 Han Chinese	14,739 Han Chinese ancestry individuals	2p23.3	2	27525757	GCKR	GCKR - C2orf16	ENSG00000084734	ENSG00000221843		rs1260333-A	intergenic_variant		0.52	2e-21	20.699	0.022	[0.018-0.026] unit increase	Genome-wide genotyping array	(A/G)	A	0.376	17684	0.9313	0.5974	27525757	8344					TRUE	LD filter (R2 < 0.6)
rs1260326	rs1260333	diacylglycerol 32.2 measurement	2022-02-17	34503513	13814 British		2p23.3	2	27525757		GCKR - C2orf16	ENSG00000084734	ENSG00000221843		rs1260333-A	intergenic_variant		NR	3e-10	9.52288	0.071952	[0.05-0.094] unit increase	Genome-wide genotyping array	(A/G)	A	0.376	17684	0.9313	0.5974	27525757	13814					TRUE	LD filter (R2 < 0.6)
rs1260326	rs1260333	diacylglycerol 44:7 measurement	2022-02-17	34503513	13814 British		2p23.3	2	27525757		GCKR - C2orf16	ENSG00000084734	ENSG00000221843		rs1260333-A	intergenic_variant		NR	1e-11	11	0.0789669	[0.056-0.102] unit decrease	Genome-wide genotyping array	(A/G)	A	0.376	17684	0.9313	0.5974	27525757	13814					TRUE	LD filter (R2 < 0.6)
rs1260326	rs1260333	diacylglycerol 34:3 measurement	2022-02-17	34503513	13814 British		2p23.3	2	27525757		GCKR - C2orf16	ENSG00000084734	ENSG00000221843		rs1260333-A	intergenic_variant		NR	2e-10	9.69897	0.068263	[0.047-0.089] unit increase	Genome-wide genotyping array	(A/G)	A	0.376	17684	0.9313	0.5974	27525757	13814					TRUE	LD filter (R2 < 0.6)
rs1260326	rs1260333	sphingomyelin measurement	2022-02-17	34503513	13814 British		2p23.3	2	27525757		GCKR - C2orf16	ENSG00000084734	ENSG00000221843		rs1260333-A	intergenic_variant		NR	1e-11	11	0.0790304	[0.056-0.102] unit decrease	Genome-wide genotyping array	(A/G)	A	0.376	17684	0.9313	0.5974	27525757	13814					TRUE	LD filter (R2 < 0.6)
rs1260326	rs1260333	phosphatidylcholine measurement	2022-02-17	34503513	13814 British		2p23.3	2	27525757		GCKR - C2orf16	ENSG00000084734	ENSG00000221843		rs1260333-A	intergenic_variant		NR	3e-11	10.5229	0.0770656	[0.054-0.1] unit decrease	Genome-wide genotyping array	(A/G)	A	0.376	17684	0.9313	0.5974	27525757	13814					TRUE	LD filter (R2 < 0.6)
rs1260326	rs1260333	sphingomyelin measurement	2022-02-17	34503513	13814 British		2p23.3	2	27525757		GCKR - C2orf16	ENSG00000084734	ENSG00000221843		rs1260333-A	intergenic_variant		NR	6e-12	11.2218	0.0827671	[0.059-0.106] unit decrease	Genome-wide genotyping array	(A/G)	A	0.376	17684	0.9313	0.5974	27525757	13814					TRUE	LD filter (R2 < 0.6)
rs1260326	rs1260333	phosphatidylcholine measurement	2022-02-17	34503513	13814 British		2p23.3	2	27525757		GCKR - C2orf16	ENSG00000084734	ENSG00000221843		rs1260333-A	intergenic_variant		NR	8e-12	11.0969	0.0815723	[0.058-0.105] unit decrease	Genome-wide genotyping array	(A/G)	A	0.376	17684	0.9313	0.5974	27525757	13814					TRUE	LD filter (R2 < 0.6)
rs4795384	rs12603332	asthma, cardiovascular disease	2022-05-19	35126453	19954 European 107715 European		17q21.1	17	39926554		ORMDL3			ENSG00000172057	rs12603332-?	5_prime_UTR_variant		NR	1e-38	38			Genome-wide genotyping array	(T/C)	?	0.4639	366036	0.2422	0.0218	39926554	127669					TRUE	LD filter (R2 < 0.6)
rs71147340	rs12603332	asthma, cardiovascular disease	2022-05-19	35126453	19954 European 107715 European		17q21.1	17	39926554		ORMDL3			ENSG00000172057	rs12603332-?	5_prime_UTR_variant		NR	1e-38	38			Genome-wide genotyping array	(T/C)	?	0.4638	459635	0.209	0.0163	39926554	127669					TRUE	LD filter (R2 < 0.6)
rs1260326	rs1260334	total cholesterol measurement	2021-12-14	34594039	135808 East Asian		2p23.3	2	27525730		GCKR - C2orf16	ENSG00000084734	ENSG00000221843		rs1260334-A	intergenic_variant		0.436295	3e-22	21.5229	0.0350267	[0.028-0.042] unit decrease	Genome-wide genotyping array	(C/A)	A	0.384	17657	0.9293	0.5751	27525730	135808					TRUE	LD filter (R2 < 0.6)
rs8065496	rs12603885	low density lipoprotein cholesterol measurement	2020-07-14	32154731	324708 British		17q11.2	17	31139704	NF1	NF1			ENSG00000196712	rs12603885-?	intron_variant		NR	3e-14	13.5229	0.0213	[0.016-0.026] unit decrease	Genome-wide genotyping array	(G/A)	?	0.4994	-253418	0.6867	0.3606	31139704	324708					TRUE	LD filter (R2 < 0.6)
rs8065496	rs12603885	low density lipoprotein cholesterol measurement	2020-07-21	32203549	440546 European		17q11.2	17	31139704	NF1	NF1			ENSG00000196712	rs12603885-G	intron_variant		0.300292	1e-14	14	0.0175036	[0.013-0.022] unit decrease	Genome-wide genotyping array	(G/A)	G	0.4994	-253418	0.6867	0.3606	31139704	440546					TRUE	LD filter (R2 < 0.6)
rs8065496	rs12603885	apolipoprotein B measurement	2020-07-21	32203549	439214 European		17q11.2	17	31139704	NF1	NF1			ENSG00000196712	rs12603885-G	intron_variant		0.300273	1e-17	17	0.0193987	[0.015-0.024] unit decrease	Genome-wide genotyping array	(G/A)	G	0.4994	-253418	0.6867	0.3606	31139704	439214					TRUE	LD filter (R2 < 0.6)
rs2337106	rs12606808	BMI-adjusted hip circumference	2021-08-24	34021172	219872 British		18q21.1	18	49229747	DYM	DYM			ENSG00000141627	rs12606808-G	intron_variant		NR	8e-09	8.09691	0.0332955	[0.022-0.045] unit decrease	Genome-wide genotyping array	(A/G)	G	0.117	295214	0.2236	0.0122	49229747	219872					TRUE	LD filter (R2 < 0.6)
rs9807214	rs12606816	balding measurement	2019-05-15	28272467	10846 European 11672 European		18q12.3	18	45224560		SLC14A2			ENSG00000132874	rs12606816-G	intron_variant		0.27	9e-21	20.0458	0.21	[0.17-0.25] unit decrease	Genome-wide genotyping array, Targeted genotyping array	(A/G)	G	0.3029	21573	0.3683	0.0704	45224560	22518					TRUE	LD filter (R2 < 0.6)
rs281380	rs12608544	serum carcinoembryonic antigen measurement	2015-01-14	24941225	1999 Chinese		19q13.33	19	48633394	DBP	DBP			ENSG00000105516	rs12608544-?	3_prime_UTR_variant			2e-12	11.699			Genome-wide genotyping array	(G/A)	?	0.1751	-77819	0.2711	0.0161	48633394	1999					TRUE	LD filter (R2 < 0.6)
rs3794991	rs12609436	neutrophil percentage of leukocytes	2020-09-18	32888494	408112 British		19p13.11	19	19632289	GMIP	GMIP			ENSG00000089639	rs12609436-T	intron_variant		0.482081	1e-13	13	0.0168438	[0.012-0.021] unit increase	Genome-wide genotyping array	(C/T)	T	0.4936	132502	0.5041	0.0252	19632289	408112					TRUE	LD filter (R2 < 0.6)
rs3794991	rs12609436	lymphocyte percentage of leukocytes	2020-09-18	32888494	408112 British		19p13.11	19	19632289	GMIP	GMIP			ENSG00000089639	rs12609436-T	intron_variant		0.482101	3e-10	9.52288	0.0142831	[0.0098-0.0187] unit decrease	Genome-wide genotyping array	(C/T)	T	0.4936	132502	0.5041	0.0252	19632289	408112					TRUE	LD filter (R2 < 0.6)
rs59343080	rs12609706	mean reticulocyte volume	2020-09-18	32888494	408112 British		19q13.2	19	40344340	C19orf47	C19orf47			ENSG00000160392	rs12609706-G	intron_variant		0.680137	2e-10	9.69897	0.0153087	[0.011-0.02] unit decrease	Genome-wide genotyping array	(A/G)	G	0.2985	115574	0.9464	0.0607	40344340	408112					TRUE	LD filter (R2 < 0.6)
rs10419627	rs12609744	body mass index	2020-04-17	31669095	457822 European		19p13.13	19	12883326	NR	DNASE2 - KLF1	ENSG00000105612	ENSG00000105610		rs12609744-?	intron_variant		NR	5e-11	10.301			Genome-wide genotyping array	(T/C)	?	0.4421	-42537	0.5192	0.1425	12883326	457822					TRUE	LD filter (R2 < 0.6)
rs3794991	rs12610185	triglyceride measurement	2013-04-09	23251661	815 Hispanic 263		19p13.11	19	19610913	PBX4	PBX4			ENSG00000105717	rs12610185-A	intron_variant		0.053	4e-06	5.39794	0.03	[NR] mg/dL increase	Genome-wide genotyping array	(G/A)	A	0.1132	111126	0.8112	0.4989	19610913	1078					TRUE	LD filter (R2 < 0.6)
rs429358	rs12610605	C-reactive protein measurement	2021-06-29	33462484	341805 European 6006 African 7316 South Asian		19q13.32	19	44867581	NR	NECTIN2			ENSG00000130202	rs12610605-A	intron_variant		NR	8e-37	36.0969	0.0414	[0.035-0.048] unit increase	Genome-wide genotyping array	(G/A)	A	0.23	-41103	0.7175	0.0273	44867581	355127					TRUE	LD filter (R2 < 0.6)
rs429358	rs12610605	triglyceride measurement	2021-06-29	33462484	342233 European 6014 African 7330 South Asian		19q13.32	19	44867581	NR	NECTIN2			ENSG00000130202	rs12610605-A	intron_variant		NR	5e-13	12.301	0.0236	[0.017-0.03] unit decrease	Genome-wide genotyping array	(G/A)	A	0.23	-41103	0.7175	0.0273	44867581	355577					TRUE	LD filter (R2 < 0.6)
rs8108623	rs12610691	BMI-adjusted waist-hip ratio	2021-08-24	34021172	219872 British		19p13.11	19	18287525	RPL39P38	RPL39P38 - LSM4	ENSG00000241464	ENSG00000130520		rs12610691-T	regulatory_region_variant		NR	1e-17	17	0.0241934	[0.019-0.03] unit increase	Genome-wide genotyping array	(T/G)	T	0.4657	-10184	0.9121	0.4644	18287525	219872					TRUE	LD filter (R2 < 0.6)
rs8108623	rs12610691	BMI-adjusted waist-hip ratio	2021-08-24	34021172	219872 British		19p13.11	19	18287525	RPL39P38	RPL39P38 - LSM4	ENSG00000241464	ENSG00000130520		rs12610691-T	regulatory_region_variant		NR	4e-17	16.3979	0.0238156	[0.018-0.029] unit increase	Genome-wide genotyping array	(T/G)	T	0.4657	-10184	0.9121	0.4644	18287525	219872					TRUE	LD filter (R2 < 0.6)
rs6708702	rs12612435	Takotsubo cardiomyopathy	2017-05-26	28108127	96 European 475		2q22.1	2	136347972	NR	UBBP1 - RN7SKP141	ENSG00000230037	ENSG00000251976		rs12612435-T	intergenic_variant		0.68	5e-07	6.30103	3.125	NR	Genome-wide genotyping array	(G/T)	T	0.2456	31410	0.6698	0.1658	136347972	571					TRUE	LD filter (R2 < 0.6)
rs55924910	rs12613485	eosinophil count	2019-02-08	30595370	440000 European		2q11.2	2	101538302		PRCPP1 - NA	ENSG00000232556			rs12613485-?	intron_variant		NR	5e-09	8.30103			Genome-wide genotyping array	(G/A)	?	0.1446	425400	0.6846	0.0115	101538302	440000					TRUE	LD filter (R2 < 0.6)
rs807603	rs12613488	body weight	2021-12-14	34594039	165419 East Asian		2p24.3	2	15293204		NBAS			ENSG00000151779	rs12613488-T	intron_variant		0.684679	1e-11	11	0.0200184	[0.014-0.026] unit decrease	Genome-wide genotyping array	(G/T)	T	0.3027	-359190	0.335	0.0756	15293204	165419					TRUE	LD filter (R2 < 0.6)
rs807603	rs12613488	body mass index	2021-12-14	34594039	163835 East Asian		2p24.3	2	15293204		NBAS			ENSG00000151779	rs12613488-T	intron_variant		0.684936	3e-10	9.52288	0.0218276	[0.015-0.029] unit decrease	Genome-wide genotyping array	(G/T)	T	0.3027	-359190	0.335	0.0756	15293204	163835					TRUE	LD filter (R2 < 0.6)
rs1844334	rs12614435	atrial fibrillation	2018-02-19	29290336	6337 European 61607 European	30,679 European ancestry cases, 278,895 European ancestry controls	2q31.2	2	178624999	TTN	TTN-AS1, TTN			ENSG00000237298, ENSG00000155657	rs12614435-G	intron_variant		0.155	7e-18	17.1549	1.1	[1.08-1.13]	Genome-wide genotyping array	(A/G)	G	0.2582	-191604	0.3969	0.026	178624999	67944					TRUE	LD filter (R2 < 0.6)
rs1260326	rs12617392	risk-taking behaviour	2018-12-19	30271922	113882 European 322354 European		2p23.3	2	27113959	CGREF1	CGREF1			ENSG00000138028	rs12617392-C	intron_variant		0.56	2e-08	7.69897	1.023	[1.015-1.031]	Genome-wide genotyping array	(C/A)	C	0.4804	-394113	0.1753	0.0118	27113959	436236					TRUE	LD filter (R2 < 0.6)
rs1260326	rs12617392	brain measurement	2021-03-30	33723403	32256 European		2p23.3	2	27113959	CGREF1	CGREF1			ENSG00000138028	rs12617392-A	intron_variant		0.44	4e-11	10.3979			Genome-wide genotyping array	(C/A)	A	0.4804	-394113	0.1753	0.0118	27113959	32256					TRUE	LD filter (R2 < 0.6)
rs17050272	rs12617659	type 2 diabetes mellitus	2019-01-11	30054458	61714 European 1178 Pakistani 593952 European 2472 Pakistani		2q14.2	2	120552183	LOC105373585, GLI2	LINC01101 - Y_RNA	ENSG00000280409	ENSG00000200361		rs12617659-T	intergenic_variant		0.147238	3e-11	10.5229	0.0685	[0.048-0.089] unit decrease	Genome-wide genotyping array	(C/T)	T	0.148	3319	0.9738	0.0737	120552183	659316					TRUE	LD filter (R2 < 0.6)
rs264608	rs12617786	blood lead measurement	2022-07-13	35501403	1765 East Asian		2q24.2	2	159190498		TANC1			ENSG00000115183	rs12617786-A	intron_variant		0.442	4e-06	5.39794	0.16	[0.093-0.227] unit increase	Genome-wide genotyping array	(G/A)	A	0.1234	147821	0.308	0.0253	159190498	1765					TRUE	LD filter (R2 < 0.6)
rs55658481	rs12617860	BMI-adjusted hip circumference	2021-08-24	34021172	219872 British		2q35	2	218374434	C2orf62	CATIP - SLC11A1	ENSG00000158428	ENSG00000018280		rs12617860-G	intergenic_variant		NR	9e-09	8.04576	0.0175473	[0.012-0.024] unit decrease	Genome-wide genotyping array	(A/G)	G	0.2127	-45058	0.1844	0.0306	218374434	219872					TRUE	LD filter (R2 < 0.6)
rs11123169	rs12619508	optic disc size measurement	2020-01-21	31809533	67040 British	28,509 European ancestry individuals	2q14.1	2	113224463	PAX8	PAX8-AS1, PAX8			ENSG00000189223, ENSG00000125618	rs12619508-A	intron_variant		0.47	8e-10	9.09691	0.01	unit decrease	Genome-wide genotyping array	(C/A)	A	0.4435	14965	0.9105	0.3139	113224463	67040					TRUE	LD filter (R2 < 0.6)
rs6546869	rs12620074	blood metabolite measurement	2019-01-11	26401656	2107 European	923 Sorbian (founder/genetic isolate) individuals	2p13.1	2	73679471	ALMS1, EGR4, FBXO41, LOC200420	ALMS1P1			ENSG00000163016	rs12620074-?	intron_variant		NR	4e-08	7.39794	0.00571814	[0.0037-0.0078] unit decrease	Genome-wide genotyping array	(G/C)	?	0.3762	10833	0.6472	0.0924	73679471	2107					TRUE	LD filter (R2 < 0.6)
rs6546869	rs12620074	blood metabolite measurement	2019-01-11	26401656	2107 European	923 Sorbian (founder/genetic isolate) individuals	2p13.1	2	73679471	ALMS1, EGR4, FBXO41, LOC200420	ALMS1P1			ENSG00000163016	rs12620074-?	intron_variant		NR	6e-09	8.22185	0.0186038	[0.012-0.025] unit decrease	Genome-wide genotyping array	(G/C)	?	0.3762	10833	0.6472	0.0924	73679471	2107					TRUE	LD filter (R2 < 0.6)
rs6546869	rs12620091	educational attainment	2022-07-01	35361970	3037499 European		2p13.1	2	73679692		ALMS1P1			ENSG00000163016	rs12620091-T	intron_variant		0.5941	3e-06	5.52288	0.00499228	[0.0029-0.0071] unit increase	Genome-wide genotyping array	(C/T)	T	0.4477	11054	0.9838	0.4367	73679692	3037499					TRUE	LD filter (R2 < 0.6)
rs16827879	rs12620844	C-reactive protein measurement	2020-03-23	31900758	418642 British		2q37.1	2	231459799	NR	NCL			ENSG00000115053	rs12620844-T	intron_variant		0.569718	9e-11	10.0458	0.0142082	[0.0099-0.0185] unit decrease	Genome-wide genotyping array	(T/C)	T	0.385	232209	0.2446	0.0146	231459799	418642					TRUE	LD filter (R2 < 0.6)
rs16827879	rs12620844	C-reactive protein measurement	2022-05-06	35459240	575531 European		2q37.1	2	231459799		NCL			ENSG00000115053	rs12620844-T	intron_variant		NR	7e-11	10.1549	0.0133	[0.0094-0.0172] unit decrease	Genome-wide genotyping array	(T/C)	T	0.385	232209	0.2446	0.0146	231459799	575531					TRUE	LD filter (R2 < 0.6)
rs807603	rs12621634	body height	2019-05-21	30595370	458000 European		2p24.3	2	15981411		RN7SL104P - GACAT3	ENSG00000243541	ENSG00000236289		rs12621634-?	intergenic_variant		NR	3e-16	15.5229			Genome-wide genotyping array	(T/C)	?	0.2732	329015	0.2223	0.012	15981411	458000					TRUE	LD filter (R2 < 0.6)
rs13026220	rs12622150	neuroticism measurement	2019-01-22	29500382	380506 European		2q23.1	2	147915821	NR	ACVR2A			ENSG00000121989	rs12622150-T	intron_variant		0.419725	5e-13	12.301	7.22	z score increase	Genome-wide genotyping array	(C/T)	T	0.3584	86931	0.9962	0.2326	147915821	380506					TRUE	LD filter (R2 < 0.6)
rs13026220	rs12622150	neuroticism measurement	2019-02-08	30595370	372000 European		2q23.1	2	147915821		ACVR2A			ENSG00000121989	rs12622150-?	intron_variant		NR	3e-17	16.5229			Genome-wide genotyping array	(C/T)	?	0.3584	86931	0.9962	0.2326	147915821	372000					TRUE	LD filter (R2 < 0.6)
rs55924910	rs12622879	BMI-adjusted hip circumference	2021-08-24	34021172	219872 British		2q11.2	2	100997385	AC016738.4	NPAS2 - RPL31	ENSG00000170485	ENSG00000071082		rs12622879-C	intron_variant		NR	3e-08	7.52288	0.0231236	[0.015-0.031] unit decrease	Genome-wide genotyping array	(A/C)	C	0.1496	-115517	0.9264	0.022	100997385	219872					TRUE	LD filter (R2 < 0.6)
rs1260326	rs12623170	schizophrenia	2019-02-21	30285260	14023 East Asian 33640 European 31505 East Asian 43456 European		2p23.2	2	27797290	RBKS	RBKS, MRPL33			ENSG00000171174, ENSG00000243147	rs12623170-C	intron_variant		NR	1e-06	6	1.06701	[1.04-1.09]	Genome-wide genotyping array	(C/T)	C	0.3884	289217	0.3322	0.0291	27797290	122624					TRUE	LD filter (R2 < 0.6)
rs1260326	rs12623170	schizophrenia	2017-11-10	28991256	7699 Chinese 35476 European 18327 Chinese 46839 European	4,384 Chinese ancestry cases, 5,770 Chinese ancestry controls	2p23.2	2	27797290	RBKS	RBKS, MRPL33			ENSG00000171174, ENSG00000243147	rs12623170-C	intron_variant		NR	3e-08	7.52288	1.06045	[1.04-1.08]	Genome-wide genotyping array	(C/T)	C	0.3884	289217	0.3322	0.0291	27797290	108341					TRUE	LD filter (R2 < 0.6)
rs1260326	rs12623170	schizophrenia	2019-02-21	30285260	14023 East Asian 33640 European 31505 East Asian 43456 European		2p23.2	2	27797290	RBKS	RBKS, MRPL33			ENSG00000171174, ENSG00000243147	rs12623170-C	intron_variant		NR	5e-08	7.30103	1.06045	[1.04-1.08]	Genome-wide genotyping array	(C/T)	C	0.3884	289217	0.3322	0.0291	27797290	122624					TRUE	LD filter (R2 < 0.6)
rs2346418	rs12623288	hair morphology	2009-12-04	19896111	4845 European 2892 16140 European		2p21	2	46407506	AC016912.4	LINC01820 - LINC02583	ENSG00000228100	ENSG00000187600		rs12623288-A	intergenic_variant		NR	3e-06	5.52288			Genome-wide genotyping array	(G/A)	A	0.3287	106031	0.5705	0.0701	46407506	23877					TRUE	LD filter (R2 < 0.6)
rs17050272	rs12623454	birth weight	2019-08-05	31043758	298142 European 6635 African American 1449 Fiino 420 Turkish 365 Moroccan 395 Surinamese 1052 AfroCaribbean 612 Hispanic 1180 Thai 840 Chinese 10133	NR	2q14.2	2	120568721	LOC84931	PCYOX1 - Y_RNA	ENSG00000116005	ENSG00000200361		rs12623454-G	regulatory_region_variant		0.531192	1e-08	8	0.014827	[0.0097-0.0199] unit increase	Genome-wide genotyping array	(G/C)	G	0.3421	19857	0.7184	0.4446	120568721	321223					TRUE	LD filter (R2 < 0.6)
rs16827879	rs12623587	microglial activation measurement	2021-01-05	30679421	225		2q37.1	2	231295841	C2orf72, PSMD1, HTR2B, ARMC9	ARMC9			ENSG00000135931	rs12623587-A	non_coding_transcript_exon_variant		0.29	6e-06	5.22185	0.0321	NR unit decrease	Genome-wide genotyping array	(C/A)	A	0.4411	68253	0.7386	0.269	231295841	225					TRUE	LD filter (R2 < 0.6)
rs6708702	rs12624144	neutrophil count	2021-12-14	34594039	82810 East Asian		2q21.3	2	135977557		DARS1			ENSG00000115866	rs12624144-C	intron_variant		0.153984	2e-39	38.699	0.0845374	[0.072-0.097] unit increase	Genome-wide genotyping array	(T/C)	C	0.0357	-339005	0.4957	0.0103	135977557	82810					TRUE	LD filter (R2 < 0.6)
rs2076668	rs12624640	high density lipoprotein cholesterol measurement	2021-12-14	34594039	315133 European 74970 East Asian		20q11.22	20	34364319		ITCH			ENSG00000078747	rs12624640-A	intron_variant		NR	6e-16	15.2218	0.0173	[0.013-0.021] unit decrease	Genome-wide genotyping array	(G/A)	A	0.2288	-485496	0.6668	0.3626	34364319	390103					TRUE	LD filter (R2 < 0.6)
rs219786	rs12626330	nephrolithiasis	2020-02-11	31729369	6536 British 5587 Japanese 388508 British 28870 Japanese		21q22.13	21	36463684	CLDN14	CLDN14			ENSG00000159261	rs12626330-G	intron_variant		0.49	7e-21	20.1549	1.15	[1.12-1.18]	Genome-wide genotyping array	(C/G)	G	0.3309	4231	0.9966	0.1076	36463684	429501					TRUE	LD filter (R2 < 0.6)
rs219786	rs12626330	calcium measurement	2021-12-14	34594039	315153 European 83980 East Asian		21q22.13	21	36463684		CLDN14			ENSG00000159261	rs12626330-G	intron_variant		NR	6e-09	8.22185	0.0129	[0.0086-0.0172] unit decrease	Genome-wide genotyping array	(C/G)	G	0.3309	4231	0.9966	0.1076	36463684	399133					TRUE	LD filter (R2 < 0.6)
rs2834317	rs12627254	FEV/FEC ratio	2019-03-27	30804560	321047 European	79,005 European ancestry individuals	21q22.11	21	33996101	LINC00649	LINC00649 - MRPS6	ENSG00000237945	ENSG00000243927		rs12627254-T	intergenic_variant		0.1279	7e-24	23.1549	0.0357	[0.029-0.043] unit increase	Genome-wide genotyping array	(G/T)	T	0.1176	11696	0.9217	0.0138	33996101	321047					TRUE	LD filter (R2 < 0.6)
rs2834320	rs12627254	FEV/FEC ratio	2019-03-27	30804560	321047 European	79,005 European ancestry individuals	21q22.11	21	33996101	LINC00649	LINC00649 - MRPS6	ENSG00000237945	ENSG00000243927		rs12627254-T	intergenic_variant		0.1279	7e-24	23.1549	0.0357	[0.029-0.043] unit increase	Genome-wide genotyping array	(G/T)	T	0.1176	11368	0.9538	0.0209	33996101	321047					TRUE	LD filter (R2 < 0.6)
rs2834317	rs12627254	peak expiratory flow	2019-03-27	30804560	321047 European	24,218 European ancestry individuals	21q22.11	21	33996101	LINC00649	LINC00649 - MRPS6	ENSG00000237945	ENSG00000243927		rs12627254-T	intergenic_variant		0.1279	2e-18	17.699	0.0331	[0.026-0.041] unit increase	Genome-wide genotyping array	(G/T)	T	0.1176	11696	0.9217	0.0138	33996101	321047					TRUE	LD filter (R2 < 0.6)
rs2834320	rs12627254	peak expiratory flow	2019-03-27	30804560	321047 European	24,218 European ancestry individuals	21q22.11	21	33996101	LINC00649	LINC00649 - MRPS6	ENSG00000237945	ENSG00000243927		rs12627254-T	intergenic_variant		0.1279	2e-18	17.699	0.0331	[0.026-0.041] unit increase	Genome-wide genotyping array	(G/T)	T	0.1176	11368	0.9538	0.0209	33996101	321047					TRUE	LD filter (R2 < 0.6)
rs28910285	rs12628255	ceramide measurement	2022-07-05	35668104	4492 European		22q13.2	22	42673755		CYB5R3			ENSG00000100243	rs12628255-C	intron_variant		NR	7e-09	8.1549	0.223	[0.15-0.3] unit decrease	Genome-wide genotyping array	(T/C)	C	0.2117	-47224	0.6328	0.0429	42673755	4492					TRUE	LD filter (R2 < 0.6)
rs28910285	rs12628410	ceramide measurement	2022-07-05	35668104	4492 European		22q13.2	22	42686892		CYB5R3			ENSG00000100243	rs12628410-G	intron_variant		NR	3e-15	14.5229	0.305	[0.23-0.38] unit increase	Genome-wide genotyping array	(A/G)	G	0.2109	-34087	0.6347	0.0429	42686892	4492					TRUE	LD filter (R2 < 0.6)
rs28910285	rs12628410	ceramide measurement	2022-07-05	35668104	4492 European		22q13.2	22	42686892		CYB5R3			ENSG00000100243	rs12628410-G	intron_variant		NR	8e-22	21.0969	0.37	[0.3-0.44] unit increase	Genome-wide genotyping array	(A/G)	G	0.2109	-34087	0.6347	0.0429	42686892	4492					TRUE	LD filter (R2 < 0.6)
rs28910285	rs12628410	ceramide measurement	2022-07-05	35668104	4492 European	1,565 European ancestry individuals	22q13.2	22	42686892		CYB5R3			ENSG00000100243	rs12628410-G	intron_variant		NR	4e-13	12.3979	0.282	[0.21-0.36] unit increase	Genome-wide genotyping array	(A/G)	G	0.2109	-34087	0.6347	0.0429	42686892	4492					TRUE	LD filter (R2 < 0.6)
rs28910285	rs12628410	ceramide measurement	2022-07-05	35668104	4492 European		22q13.2	22	42686892		CYB5R3			ENSG00000100243	rs12628410-G	intron_variant		NR	4e-14	13.3979	0.293	[0.22-0.37] unit increase	Genome-wide genotyping array	(A/G)	G	0.2109	-34087	0.6347	0.0429	42686892	4492					TRUE	LD filter (R2 < 0.6)
rs28910285	rs12628410	ceramide measurement	2022-07-05	35668104	4492 European	1,565 European ancestry individuals	22q13.2	22	42686892		CYB5R3			ENSG00000100243	rs12628410-G	intron_variant		NR	5e-08	7.30103	0.212	[0.14-0.29] unit increase	Genome-wide genotyping array	(A/G)	G	0.2109	-34087	0.6347	0.0429	42686892	4492					TRUE	LD filter (R2 < 0.6)
rs28910285	rs12628541	ceramide measurement	2022-07-05	35668104	4492 European		22q13.2	22	42697692		A4GALT, CYB5R3			ENSG00000128274, ENSG00000100243	rs12628541-G	intron_variant		NR	7e-41	40.1549	0.509	[0.43-0.58] unit decrease	Genome-wide genotyping array	(A/G)	G	0.231	-23287	0.4605	0.0254	42697692	4492					TRUE	LD filter (R2 < 0.6)
rs28910285	rs12628541	serum metabolite measurement	2021-07-09	33031748	3926 Hispanic/Latino		22q13.2	22	42697692	A4GALT	A4GALT, CYB5R3			ENSG00000128274, ENSG00000100243	rs12628541-A	intron_variant		0.895607	1e-26	26	0.396	[0.32-0.47] unit increase	Genome-wide genotyping array	(A/G)	A	0.231	-23287	0.4605	0.0254	42697692	3926					TRUE	LD filter (R2 < 0.6)
rs28910285	rs12628551	ceramide measurement	2022-07-05	35668104	4492 European		22q13.2	22	42732590		A4GALT - Y_RNA	ENSG00000128274	ENSG00000200361		rs12628551-T	intergenic_variant		NR	2e-10	9.69897	0.214	[0.15-0.28] unit decrease	Genome-wide genotyping array	(C/T)	T	0.1332	11611	0.9947	0.0606	42732590	4492					TRUE	LD filter (R2 < 0.6)
rs5750561	rs12628891	body mass index	2019-11-05	30239722	806834 European		22q13.1	22	37921130		MICALL1			ENSG00000100139	rs12628891-T	intron_variant		0.3186	6e-10	9.22185	0.0115	[0.0078-0.0152] unit decrease	Genome-wide genotyping array	(C/T)	T	0.2324	-278123	0.3609	0.0374	37921130	806834					TRUE	LD filter (R2 < 0.6)
rs795010	rs12629034	blood protein measurement	2018-07-05	29875488	3301 European		3p25.2	3	12056169	NR	SYN2			ENSG00000157152	rs12629034-T	intron_variant		0.153	7e-23	22.1549	0.36	[0.28-0.44] unit increase	Genome-wide genotyping array	(G/T)	T	0.2694	-111326	0.9147	0.1189	12056169	3301					TRUE	LD filter (R2 < 0.6)
rs792839	rs12629505	BMI-adjusted hip circumference	2021-08-24	34021172	219872 British		3q12.1	3	100185939	TMEM30C	TMEM30CP			ENSG00000235156	rs12629505-A	intron_variant		NR	2e-08	7.69897	0.0167479	[0.011-0.023] unit decrease	Genome-wide genotyping array	(G/A)	A	0.4603	434436	0.7328	0.1422	100185939	219872					TRUE	LD filter (R2 < 0.6)
rs795010	rs12629751	potassium measurement	2018-07-30	29403010	132938 Japanese		3p25.2	3	12357908	PPARG	PPARG			ENSG00000132170	rs12629751-?	intron_variant		NR	5e-09	8.30103	0.02647	[0.018-0.035] unit increase novel	Genome-wide genotyping array	(C/T)	?	0.1122	190412	0.3961	0.0515	12357908	132938					TRUE	LD filter (R2 < 0.6)
rs6440003	rs12631017	cyclic adenosine monophosphate measurement	2020-01-09	23823483	2076 European		3q23	3	141277120	ZBTB38	PXYLP1			ENSG00000155893	rs12631017-?	intron_variant		NR	9e-06	5.04576	0.321641	[0.18-0.46] unit increase	Genome-wide genotyping array	(G/A)	?	0.2368	-98247	0.3167	0.032	141277120	2076					TRUE	LD filter (R2 < 0.6)
rs795010	rs12631322	hematocrit	2021-12-14	34594039	350475 European 153015 East Asian		3p25.2	3	12322914		PPARG			ENSG00000132170	rs12631322-G	intron_variant		NR	2e-22	21.699	0.0187	[0.015-0.022] unit decrease	Genome-wide genotyping array	(A/G)	G	0.2646	155418	0.1918	0.0343	12322914	503490					TRUE	LD filter (R2 < 0.6)
rs13108218	rs1263309	neutrophil count	2020-09-21	32888493	627215 African American AfroCaribbean African European East Asian Hispanic Latin American South Asian		4p16.3	4	3050213	NR	HTT-AS, HTT			ENSG00000251075, ENSG00000197386	rs1263309-T	intron_variant		0.503755	3e-15	14.5229			Genome-wide genotyping array	(C/T)	T	0.479	-391991	0.1319	0.013	3050213	627215					TRUE	LD filter (R2 < 0.6)
rs55797621	rs12633174	body height	2019-05-21	30595370	458000 European		3q25.2	3	152425836		MBNL1			ENSG00000152601	rs12633174-?	intron_variant		NR	3e-13	12.5229			Genome-wide genotyping array	(G/A)	?	0.2414	35296	0.9963	0.0906	152425836	458000					TRUE	LD filter (R2 < 0.6)
rs795010	rs12633551	high density lipoprotein cholesterol measurement	2017-06-26	28334899	34930 East Asian 187167 European	8,741 Chinese ancestry individuals	3p25.2	3	12318995	ATG7	PPARG			ENSG00000132170	rs12633551-T	intron_variant		0.0435	4e-08	7.39794	0.0509	[0.03-0.071] unit decrease (EA Beta values)	Genome-wide genotyping array	(C/T)	T	0.0751	151499	0.37	0.0288	12318995	222097					TRUE	LD filter (R2 < 0.6)
rs1713842	rs12636984	smoking status measurement	2019-03-28	30643251	1359002 European		3q25.2	3	154058510	NR	ARHGEF26-AS1, ARHGEF26-AS1			ENSG00000243069, ENSG00000281157	rs12636984-T	intron_variant		0.486	3e-09	8.52288	0.00642354	[0.0043-0.0085] unit decrease	Genome-wide genotyping array	(G/T)	T	0.3978	-9944	0.7194	0.0343	154058510	1359002					TRUE	LD filter (R2 < 0.6)
rs60551165	rs12637754	gut microbiome measurement	2022-02-24	35115689	5959 Finnish		3p13	3	69791714		MITF			ENSG00000187098	rs12637754-G	intron_variant		0.174072	4e-08	7.39794	0.0203502	[0.013-0.028] unit decrease	Genome-wide genotyping array	(A/G)	G	0.0805	13456	0.9782	0.0247	69791714	5959					TRUE	LD filter (R2 < 0.6)
rs60551165	rs12637754	gut microbiome measurement	2022-02-24	35115689	5959 Finnish		3p13	3	69791714		MITF			ENSG00000187098	rs12637754-G	intron_variant		0.174072	2e-08	7.69897	0.0188591	[0.012-0.025] unit decrease	Genome-wide genotyping array	(A/G)	G	0.0805	13456	0.9782	0.0247	69791714	5959					TRUE	LD filter (R2 < 0.6)
rs4683730	rs12638256	blood protein measurement	2022-02-15	35078996	5361 Icelic		3q23	3	142936448		PCOLCE2 - PAQR9	ENSG00000163710	ENSG00000188582		rs12638256-A	non_coding_transcript_exon_variant		0.4854	4e-10	9.39794	0.117678	[0.081-0.154] unit increase	Genome-wide genotyping array	(A/G)	A	0.4034	-147960	0.2339	0.0292	142936448	5361					TRUE	LD filter (R2 < 0.6)
rs60551165	rs12639523	mathematical ability	2018-11-12	30038396	811539 European		3p13	3	69961069	Intergenic	MITF			ENSG00000187098	rs12639523-A	intron_variant		0.2615	9e-10	9.04576	0.0115	[0.0078-0.0152] unit decrease	Genome-wide genotyping array	(G/A)	A	0.2748	182811	0.1492	0.0173	69961069	811539					TRUE	LD filter (R2 < 0.6)
rs71606723	rs12641633	glycerophospholipid measurement	2022-02-17	34503513	5662 Pakistani		4q26	4	114488186		ARSJ - UGT8	ENSG00000180801	ENSG00000174607		rs12641633-C	intergenic_variant		NR	1e-26	26	0.0957	[0.078-0.113] unit decrease	Genome-wide genotyping array	(T/G)	C	0.3482	-89115	0.5209	0.1574	114488186	5662					TRUE	LD filter (R2 < 0.6)
rs13108218	rs12641989	triglyceride measurement	2021-06-29	33462484	342233 European 6014 African 7330 South Asian		4p16.3	4	3418113	NR	RGS12			ENSG00000159788	rs12641989-A	non_coding_transcript_exon_variant		NR	4e-11	10.3979	0.0258	[0.018-0.033] unit increase	Genome-wide genotyping array	(G/A)	A	0.1288	-24091	0.7976	0.1157	3418113	355577					TRUE	LD filter (R2 < 0.6)
rs13108218	rs12641989	sex hormone-binding globulin measurement	2021-06-29	33462484	310323 European 5523 African 6638 South Asian		4p16.3	4	3418113	NR	RGS12			ENSG00000159788	rs12641989-A	non_coding_transcript_exon_variant		NR	8e-14	13.0969	0.0306	[0.023-0.039] unit increase	Genome-wide genotyping array	(G/A)	A	0.1288	-24091	0.7976	0.1157	3418113	322484					TRUE	LD filter (R2 < 0.6)
rs62325228	rs12642437	body height	2021-12-14	34594039	360388 European 165056 East Asian		4q12	4	53495625		LNX1			ENSG00000072201	rs12642437-T	intron_variant		NR	8e-09	8.09691	0.0087	[0.0058-0.0116] unit increase	Genome-wide genotyping array	(C/T)	T	0.3676	43041	1	0.0589	53495625	525444					TRUE	LD filter (R2 < 0.6)
rs71606723	rs12643074	glycerophospholipid measurement	2022-02-17	34503513	5662 Pakistani		4q26	4	114555226		ARSJ - UGT8	ENSG00000180801	ENSG00000174607		rs12643074-C	intergenic_variant		NR	1e-26	26	0.0948	[0.077-0.112] unit decrease	Genome-wide genotyping array	(T/C)	C	0.1791	-22075	0.9211	0.5973	114555226	5662					TRUE	LD filter (R2 < 0.6)
rs111449836	rs12643261	Parkinson disease	2021-01-26	32201043	20184 European 397324 European		4q21.1	4	76255695	FAM47E:FAM47E-STBD1:FAM47E-STBD1	FAM47E-STBD1, FAM47E			ENSG00000272414, ENSG00000189157	rs12643261-T	intron_variant			4e-11	10.3979	0.1585	[0.11-0.21] unit decrease	Genome-wide genotyping array	(T/C)	T	0.1891	-224604	0.1241	0.0125	76255695	417508					TRUE	LD filter (R2 < 0.6)
rs28817415	rs12643261	Parkinson disease	2021-01-26	32201043	20184 European 397324 European		4q21.1	4	76255695	FAM47E:FAM47E-STBD1:FAM47E-STBD1	FAM47E-STBD1, FAM47E			ENSG00000272414, ENSG00000189157	rs12643261-T	intron_variant			4e-11	10.3979	0.1585	[0.11-0.21] unit decrease	Genome-wide genotyping array	(T/C)	T	0.1891	-224604	0.1241	0.0125	76255695	417508					TRUE	LD filter (R2 < 0.6)
rs3755880	rs12643654	p-tau measurement	2010-11-23	20932310	172 European 's 109 European 109 European		4q22.3	4	95238666	UNC5C	UNC5C			ENSG00000182168	rs12643654-G	intron_variant		NR	5e-07	6.30103			Genome-wide genotyping array	(A/G)	G	0.0787	51254	0.7737	0.0259	95238666	390					TRUE	LD filter (R2 < 0.6)
rs71606723	rs12644238	glycerophospholipid measurement	2022-02-17	34503513	5662 Pakistani		4q26	4	114560598		ARSJ - UGT8	ENSG00000180801	ENSG00000174607		rs12644238-G	intergenic_variant		NR	2e-26	25.699	0.0727	[0.059-0.086] unit decrease	Genome-wide genotyping array	(G/T)	G	0.1791	-16703	0.9211	0.5973	114560598	5662					TRUE	LD filter (R2 < 0.6)
rs62330280	rs12644329	urate measurement	2019-10-29	31578528	174111 European East Asian African American South Asian Hispanic 172102 European East Asian African American South Asian Hispanic		4q31.21	4	142713593	NR	INPP4B			ENSG00000109452	rs12644329-A	intron_variant		0.6618	1e-07	7	0.0257	[0.016-0.035] mg/dL decrease	Genome-wide genotyping array	(G/A)	A	0.4884	-487481	0.4775	0.1714	142713593	346213					TRUE	LD filter (R2 < 0.6)
rs62330280	rs12644329	body height	2021-01-26	32376654	453169 European		4q31.21	4	142713593	INPP4B	INPP4B			ENSG00000109452	rs12644329-G	intron_variant		0.371783	3e-08	7.52288	0.00791227	[0.0051-0.0107] unit increase	Genome-wide genotyping array	(G/A)	G	0.4884	-487481	0.4775	0.1714	142713593	453169					TRUE	LD filter (R2 < 0.6)
rs62330280	rs12644329	urate measurement	2019-10-29	31578528	288649 European 125725 East Asian 33671 African American 9037 South Asian 608 Hispanic		4q31.21	4	142713593	INPP4B	INPP4B			ENSG00000109452	rs12644329-A	intron_variant		0.6434	8e-09	8.09691	0.0193	[0.013-0.026] mg/dL decrease	Genome-wide genotyping array	(G/A)	A	0.4884	-487481	0.4775	0.1714	142713593	457690					TRUE	LD filter (R2 < 0.6)
rs223401	rs12644381	lymphocyte count	2021-12-13	34469753	234778 European	100,554 European ancestry individuals	4q24	4	102631273		MANBA			ENSG00000109323	rs12644381-A	3_prime_UTR_variant		0.479	9e-32	31.0458			Genome-wide genotyping array	(A/G)	A	0.4497	-186542	0.5535	0.1738	102631273	234778					TRUE	LD filter (R2 < 0.6)
rs3755880	rs12645001	body mass index	2019-11-05	30239722	434794 European		4q22.3	4	95097186		BMPR1B			ENSG00000138696	rs12645001-A	intron_variant		0.3538	5e-10	9.30103	0.0112	[0.0077-0.0147] unit decrease	Genome-wide genotyping array	(G/A)	A	0.3013	-90226	0.5726	0.0717	95097186	434794					TRUE	LD filter (R2 < 0.6)
rs71606723	rs12648803	glycerophospholipid measurement	2022-02-17	34503513	5662 Pakistani		4q26	4	114546228		ARSJ - UGT8	ENSG00000180801	ENSG00000174607		rs12648803-C	intergenic_variant		NR	2e-26	25.699	0.0573	[0.047-0.068] unit increase	Genome-wide genotyping array	(C/T)	C	0.1791	-31073	0.9211	0.5973	114546228	5662					TRUE	LD filter (R2 < 0.6)
rs71606723	rs12648883	glycerophospholipid measurement	2022-02-17	34503513	5662 Pakistani		4q26	4	114576504		ARSJ - UGT8	ENSG00000180801	ENSG00000174607		rs12648883-T	intergenic_variant		NR	2e-26	25.699	0.0497	[0.04-0.059] unit increase	Genome-wide genotyping array	(G/A)	T	0.3622	-797	0.5515	0.166	114576504	5662					TRUE	LD filter (R2 < 0.6)
rs71606723	rs12649943	glycerophospholipid measurement	2022-02-17	34503513	5662 Pakistani		4q26	4	114542460		ARSJ - UGT8	ENSG00000180801	ENSG00000174607		rs12649943-G	intergenic_variant		NR	2e-26	25.699	0.1129	[0.092-0.134] unit decrease	Genome-wide genotyping array	(G/T)	G	0.1789	-34841	0.9196	0.5945	114542460	5662					TRUE	LD filter (R2 < 0.6)
rs71606723	rs12650115	glycerophospholipid measurement	2022-02-17	34503513	5662 Pakistani		4q26	4	114560232		ARSJ - UGT8	ENSG00000180801	ENSG00000174607		rs12650115-C	intergenic_variant		NR	2e-26	25.699	0.0871	[0.071-0.103] unit decrease	Genome-wide genotyping array	(A/G)	C	0.1791	-17069	0.9211	0.5973	114560232	5662					TRUE	LD filter (R2 < 0.6)
rs71606723	rs12650546	glycerophospholipid measurement	2022-02-17	34503513	5662 Pakistani		4q26	4	114578518		ARSJ - UGT8	ENSG00000180801	ENSG00000174607		rs12650546-A	intergenic_variant		NR	2e-26	25.699	0.0848	[0.069-0.1] unit increase	Genome-wide genotyping array	(C/T)	A	0.4295	1217	1	0.4117	114578518	5662					TRUE	LD filter (R2 < 0.6)
rs71606723	rs12650568	glycerophospholipid measurement	2022-02-17	34503513	5662 Pakistani		4q26	4	114578461		ARSJ - UGT8	ENSG00000180801	ENSG00000174607		rs12650568-C	intergenic_variant		NR	2e-26	25.699	0.0722	[0.059-0.086] unit increase	Genome-wide genotyping array	(G/A)	C	0.3253	1160	0.5748	0.2124	114578461	5662					TRUE	LD filter (R2 < 0.6)
rs2381199	rs12651223	lymphocyte count	2021-12-13	34469753	234778 European	100,554 European ancestry individuals	4p14	4	38589551		LINC02278 - KLF3-AS1	ENSG00000251635	ENSG00000231160		rs12651223-G	intergenic_variant		0.647	5e-25	24.301			Genome-wide genotyping array	(G/A)	G	0.2298	-45365	0.5076	0.2318	38589551	234778					TRUE	LD filter (R2 < 0.6)
rs12153248	rs12652455	Abnormality of chromosome segregation	2020-02-27	31830031	705 645		5p13.1	5	39174201	NR	FYB1			ENSG00000082074	rs12652455-?	intron_variant			6e-06	5.22185	2.51		Genome-wide genotyping array	(T/C)	?	0.239	-226002	0.3132	0.0127	39174201	1350					TRUE	LD filter (R2 < 0.6)
rs7719168	rs12654393	high density lipoprotein cholesterol measurement	2019-02-14	29507422	76627 European 7795 Hispanic 6855 East Asian 2958 African American 439 South Asian		5q11.2	5	54006790	NR	ARL15			ENSG00000185305	rs12654393-G	intron_variant		NR	2e-06	5.69897	0.019	unit increase	Genome-wide genotyping array	(G/T)	G	0.3349	10230	0.9768	0.1034	54006790	94674					TRUE	LD filter (R2 < 0.6)
rs114118094	rs12654393	high density lipoprotein cholesterol measurement	2019-02-14	29507422	76627 European 7795 Hispanic 6855 East Asian 2958 African American 439 South Asian		5q11.2	5	54006790	NR	ARL15			ENSG00000185305	rs12654393-G	intron_variant		NR	2e-06	5.69897	0.019	unit increase	Genome-wide genotyping array	(G/T)	G	0.3349	16858	1	0.0103	54006790	94674					TRUE	LD filter (R2 < 0.6)
rs7719168	rs12654393	triglyceride measurement	2019-02-14	29507422	76627 European 7795 Hispanic 6855 East Asian 2958 African American 439 South Asian		5q11.2	5	54006790	NR	ARL15			ENSG00000185305	rs12654393-G	intron_variant		0.746	7e-08	7.1549	0.026	unit decrease	Genome-wide genotyping array	(G/T)	G	0.3349	10230	0.9768	0.1034	54006790	94674					TRUE	LD filter (R2 < 0.6)
rs114118094	rs12654393	triglyceride measurement	2019-02-14	29507422	76627 European 7795 Hispanic 6855 East Asian 2958 African American 439 South Asian		5q11.2	5	54006790	NR	ARL15			ENSG00000185305	rs12654393-G	intron_variant		0.746	7e-08	7.1549	0.026	unit decrease	Genome-wide genotyping array	(G/T)	G	0.3349	16858	1	0.0103	54006790	94674					TRUE	LD filter (R2 < 0.6)
rs7719168	rs12654393	triglyceride measurement	2019-02-14	29507422	76627 European 7795 Hispanic 6855 East Asian 2958 African American 439 South Asian		5q11.2	5	54006790	NR	ARL15			ENSG00000185305	rs12654393-G	intron_variant		NR	4e-08	7.39794	0.023	unit decrease	Genome-wide genotyping array	(G/T)	G	0.3349	10230	0.9768	0.1034	54006790	94674					TRUE	LD filter (R2 < 0.6)
rs114118094	rs12654393	triglyceride measurement	2019-02-14	29507422	76627 European 7795 Hispanic 6855 East Asian 2958 African American 439 South Asian		5q11.2	5	54006790	NR	ARL15			ENSG00000185305	rs12654393-G	intron_variant		NR	4e-08	7.39794	0.023	unit decrease	Genome-wide genotyping array	(G/T)	G	0.3349	16858	1	0.0103	54006790	94674					TRUE	LD filter (R2 < 0.6)
rs10866705	rs12654493	Drugs used in diabetes use measurement	2021-12-14	34594039	15272 European 290641 European 30515 East Asian 148211 East Asian		5q35.3	5	177108208		FGFR4 - NSD1	ENSG00000160867	ENSG00000165671		rs12654493-G	intergenic_variant		NR	4e-10	9.39794	0.0514	[0.035-0.067] unit decrease	Genome-wide genotyping array	(A/G)	G	0.2226	-265922	0.3376	0.0114	177108208	484639					TRUE	LD filter (R2 < 0.6)
rs3812036	rs12654493	Drugs used in diabetes use measurement	2021-12-14	34594039	15272 European 290641 European 30515 East Asian 148211 East Asian		5q35.3	5	177108208		FGFR4 - NSD1	ENSG00000160867	ENSG00000165671		rs12654493-G	intergenic_variant		NR	4e-10	9.39794	0.0514	[0.035-0.067] unit decrease	Genome-wide genotyping array	(A/G)	G	0.2226	-278195	0.537	0.0174	177108208	484639					TRUE	LD filter (R2 < 0.6)
rs10866705	rs12654812	renal system measurement	2012-09-18	22797727	42451 East Asian South Asian South East Asian	19,636 East Asian ancestry individuals	5q35.3	5	177367190	RGS14	RGS14			ENSG00000169220	rs12654812-A	intron_variant		0.36	2e-07	6.69897	0.0042	[0.0026-0.0058] ml/min/1.73m2 decrease	Genome-wide genotyping array	(G/A)	A	0.3229	-6940	0.6145	0.2762	177367190	42451					TRUE	LD filter (R2 < 0.6)
rs3812036	rs12654812	renal system measurement	2012-09-18	22797727	42451 East Asian South Asian South East Asian	19,636 East Asian ancestry individuals	5q35.3	5	177367190	RGS14	RGS14			ENSG00000169220	rs12654812-A	intron_variant		0.36	2e-07	6.69897	0.0042	[0.0026-0.0058] ml/min/1.73m2 decrease	Genome-wide genotyping array	(G/A)	A	0.3229	-19213	0.8833	0.3454	177367190	42451					TRUE	LD filter (R2 < 0.6)
rs10866705	rs12654812	urate measurement	2021-06-29	33462484	342087 European 6011 African 7328 South Asian		5q35.3	5	177367190	NR	RGS14			ENSG00000169220	rs12654812-A	intron_variant		NR	2e-11	10.699	0.0168	[0.012-0.022] unit increase	Genome-wide genotyping array	(G/A)	A	0.3229	-6940	0.6145	0.2762	177367190	355426					TRUE	LD filter (R2 < 0.6)
rs3812036	rs12654812	urate measurement	2021-06-29	33462484	342087 European 6011 African 7328 South Asian		5q35.3	5	177367190	NR	RGS14			ENSG00000169220	rs12654812-A	intron_variant		NR	2e-11	10.699	0.0168	[0.012-0.022] unit increase	Genome-wide genotyping array	(G/A)	A	0.3229	-19213	0.8833	0.3454	177367190	355426					TRUE	LD filter (R2 < 0.6)
rs10866705	rs12654812	renal system measurement	2012-09-18	22797727	42257 East Asian South Asian South East Asian	19,662 East Asian ancestry individuals	5q35.3	5	177367190	RGS14	RGS14			ENSG00000169220	rs12654812-A	intron_variant		0.36	5e-07	6.30103	0.0036	[0.0022-0.0050] mg/dl increase	Genome-wide genotyping array	(G/A)	A	0.3229	-6940	0.6145	0.2762	177367190	42257					TRUE	LD filter (R2 < 0.6)
rs3812036	rs12654812	renal system measurement	2012-09-18	22797727	42257 East Asian South Asian South East Asian	19,662 East Asian ancestry individuals	5q35.3	5	177367190	RGS14	RGS14			ENSG00000169220	rs12654812-A	intron_variant		0.36	5e-07	6.30103	0.0036	[0.0022-0.0050] mg/dl increase	Genome-wide genotyping array	(G/A)	A	0.3229	-19213	0.8833	0.3454	177367190	42257					TRUE	LD filter (R2 < 0.6)
rs10866705	rs12654812	nephrolithiasis	2016-07-29	26272126	5149 European 279870 European ( )		5q35.3	5	177367190	SLC34A1	RGS14			ENSG00000169220	rs12654812-A	intron_variant		0.4184	6e-11	10.2218	1.18	[NR]	Genome-wide genotyping array	(G/A)	A	0.3229	-6940	0.6145	0.2762	177367190	285019					TRUE	LD filter (R2 < 0.6)
rs3812036	rs12654812	nephrolithiasis	2016-07-29	26272126	5149 European 279870 European ( )		5q35.3	5	177367190	SLC34A1	RGS14			ENSG00000169220	rs12654812-A	intron_variant		0.4184	6e-11	10.2218	1.18	[NR]	Genome-wide genotyping array	(G/A)	A	0.3229	-19213	0.8833	0.3454	177367190	285019					TRUE	LD filter (R2 < 0.6)
rs10866705	rs12654812	cystatin C measurement	2021-06-29	33462484	342399 European 6015 African 7338 South Asian		5q35.3	5	177367190	NR	RGS14			ENSG00000169220	rs12654812-A	intron_variant		NR	7e-72	71.1549	0.0449	[0.04-0.05] unit increase	Genome-wide genotyping array	(G/A)	A	0.3229	-6940	0.6145	0.2762	177367190	355752					TRUE	LD filter (R2 < 0.6)
rs3812036	rs12654812	cystatin C measurement	2021-06-29	33462484	342399 European 6015 African 7338 South Asian		5q35.3	5	177367190	NR	RGS14			ENSG00000169220	rs12654812-A	intron_variant		NR	7e-72	71.1549	0.0449	[0.04-0.05] unit increase	Genome-wide genotyping array	(G/A)	A	0.3229	-19213	0.8833	0.3454	177367190	355752					TRUE	LD filter (R2 < 0.6)
rs10866705	rs12654812	inflammatory bowel disease	2013-02-12	23128233	12924 European 21442 European	25,683 European ancestry cases, 17,015 European ancestry controls	5q35.3	5	177367190	DOK3	RGS14			ENSG00000169220	rs12654812-A	intron_variant		0.335	2e-08	7.69897	1.068	[1.036-1.10]	Genome-wide genotyping array	(G/A)	A	0.3229	-6940	0.6145	0.2762	177367190	34366					TRUE	LD filter (R2 < 0.6)
rs3812036	rs12654812	inflammatory bowel disease	2013-02-12	23128233	12924 European 21442 European	25,683 European ancestry cases, 17,015 European ancestry controls	5q35.3	5	177367190	DOK3	RGS14			ENSG00000169220	rs12654812-A	intron_variant		0.335	2e-08	7.69897	1.068	[1.036-1.10]	Genome-wide genotyping array	(G/A)	A	0.3229	-19213	0.8833	0.3454	177367190	34366					TRUE	LD filter (R2 < 0.6)
rs10866705	rs12654812	creatinine measurement	2021-06-29	33462484	342376 European 6016 African 7339 South Asian		5q35.3	5	177367190	NR	RGS14			ENSG00000169220	rs12654812-A	intron_variant		NR	7e-40	39.1549	0.0331	[0.028-0.038] unit increase	Genome-wide genotyping array	(G/A)	A	0.3229	-6940	0.6145	0.2762	177367190	355731					TRUE	LD filter (R2 < 0.6)
rs3812036	rs12654812	creatinine measurement	2021-06-29	33462484	342376 European 6016 African 7339 South Asian		5q35.3	5	177367190	NR	RGS14			ENSG00000169220	rs12654812-A	intron_variant		NR	7e-40	39.1549	0.0331	[0.028-0.038] unit increase	Genome-wide genotyping array	(G/A)	A	0.3229	-19213	0.8833	0.3454	177367190	355731					TRUE	LD filter (R2 < 0.6)
rs10866705	rs12654812	blood phosphate measurement	2021-06-29	33462484	312888 European 5568 African 6685 South Asian		5q35.3	5	177367190	NR	RGS14			ENSG00000169220	rs12654812-A	intron_variant		NR	2e-86	85.699	0.0516	[0.047-0.057] unit decrease	Genome-wide genotyping array	(G/A)	A	0.3229	-6940	0.6145	0.2762	177367190	325141					TRUE	LD filter (R2 < 0.6)
rs3812036	rs12654812	blood phosphate measurement	2021-06-29	33462484	312888 European 5568 African 6685 South Asian		5q35.3	5	177367190	NR	RGS14			ENSG00000169220	rs12654812-A	intron_variant		NR	2e-86	85.699	0.0516	[0.047-0.057] unit decrease	Genome-wide genotyping array	(G/A)	A	0.3229	-19213	0.8833	0.3454	177367190	325141					TRUE	LD filter (R2 < 0.6)
rs10866705	rs12654812	calcium measurement	2021-06-29	33462484	313387 European 5576 African 6696 South Asian		5q35.3	5	177367190	NR	RGS14			ENSG00000169220	rs12654812-A	intron_variant		NR	5e-13	12.301	0.0189	[0.014-0.024] unit increase	Genome-wide genotyping array	(G/A)	A	0.3229	-6940	0.6145	0.2762	177367190	325659					TRUE	LD filter (R2 < 0.6)
rs3812036	rs12654812	calcium measurement	2021-06-29	33462484	313387 European 5576 African 6696 South Asian		5q35.3	5	177367190	NR	RGS14			ENSG00000169220	rs12654812-A	intron_variant		NR	5e-13	12.301	0.0189	[0.014-0.024] unit increase	Genome-wide genotyping array	(G/A)	A	0.3229	-19213	0.8833	0.3454	177367190	325659					TRUE	LD filter (R2 < 0.6)
rs10866705	rs12654812	glomerular filtration rate	2021-06-29	33462484	342376 European 6016 African 7339 South Asian		5q35.3	5	177367190	NR	RGS14			ENSG00000169220	rs12654812-A	intron_variant		NR	3e-38	37.5229	0.0323	[0.027-0.037] unit decrease	Genome-wide genotyping array	(G/A)	A	0.3229	-6940	0.6145	0.2762	177367190	355731					TRUE	LD filter (R2 < 0.6)
rs3812036	rs12654812	glomerular filtration rate	2021-06-29	33462484	342376 European 6016 African 7339 South Asian		5q35.3	5	177367190	NR	RGS14			ENSG00000169220	rs12654812-A	intron_variant		NR	3e-38	37.5229	0.0323	[0.027-0.037] unit decrease	Genome-wide genotyping array	(G/A)	A	0.3229	-19213	0.8833	0.3454	177367190	355731					TRUE	LD filter (R2 < 0.6)
rs10866705	rs12654812	serum urea measurement	2021-06-29	33462484	342286 European 6015 African 7336 South Asian		5q35.3	5	177367190	NR	RGS14			ENSG00000169220	rs12654812-A	intron_variant		NR	4e-26	25.3979	0.0265	[0.022-0.031] unit increase	Genome-wide genotyping array	(G/A)	A	0.3229	-6940	0.6145	0.2762	177367190	355637					TRUE	LD filter (R2 < 0.6)
rs3812036	rs12654812	serum urea measurement	2021-06-29	33462484	342286 European 6015 African 7336 South Asian		5q35.3	5	177367190	NR	RGS14			ENSG00000169220	rs12654812-A	intron_variant		NR	4e-26	25.3979	0.0265	[0.022-0.031] unit increase	Genome-wide genotyping array	(G/A)	A	0.3229	-19213	0.8833	0.3454	177367190	355637					TRUE	LD filter (R2 < 0.6)
rs2055873	rs12655258	serum metabolite measurement	2019-12-10	31636271	6263 Finnish		5q23.2	5	126931659	2003-03-01	MARCHF3			ENSG00000173926	rs12655258-?	intron_variant		NR	4e-10	9.39794	0.0729429	NR unit decrease	Genome-wide genotyping array	(C/T)	?	0.1414	66369	0.7684	0.0324	126931659	6263					TRUE	LD filter (R2 < 0.6)
rs2055873	rs12655258	serum metabolite measurement	2019-12-10	31636271	6263 Finnish		5q23.2	5	126931659	2003-03-01	MARCHF3			ENSG00000173926	rs12655258-?	intron_variant		NR	2e-06	5.69897	0.0697259	NR unit decrease	Genome-wide genotyping array	(C/T)	?	0.1414	66369	0.7684	0.0324	126931659	6263					TRUE	LD filter (R2 < 0.6)
rs79105258	rs1265566	bilirubin measurement	2021-06-29	33462484	341077 European 5978 African 7313 South Asian		12q24.11	12	111278572	NR	CUX2			ENSG00000111249	rs1265566-T	intron_variant		NR	1e-16	16	0.0212	[0.016-0.026] unit increase	Genome-wide genotyping array	(C/T)	T	0.3886	-1855	1	0.0295	111278572	354368					TRUE	LD filter (R2 < 0.6)
rs79105258	rs1265566	high density lipoprotein cholesterol measurement	2021-06-29	33462484	313372 European 5573 African 6689 South Asian		12q24.11	12	111278572	NR	CUX2			ENSG00000111249	rs1265566-T	intron_variant		NR	2e-10	9.69897	0.0169	[0.012-0.022] unit decrease	Genome-wide genotyping array	(C/T)	T	0.3886	-1855	1	0.0295	111278572	325634					TRUE	LD filter (R2 < 0.6)
rs79105258	rs1265566	blood phosphate measurement	2021-06-29	33462484	312888 European 5568 African 6685 South Asian		12q24.11	12	111278572	NR	CUX2			ENSG00000111249	rs1265566-T	intron_variant		NR	3e-12	11.5229	0.0186	[0.013-0.024] unit increase	Genome-wide genotyping array	(C/T)	T	0.3886	-1855	1	0.0295	111278572	325141					TRUE	LD filter (R2 < 0.6)
rs79105258	rs1265566	cystatin C measurement	2021-06-29	33462484	342399 European 6015 African 7338 South Asian		12q24.11	12	111278572	NR	CUX2			ENSG00000111249	rs1265566-T	intron_variant		NR	2e-52	51.699	0.0388	[0.034-0.044] unit increase	Genome-wide genotyping array	(C/T)	T	0.3886	-1855	1	0.0295	111278572	355752					TRUE	LD filter (R2 < 0.6)
rs79105258	rs1265566	sex hormone-binding globulin measurement	2021-06-29	33462484	310323 European 5523 African 6638 South Asian		12q24.11	12	111278572	NR	CUX2			ENSG00000111249	rs1265566-T	intron_variant		NR	2e-09	8.69897	0.0161	[0.011-0.021] unit increase	Genome-wide genotyping array	(C/T)	T	0.3886	-1855	1	0.0295	111278572	322484					TRUE	LD filter (R2 < 0.6)
rs79105258	rs1265566	serum non-albumin protein measurement	2021-06-29	33462484	313032 European 5573 African 6687 South Asian		12q24.11	12	111278572	NR	CUX2			ENSG00000111249	rs1265566-T	intron_variant		NR	4e-11	10.3979	0.0176	[0.012-0.023] unit increase	Genome-wide genotyping array	(C/T)	T	0.3886	-1855	1	0.0295	111278572	325292					TRUE	LD filter (R2 < 0.6)
rs79105258	rs1265566	bilirubin measurement	2021-06-29	33462484	291512 European 5007 African 6088 South Asian		12q24.11	12	111278572	NR	CUX2			ENSG00000111249	rs1265566-T	intron_variant		NR	4e-14	13.3979	0.0209	[0.015-0.026] unit increase	Genome-wide genotyping array	(C/T)	T	0.3886	-1855	1	0.0295	111278572	302607					TRUE	LD filter (R2 < 0.6)
rs2055873	rs12656223	adolescent idiopathic scoliosis	2018-09-20	30019117	196 303		5q23.2	5	127033562	NR	MARCHF3 - C5orf63	ENSG00000173926	ENSG00000164241		rs12656223-?	intergenic_variant		NR	3e-11	10.5229			Genome-wide genotyping array	(C/G)	?	0.1416	168272	0.7405	0.0301	127033562	499					TRUE	LD filter (R2 < 0.6)
rs622076	rs1265757	obsolete_sarcoidosis	2018-04-27	26651848	664 Swedish 384 Swedish	413 German ancestry non-Lofgren's syndrome cases, 64 German ancestry Lofgren's syndrome cases	6p21.32	6	32334605	C6orf10	TSBP1, TSBP1, TSBP1, TSBP1, TSBP1, TSBP1, TSBP1, TSBP1, TSBP1-AS1			ENSG00000234280, ENSG00000232106, ENSG00000206245, ENSG00000204296, ENSG00000206310, ENSG00000226892, ENSG00000237881, ENSG00000236672, ENSG00000225914	rs1265757-A	intron_variant		0.343	1e-33	33			Targeted genotyping array [ImmunoChip]	(C/T)	A	0.0194	475677	0.8733	0.1286	32334605	1048					TRUE	LD filter (R2 < 0.6)
rs622076	rs1265764	BMI-adjusted waist-hip ratio	2021-08-24	34021172	186825 British		6p21.32	6	32345882	C6orf10	TSBP1, TSBP1, TSBP1, TSBP1, TSBP1, TSBP1, TSBP1, TSBP1, TSBP1-AS1			ENSG00000234280, ENSG00000232106, ENSG00000206245, ENSG00000204296, ENSG00000206310, ENSG00000226892, ENSG00000237881, ENSG00000236672, ENSG00000225914	rs1265764-A	intron_variant		NR	2e-08	7.69897	0.0409576	[0.027-0.055] unit decrease	Genome-wide genotyping array	(G/A)	A	0.0054	486954	0.9586	0.0425	32345882	186825					TRUE	LD filter (R2 < 0.6)
rs622076	rs1265764	body height	2019-07-17	28552196	1249 European 3541 46910 European 471 Carlno (/ ) 1197 Friuli Venezia Giulia (/ ) 1043 Mylopotamos (/ ) 933 (/ ) 1785 Val Borbera (/ )	205,003 European ancestry individuals	6p21.32	6	32345882	C6orf10, XXbac-BPG154L12.5	TSBP1, TSBP1, TSBP1, TSBP1, TSBP1, TSBP1, TSBP1, TSBP1, TSBP1-AS1			ENSG00000234280, ENSG00000232106, ENSG00000206245, ENSG00000204296, ENSG00000206310, ENSG00000226892, ENSG00000237881, ENSG00000236672, ENSG00000225914	rs1265764-A	intron_variant		0.0414	7e-07	6.1549	0.1177	[0.071-0.164] unit increase	Genome-wide genotyping array	(G/A)	A	0.0054	486954	0.9586	0.0425	32345882	57129					TRUE	LD filter (R2 < 0.6)
rs622076	rs1265764	BMI-adjusted hip circumference	2021-08-24	34021172	186825 British		6p21.32	6	32345882	C6orf10	TSBP1, TSBP1, TSBP1, TSBP1, TSBP1, TSBP1, TSBP1, TSBP1, TSBP1-AS1			ENSG00000234280, ENSG00000232106, ENSG00000206245, ENSG00000204296, ENSG00000206310, ENSG00000226892, ENSG00000237881, ENSG00000236672, ENSG00000225914	rs1265764-A	intron_variant		NR	1e-08	8	0.0407492	[0.027-0.055] unit increase	Genome-wide genotyping array	(G/A)	A	0.0054	486954	0.9586	0.0425	32345882	186825					TRUE	LD filter (R2 < 0.6)
rs622076	rs1265889	nephrotic syndrome	2021-12-14	34594039	775 European 475255 European 1314 East Asian 177412 East Asian		6p21.33	6	32065839		TNXB, TNXB, TNXB, TNXB, TNXB, TNXB			ENSG00000168477, ENSG00000236236, ENSG00000206258, ENSG00000229353, ENSG00000233323, ENSG00000231608	rs1265889-A	intron_variant		NR	2e-16	15.699	0.524	[0.4-0.65] unit increase	Genome-wide genotyping array	(G/A)	A	0.0495	206911	0.464	0.0958	32065839	654756					TRUE	LD filter (R2 < 0.6)
rs10866705	rs12659266	glomerular filtration rate	2018-07-28	29403010	143658 Japanese		5q35.3	5	177380196	RGS14, SLC34A1	SLC34A1			ENSG00000131183	rs12659266-?	intron_variant		NR	3e-16	15.5229	0.03547	[0.027-0.044] unit decrease novel	Genome-wide genotyping array	(C/T)	?	0.1701	6066	0.9699	0.553	177380196	143658					TRUE	LD filter (R2 < 0.6)
rs1857859	rs12660725	attention deficit hyperactivity disorder, substance abuse, antisocial behaviour measurement	2021-11-02	34446935	53293 European / 164684 European 186875 European 357187 European at 336121 European 426379 European 1251809 European		6q16.3	6	100530694		ASCC3			ENSG00000112249	rs12660725-C	non_coding_transcript_exon_variant		0.525	6e-19	18.2218	0.011	[0.009-0.013] unit decrease	Genome-wide genotyping array	(C/T)	C	0.4006	83983	0.844	0.1803	100530694	2776348					TRUE	LD filter (R2 < 0.6)
rs622076	rs1266078	blood protein measurement	2018-07-05	29875488	3301 European		6p21.33	6	31654266	APOM	APOM, APOM, APOM, APOM, APOM, APOM, APOM			ENSG00000227567, ENSG00000226215, ENSG00000204444, ENSG00000235754, ENSG00000231974, ENSG00000224290, ENSG00000206409	rs1266078-G	intron_variant		0.032	3e-12	11.5229	0.49	[0.35-0.63] unit decrease	Genome-wide genotyping array	(T/G)	G	0.1194	-204662	0.9362	0.0139	31654266	3301					TRUE	LD filter (R2 < 0.6)
rs7740107	rs12661188	BMI-adjusted hip circumference	2019-07-17	28552196	1247 European 3052 29518 European 400 Carlno (/ ) 831 Friuli Venezia Giulia (/ ) 998 Mylopotamos (/ ) 871 (/ )	205,905 European ancestry individuals	6q23.1	6	130057688	L3MBTL3	L3MBTL3			ENSG00000198945	rs12661188-T	intron_variant		0.3089	2e-07	6.69897	0.0507	[0.032-0.07] unit increase	Genome-wide genotyping array	(T/C)	T	0.3576	4372	0.9909	0.3636	130057688	36917					TRUE	LD filter (R2 < 0.6)
rs7740107	rs12661188	hemoglobin measurement	2020-09-21	32888493	563946 European		6q23.1	6	130057688	NR	L3MBTL3			ENSG00000198945	rs12661188-C	intron_variant		0.685131	3e-29	28.5229	0.022205	[0.018-0.026] SD unit increase	Genome-wide genotyping array	(T/C)	C	0.3576	4372	0.9909	0.3636	130057688	563946					TRUE	LD filter (R2 < 0.6)
rs7740107	rs12661188	erythrocyte count	2019-02-08	30595370	445000 European		6q23.1	6	130057688		L3MBTL3			ENSG00000198945	rs12661188-?	intron_variant		NR	2e-18	17.699			Genome-wide genotyping array	(T/C)	?	0.3576	4372	0.9909	0.3636	130057688	445000					TRUE	LD filter (R2 < 0.6)
rs7740107	rs12661188	erythrocyte count	2020-09-18	32888494	408112 British		6q23.1	6	130057688	L3MBTL3	L3MBTL3			ENSG00000198945	rs12661188-C	intron_variant		0.684135	1e-20	20	0.0217773	[0.017-0.026] unit increase	Genome-wide genotyping array	(T/C)	C	0.3576	4372	0.9909	0.3636	130057688	408112					TRUE	LD filter (R2 < 0.6)
rs7740107	rs12661188	hematocrit	2020-09-18	32888494	408112 British		6q23.1	6	130057688	L3MBTL3	L3MBTL3			ENSG00000198945	rs12661188-C	intron_variant		0.684144	7e-27	26.1549	0.0254016	[0.021-0.03] unit increase	Genome-wide genotyping array	(T/C)	C	0.3576	4372	0.9909	0.3636	130057688	408112					TRUE	LD filter (R2 < 0.6)
rs7740107	rs12661188	hemoglobin measurement	2020-09-18	32888494	408112 British		6q23.1	6	130057688	L3MBTL3	L3MBTL3			ENSG00000198945	rs12661188-C	intron_variant		0.684157	3e-24	23.5229	0.0239837	[0.019-0.029] unit increase	Genome-wide genotyping array	(T/C)	C	0.3576	4372	0.9909	0.3636	130057688	408112					TRUE	LD filter (R2 < 0.6)
rs7740107	rs12661188	hematocrit	2020-09-21	32888493	737823 African American AfroCaribbean African European East Asian Hispanic Latin American South Asian		6q23.1	6	130057688	NR	L3MBTL3			ENSG00000198945	rs12661188-C	intron_variant		0.699996	3e-32	31.5229			Genome-wide genotyping array	(T/C)	C	0.3576	4372	0.9909	0.3636	130057688	737823					TRUE	LD filter (R2 < 0.6)
rs7740107	rs12661188	hematocrit	2020-09-21	32888493	562259 European		6q23.1	6	130057688	NR	L3MBTL3			ENSG00000198945	rs12661188-C	intron_variant		0.685133	5e-33	32.301	0.023732	[0.02-0.028] SD unit increase	Genome-wide genotyping array	(T/C)	C	0.3576	4372	0.9909	0.3636	130057688	562259					TRUE	LD filter (R2 < 0.6)
rs7740107	rs12661188	body height	2019-07-17	28552196	1249 European 3541 46910 European 471 Carlno (/ ) 1197 Friuli Venezia Giulia (/ ) 1043 Mylopotamos (/ ) 933 (/ ) 1785 Val Borbera (/ )	205,003 European ancestry individuals	6q23.1	6	130057688	L3MBTL3	L3MBTL3			ENSG00000198945	rs12661188-T	intron_variant		0.3111	1e-13	13	0.0546	[0.04-0.069] unit increase	Genome-wide genotyping array	(T/C)	T	0.3576	4372	0.9909	0.3636	130057688	57129					TRUE	LD filter (R2 < 0.6)
rs7740107	rs12661188	hemoglobin measurement	2020-09-21	32888493	746431 African American AfroCaribbean African European East Asian Hispanic Latin American South Asian		6q23.1	6	130057688	NR	L3MBTL3			ENSG00000198945	rs12661188-C	intron_variant		0.701442	7e-29	28.1549			Genome-wide genotyping array	(T/C)	C	0.3576	4372	0.9909	0.3636	130057688	746431					TRUE	LD filter (R2 < 0.6)
rs7740107	rs12661232	sex hormone-binding globulin measurement	2020-12-14	32042192	368929 European		6q23.1	6	130058015	NR	L3MBTL3			ENSG00000198945	rs12661232-T	intron_variant		0.312206	8e-34	33.0969	0.0108082	[0.009-0.0126] unit increase	Genome-wide genotyping array	(T/C)	T	0.4589	4699	0.9892	0.2379	130058015	368929					TRUE	LD filter (R2 < 0.6)
rs7740107	rs12661232	sex hormone-binding globulin measurement	2020-12-14	32042192	370125 European		6q23.1	6	130058015	NR	L3MBTL3			ENSG00000198945	rs12661232-T	intron_variant		0.312206	5e-21	20.301	0.00932064	[0.0073-0.0113] unit increase	Genome-wide genotyping array	(T/C)	T	0.4589	4699	0.9892	0.2379	130058015	370125					TRUE	LD filter (R2 < 0.6)
rs622076	rs12661281	wet macular degeneration	2015-11-07	25629512	2119 East Asian 5691 East Asian	4,226 East Asian ancestry cases, 10,289 East Asian ancestry controls	6p21.33	6	31874821	SLC44A4	SLC44A4, SLC44A4, SLC44A4, SLC44A4, SLC44A4, SLC44A4			ENSG00000232180, ENSG00000231479, ENSG00000204385, ENSG00000228263, ENSG00000229077, ENSG00000206378	rs12661281-?	missense_variant		NR	1e-11	11	1.27	[NR]	Genome-wide genotyping array	(T/A)	?	0.0944	15893	0.9193	0.0103	31874821	7810					TRUE	LD filter (R2 < 0.6)
rs6935129	rs12662905	erosive tooth wear measurement	2018-09-06	29898447	86 Finnish 50 Finnish 817 Finnish 991 Finnish		6p21.31	6	34367508	NR	NUDT3, RPS10-NUDT3			ENSG00000272325, ENSG00000270800	rs12662905-?	intron_variant		NR	3e-06	5.52288			Genome-wide genotyping array	(G/T)	?	0.3454	-36422	0.9596	0.4261	34367508	1944					TRUE	LD filter (R2 < 0.6)
rs9376148	rs12663042	blood osmolality measurement	2017-06-29	28360221	45889 European 8765 Asian Indian 7215 African	17,637 European ancestry individuals	6q23.3	6	135568667	NR	LINC00271			ENSG00000231028	rs12663042-A	intron_variant		0.02	7e-06	5.1549	0.45	[0.25-0.65] unit decrease	Genome-wide genotyping array	(G/A)	A	0.0164	-208695	0.8153	0.0124	135568667	61869					TRUE	LD filter (R2 < 0.6)
rs9375818	rs12663047	cortical surface area measurement	2022-03-07	34910505	33748 European		6q23.2	6	131639758		ENPP3			ENSG00000154269	rs12663047-G	intron_variant		0.16	2e-09	8.69897	6	z score increase	Genome-wide genotyping array	(A/G)	G	0.2414	78820	0.3367	0.085	131639758	33748					TRUE	LD filter (R2 < 0.6)
rs6935129	rs12664016	erosive tooth wear measurement	2018-09-06	29898447	86 Finnish 50 Finnish 817 Finnish 991 Finnish		6p21.31	6	34405872	NR	RPS10-NUDT3			ENSG00000270800	rs12664016-?	intron_variant		NR	2e-06	5.69897			Genome-wide genotyping array	(G/A)	?	0.3472	1942	0.9751	0.4365	34405872	1944					TRUE	LD filter (R2 < 0.6)
rs11768336	rs12666194	BMI-adjusted waist circumference	2021-08-24	34021172	219872 British		7p15.2	7	25897223	CTD-2227E11.1	NA - MIR148A		ENSG00000199085		rs12666194-G	intergenic_variant		NR	4e-08	7.39794	0.0475922	[0.031-0.065] unit increase	Genome-wide genotyping array	(A/G)	G	0.0855	145152	0.425	0.0215	25897223	219872					TRUE	LD filter (R2 < 0.6)
rs11768336	rs12666961	BMI-adjusted waist-hip ratio	2019-07-17	28552196	1247 European 3049 29518 European 388 Carlno (/ ) 790 Friuli Venezia Giulia (/ ) 1001 Mylopotamos (/ ) 867 (/ )	206,045 European ancestry individuals	7p15.2	7	25856065	CTD-2227E11.1	NA - MIR148A		ENSG00000199085		rs12666961-T	intergenic_variant		0.8066	9e-07	6.04576	0.0506	[0.03-0.071] unit decrease	Genome-wide genotyping array	(T/C)	T	0.2642	103994	0.2774	0.0353	25856065	36860					TRUE	LD filter (R2 < 0.6)
rs11768336	rs12666961	waist-hip ratio	2019-07-17	28552196	1254 European 3071 29723 European 388 Carlno (/ ) 791 Friuli Venezia Giulia (/ ) 1053 Mylopotamos (/ ) 879 (/ )	206,053 European ancestry individuals	7p15.2	7	25856065	CTD-2227E11.1	NA - MIR148A		ENSG00000199085		rs12666961-T	intergenic_variant		0.8069	8e-06	5.09691	0.0458	[0.026-0.066] unit decrease	Genome-wide genotyping array	(T/C)	T	0.2642	103994	0.2774	0.0353	25856065	37159					TRUE	LD filter (R2 < 0.6)
rs3918226	rs12668582	QT interval	2019-02-26	30679814	2332 Erasmus Rucphen (/ ) 24462 European	391 Carlantino (founder/genetic isolate) individuals, 981 Friuli Venezia Giulia (founder/genetic isolate) individuals, 31,225 European ancestry individuals, 2,048 African American individuals	7q36.1	7	150960113	KCNH2	KCNH2			ENSG00000055118	rs12668582-C	non_coding_transcript_exon_variant		0.322	5e-18	17.301	1.712	[1.32-2.1] unit increase	Genome-wide genotyping array	(A/C)	C	0.4978	-32975	0.9451	0.0269	150960113	26794					TRUE	LD filter (R2 < 0.6)
rs4275190	rs12671091	serine measurement, amino acid measurement	2019-03-25	30659259	1338 Japanese		7p11.2	7	55950973	MRPS17	ZNF713 - NIPSNAP2	ENSG00000178665	ENSG00000146729		rs12671091-T	intron_variant		0.48	2e-16	15.699	0.29	[0.23-0.35] unit decrease	Genome-wide genotyping array	(T/C)	T	0.4175	-85722	0.8907	0.3063	55950973	1338					TRUE	LD filter (R2 < 0.6)
rs4275190	rs12671091	serine measurement, amino acid measurement	2019-03-25	30659259	1338 Japanese		7p11.2	7	55950973	MRPS17	ZNF713 - NIPSNAP2	ENSG00000178665	ENSG00000146729		rs12671091-T	intron_variant			4e-20	19.3979	0.23	[0.19-0.27] unit decrease	Genome-wide genotyping array	(T/C)	T	0.4175	-85722	0.8907	0.3063	55950973	1338					TRUE	LD filter (R2 < 0.6)
rs9649512	rs12671806	verbal-numerical reasoning measurement	2021-06-29	32895543	171304 British		7q32.1	7	127507574		ZNF800 - GCC1	ENSG00000048405	ENSG00000179562		rs12671806-?	intergenic_variant		NR	4e-13	12.3979			Genome-wide genotyping array	(A/G)	?	0.363	-419009	0.5762	0.0269	127507574	171304					TRUE	LD filter (R2 < 0.6)
rs2001945	rs12674939	BMI-adjusted waist circumference	2021-08-24	34021172	219872 British		8q24.13	8	125467665	RP11-136O12.2	TRIB1 - NA	ENSG00000173334			rs12674939-A	intron_variant		NR	7e-13	12.1549	0.0246899	[0.018-0.031] unit increase	Genome-wide genotyping array	(T/A)	A	0.2292	1929	0.8739	0.3523	125467665	219872					TRUE	LD filter (R2 < 0.6)
rs2001945	rs12674939	BMI-adjusted waist-hip ratio	2021-08-24	34021172	219872 British		8q24.13	8	125467665	RP11-136O12.2	TRIB1 - NA	ENSG00000173334			rs12674939-A	intron_variant		NR	2e-10	9.69897	0.0217994	[0.015-0.028] unit increase	Genome-wide genotyping array	(T/A)	A	0.2292	1929	0.8739	0.3523	125467665	219872					TRUE	LD filter (R2 < 0.6)
rs2001945	rs12674939	BMI-adjusted waist-hip ratio	2021-08-24	34021172	219872 British		8q24.13	8	125467665	RP11-136O12.2	TRIB1 - NA	ENSG00000173334			rs12674939-A	intron_variant		NR	1e-10	10	0.0218268	[0.015-0.028] unit increase	Genome-wide genotyping array	(T/A)	A	0.2292	1929	0.8739	0.3523	125467665	219872					TRUE	LD filter (R2 < 0.6)
rs7017848	rs12675687	mean platelet volume	2020-09-21	32888493	484042 African American AfroCaribbean African European East Asian Hispanic Latin American South Asian		8q24.3	8	141243270	NR	SLC45A4			ENSG00000022567	rs12675687-C	intron_variant		0.820133	7e-12	11.1549			Genome-wide genotyping array	(C/T)	C	0.121	30995	0.8737	0.048	141243270	484042					TRUE	LD filter (R2 < 0.6)
rs1519845	rs12676584	iron biomarker measurement	2021-08-13	34128465	25617 European		8q24.21	8	128535132	NR	LINC00824			ENSG00000254275	rs12676584-?	intron_variant		NR	3e-08	7.52288	0.0521	NR mg/g decrease	Genome-wide genotyping array	(G/A)	?	0.3379	-369512	0.1957	0.0337	128535132	25617					TRUE	LD filter (R2 < 0.6)
rs7012637	rs12676597	educational attainment	2022-07-01	35361970	3037499 European		8p23.1	8	9475095		RNU6-526P - TNKS	ENSG00000201815	ENSG00000173273		rs12676597-T	intergenic_variant		0.3652	1e-22	22	0.0106621	[0.0085-0.0128] unit increase	Genome-wide genotyping array	(C/T)	T	0.4405	159396	0.231	0.0387	9475095	3037499					TRUE	LD filter (R2 < 0.6)
rs73245338	rs12677454	lymphocyte count	2020-09-18	32888494	408112 British		8p12	8	30383033	RBPMS-AS1	RBPMS-AS1			ENSG00000254109	rs12677454-A	non_coding_transcript_exon_variant		0.47053	2e-09	8.69897	0.0134863	[0.0091-0.0179] unit decrease	Genome-wide genotyping array	(G/A)	A	0.4215	-188678	0.5061	0.0117	30383033	408112					TRUE	LD filter (R2 < 0.6)
rs67861508	rs12678226	body mass index	2020-04-17	31669095	457822 European		8q22.1	8	94611879	NR	VIRMA - LINC02894	ENSG00000164944	ENSG00000261437		rs12678226-?	intergenic_variant		NR	2e-11	10.699			Genome-wide genotyping array	(G/A)	?	0.3444	-118188	0.2564	0.0112	94611879	457822					TRUE	LD filter (R2 < 0.6)
rs12544197	rs12680028	type 2 diabetes mellitus	2020-01-08	30297969	74124 European 824006 European		8q23.1	8	109110954	TRHR	TRHR			ENSG00000174417	rs12680028-C	intron_variant		0.5342	3e-08	7.52288	1.04	[1.02-1.05]	Genome-wide genotyping array	(C/G)	C	0.3662	15358	0.7376	0.3454	109110954	898130					TRUE	LD filter (R2 < 0.6)
rs10447437	rs1268068	bowel opening frequency	2022-01-14	34957435	92618 European		6q22.31	6	125718531		LINC02523			ENSG00000224506	rs1268068-T	non_coding_transcript_exon_variant		0.64	3e-08	7.52288	0.0218	[0.014-0.029] unit decrease	Genome-wide genotyping array	(T/C)	T	0.3886	-219215	0.5709	0.1394	125718531	92618					TRUE	LD filter (R2 < 0.6)
rs10447437	rs1268083	migraine disorder	2017-03-10	27322543	59674 European 316078 European		6q22.31	6	125727894	HEY2, NCOA7	LINC02523 - HEY2	ENSG00000224506	ENSG00000135547		rs1268083-T	intron_variant		0.52	5e-09	8.30103	1.04167	[1.03-1.05]	Genome-wide genotyping array	(T/C)	T	0.4419	-209852	0.5553	0.1643	125727894	375752					TRUE	LD filter (R2 < 0.6)
rs67861508	rs12680842	body mass index	2017-10-27	28892062	72390 Japanese 85894 Japanese	up to 10,048 Japanese ancestry women, up to 5,098 Japanese ancestry men, up to 181,999 European ancestry women, up to 140,155 European ancestry controls	8q22.1	8	94570378	KIAA1429, LOC100288748	VIRMA - LINC02894	ENSG00000164944	ENSG00000261437		rs12680842-G	non_coding_transcript_exon_variant		0.39	2e-11	10.699	0.016	[0.012-0.02] unit decrease	Genome-wide genotyping array	(A/G)	G	0.3369	-159689	0.3002	0.0148	94570378	158284					TRUE	LD filter (R2 < 0.6)
rs67861508	rs12680842	body mass index	2019-11-05	30239722	806834 European		8q22.1	8	94570378		VIRMA - LINC02894	ENSG00000164944	ENSG00000261437		rs12680842-A	non_coding_transcript_exon_variant		0.6839	3e-16	15.5229	0.0142	[0.011-0.018] unit increase	Genome-wide genotyping array	(A/G)	A	0.3369	-159689	0.3002	0.0148	94570378	806834					TRUE	LD filter (R2 < 0.6)
rs67861508	rs12680842	body mass index	2016-01-27	25673413	104666 European 132115 European 370 African American 517 African American 512 Hispanic 764 Hispanic	up to 48,274 European ancestry male individuals, up to 39,864 European ancestry female individuals, 2,441 African American or Afro-Caribbean male individuals, 6,314 African American or Afro-Caribbean female individuals, 919 Filipino male individuals, 828 Filipino female individuals, 205 Seychellois male individuals, 287 Seychellois female individuals, 2,964 South Asian ancestry male individuals, 658 South Asian ancestry female individuals	8q22.1	8	94570378	KIAA1429	VIRMA - LINC02894	ENSG00000164944	ENSG00000261437		rs12680842-A	non_coding_transcript_exon_variant		0.666	3e-06	5.52288	0.015	[0.0085-0.0211] kg/m2 increase	Genome-wide genotyping array	(A/G)	A	0.3369	-159689	0.3002	0.0148	94570378	238944					TRUE	LD filter (R2 < 0.6)
rs67861508	rs12680842	body mass index	2019-02-06	30595370	458000 European		8q22.1	8	94570378		VIRMA - LINC02894	ENSG00000164944	ENSG00000261437		rs12680842-?	non_coding_transcript_exon_variant		NR	3e-11	10.5229			Genome-wide genotyping array	(A/G)	?	0.3369	-159689	0.3002	0.0148	94570378	458000					TRUE	LD filter (R2 < 0.6)
rs67861508	rs12680855	grip strength measurement	2018-07-09	29691431	334825 British		8q22.1	8	94570427	KIAA1429	VIRMA - LINC02894	ENSG00000164944	ENSG00000261437		rs12680855-A	non_coding_transcript_exon_variant		0.6826	2e-08	7.69897	0.002	[0.0014-0.0026] unit decrease	Genome-wide genotyping array	(A/G)	A	0.3351	-159640	0.2965	0.0144	94570427	334825					TRUE	LD filter (R2 < 0.6)
rs2953516	rs12681287	caudate nucleus measurement, functional brain measurement, response to reward	2017-11-20	28927378	106		8q21.3	8	86257307	NR	SLC7A13			ENSG00000164893	rs12681287-A	intron_variant		0.364432	1e-06	6	0.662191	[0.41-0.91] unit increase	Genome-wide genotyping array	(C/A)	A	0.3882	-63009	0.8232	0.5722	86257307	106					TRUE	LD filter (R2 < 0.6)
rs67861508	rs12681366	Cleft palate, cleft lip	2017-06-13	28232668	2033 Han Chinese 4051 Han Chinese	1,346 Han Chinese ancestry cases, 4,542 Han Chinese ancestry controls	8q22.1	8	94389037	RAD54B	FSBP, RAD54B			ENSG00000265817, ENSG00000197275	rs12681366-A	intron_variant		0.51	2e-10	9.69897	1.20482	[NR]	Genome-wide genotyping array	(T/C)	A	0.4032	-341030	0.2373	0.0123	94389037	6084					TRUE	LD filter (R2 < 0.6)
rs9480867	rs1268161	erythrocyte count	2019-02-08	30595370	445000 European		6q21	6	108690630		FOXO3 - LINC00222	ENSG00000118689	ENSG00000203801		rs1268161-?	regulatory_region_variant		NR	2e-10	9.69897			Genome-wide genotyping array	(G/A)	?	0.2169	36187	0.7258	0.4866	108690630	445000					TRUE	LD filter (R2 < 0.6)
rs9480867	rs1268162	intelligence	2018-02-23	29326435	120934 British 127548		6q21	6	108687991	FOXO3	FOXO3 - LINC00222	ENSG00000118689	ENSG00000203801		rs1268162-A	regulatory_region_variant		NR	1e-10	10	0.019623	[0.014-0.026] unit increase	Genome-wide genotyping array	(A/G)	A	0.4533	33548	0.9654	0.1976	108687991	248482					TRUE	LD filter (R2 < 0.6)
rs9480867	rs1268167	body height	2021-12-14	34594039	165056 East Asian		6q21	6	108686980		FOXO3 - LINC00222	ENSG00000118689	ENSG00000203801		rs1268167-A	regulatory_region_variant		0.240737	3e-09	8.52288	0.0140191	[0.0094-0.0186] unit decrease	Genome-wide genotyping array	(G/A)	A	0.4858	32537	0.9415	0.2142	108686980	165056					TRUE	LD filter (R2 < 0.6)
rs9480867	rs1268168	glomerular filtration rate	2022-05-26	34272381	1004040 European 165726 East Asian 13842 African American 13359 South Asian 4961 Hispanic 2	417,288 European ancestry individuals	6q21	6	108686955		FOXO3 - LINC00222	ENSG00000118689	ENSG00000203801		rs1268168-G	regulatory_region_variant		0.6581	5e-20	19.301	0.0024	[0.0018-0.003] unit decrease	Genome-wide genotyping array	(G/A)	G	0.4868	32512	0.9416	0.2151	108686955	1201930					TRUE	LD filter (R2 < 0.6)
rs9480867	rs1268168	glomerular filtration rate	2019-07-05	31152163	567460 European 165726 East Asian 13842 African American 13359 South Asian 4961 Hispanic	216,518 European ancestry individuals, 64,204 non-Hispanic black individuals	6q21	6	108686955	FOXO3	FOXO3 - LINC00222	ENSG00000118689	ENSG00000203801		rs1268168-A	regulatory_region_variant		0.3375	1e-16	16	0.0024	[0.0018-0.003] unit increase	Genome-wide genotyping array	(G/A)	A	0.4868	32512	0.9416	0.2151	108686955	765348					TRUE	LD filter (R2 < 0.6)
rs9480867	rs1268176	glomerular filtration rate	2019-07-05	31152163	567460 European	216,518 European ancestry individuals	6q21	6	108696843	FOXO3	FOXO3 - LINC00222	ENSG00000118689	ENSG00000203801		rs1268176-A	intergenic_variant		0.344	5e-16	15.301	0.0027	[0.0019-0.0035] unit increase	Genome-wide genotyping array	(G/A)	A	0.4912	42400	0.7465	0.1376	108696843	567460					TRUE	LD filter (R2 < 0.6)
rs1913641	rs12682248	breast carcinoma	2017-11-30	29059683	76192 European 63082 European	46,785 European ancestry cases, 42,892 European ancestry controls, 14,068 East Asian ancestry cases, 13,104 East Asian ancestry controls	8q21.13	8	75988094	NR					rs12682248-A	intergenic_variant		0.7442	2e-06	5.69897	0.0347	[0.02-0.049] unit increase	Genome-wide genotyping array	(T/A)	A	0.1294	417090	0.3715	0.0183	75988094	139274					TRUE	LD filter (R2 < 0.6)
rs10746942	rs12686613	intelligence	2018-09-17	29844566	300486 European		9q21.11	9	68893206	NR	PIP5K1B			ENSG00000107242	rs12686613-?	intron_variant		NR	1e-06	6	4.815	z-score increase	Genome-wide genotyping array	(G/T)	?	0.0871	73657	0.8803	0.1504	68893206	300486					TRUE	LD filter (R2 < 0.6)
rs429358	rs12691088	very low density lipoprotein cholesterol measurement, free cholesterol:total lipids ratio	2022-04-27	35213538	115082 European		19q13.32	19	44915229		APOC1			ENSG00000130208	rs12691088-G	intron_variant		0.979087	4e-24	23.3979	0.148636	[0.12-0.18] unit decrease	Genome-wide genotyping array	(G/A)	G	0.0054	6545	0.9564	0.028	44915229	115082					TRUE	LD filter (R2 < 0.6)
rs429358	rs12691088	apolipoprotein B measurement	2022-04-27	35213538	115082 European		19q13.32	19	44915229		APOC1			ENSG00000130208	rs12691088-G	intron_variant		0.979087	6e-21	20.2218	0.144994	[0.11-0.18] unit decrease	Genome-wide genotyping array	(G/A)	G	0.0054	6545	0.9564	0.028	44915229	115082					TRUE	LD filter (R2 < 0.6)
rs429358	rs12691088	lipid measurement, intermediate density lipoprotein measurement	2022-04-27	35213538	115082 European		19q13.32	19	44915229		APOC1			ENSG00000130208	rs12691088-G	intron_variant		0.979087	2e-20	19.699	0.1388	[0.11-0.17] unit decrease	Genome-wide genotyping array	(G/A)	G	0.0054	6545	0.9564	0.028	44915229	115082					TRUE	LD filter (R2 < 0.6)
rs429358	rs12691088	low density lipoprotein cholesterol measurement	2021-06-29	33462484	341875 European 6003 African 7319 South Asian		19q13.32	19	44915229	NR	APOC1			ENSG00000130208	rs12691088-A	intron_variant		NR	3e-137	136.523	0.2101	[0.19-0.23] unit increase	Genome-wide genotyping array	(G/A)	A	0.0054	6545	0.9564	0.028	44915229	355197					TRUE	LD filter (R2 < 0.6)
rs429358	rs12691088	triglycerides:total lipids ratio, very low density lipoprotein cholesterol measurement	2022-04-27	35213538	115082 European		19q13.32	19	44915229		APOC1			ENSG00000130208	rs12691088-G	intron_variant		0.979087	9e-28	27.0458	0.162813	[0.13-0.19] unit increase	Genome-wide genotyping array	(G/A)	G	0.0054	6545	0.9564	0.028	44915229	115082					TRUE	LD filter (R2 < 0.6)
rs429358	rs12691088	cholesteryl ester measurement, low density lipoprotein cholesterol measurement	2022-04-27	35213538	115082 European		19q13.32	19	44915229		APOC1			ENSG00000130208	rs12691088-G	intron_variant		0.979087	8e-25	24.0969	0.158705	[0.13-0.19] unit decrease	Genome-wide genotyping array	(G/A)	G	0.0054	6545	0.9564	0.028	44915229	115082					TRUE	LD filter (R2 < 0.6)
rs429358	rs12691088	cholesterol:total lipids ratio, intermediate density lipoprotein measurement	2022-04-27	35213538	115082 European		19q13.32	19	44915229		APOC1			ENSG00000130208	rs12691088-G	intron_variant		0.979087	4e-17	16.3979	0.126396	[0.097-0.156] unit decrease	Genome-wide genotyping array	(G/A)	G	0.0054	6545	0.9564	0.028	44915229	115082					TRUE	LD filter (R2 < 0.6)
rs429358	rs12691088	remnant cholesterol measurement	2022-04-27	35213538	115082 European		19q13.32	19	44915229		APOC1			ENSG00000130208	rs12691088-G	intron_variant		0.979087	5e-13	12.301	0.111147	[0.081-0.141] unit decrease	Genome-wide genotyping array	(G/A)	G	0.0054	6545	0.9564	0.028	44915229	115082					TRUE	LD filter (R2 < 0.6)
rs429358	rs12691088	total cholesterol measurement	2022-04-27	35213538	115082 European		19q13.32	19	44915229		APOC1			ENSG00000130208	rs12691088-G	intron_variant		0.979087	1e-20	20	0.143393	[0.11-0.17] unit decrease	Genome-wide genotyping array	(G/A)	G	0.0054	6545	0.9564	0.028	44915229	115082					TRUE	LD filter (R2 < 0.6)
rs429358	rs12691088	very low density lipoprotein cholesterol measurement, cholesterol:total lipids ratio	2022-04-27	35213538	115082 European		19q13.32	19	44915229		APOC1			ENSG00000130208	rs12691088-G	intron_variant		0.979087	1e-26	26	0.160023	[0.13-0.19] unit decrease	Genome-wide genotyping array	(G/A)	G	0.0054	6545	0.9564	0.028	44915229	115082					TRUE	LD filter (R2 < 0.6)
rs429358	rs12691088	apolipoprotein A 1 measurement, apolipoprotein B measurement	2022-04-27	35213538	115082 European		19q13.32	19	44915229		APOC1			ENSG00000130208	rs12691088-G	intron_variant		0.979087	5e-30	29.301	0.1732	[0.14-0.2] unit decrease	Genome-wide genotyping array	(G/A)	G	0.0054	6545	0.9564	0.028	44915229	115082					TRUE	LD filter (R2 < 0.6)
rs429358	rs12691088	low density lipoprotein cholesterol measurement	2022-04-27	35213538	115082 European		19q13.32	19	44915229		APOC1			ENSG00000130208	rs12691088-G	intron_variant		0.979087	4e-20	19.3979	0.142262	[0.11-0.17] unit decrease	Genome-wide genotyping array	(G/A)	G	0.0054	6545	0.9564	0.028	44915229	115082					TRUE	LD filter (R2 < 0.6)
rs429358	rs12691088	low density lipoprotein cholesterol measurement, lipid measurement	2022-04-27	35213538	115082 European		19q13.32	19	44915229		APOC1			ENSG00000130208	rs12691088-G	intron_variant		0.979087	4e-28	27.3979	0.169303	[0.14-0.2] unit decrease	Genome-wide genotyping array	(G/A)	G	0.0054	6545	0.9564	0.028	44915229	115082					TRUE	LD filter (R2 < 0.6)
rs429358	rs12691088	triglycerides:total lipids ratio, low density lipoprotein cholesterol measurement	2022-04-27	35213538	115082 European		19q13.32	19	44915229		APOC1			ENSG00000130208	rs12691088-G	intron_variant		0.979087	1e-20	20	0.138726	[0.11-0.17] unit increase	Genome-wide genotyping array	(G/A)	G	0.0054	6545	0.9564	0.028	44915229	115082					TRUE	LD filter (R2 < 0.6)
rs429358	rs12691088	low density lipoprotein cholesterol measurement	2022-04-27	35213538	115082 European		19q13.32	19	44915229		APOC1			ENSG00000130208	rs12691088-G	intron_variant		0.979087	5e-23	22.301	0.152832	[0.12-0.18] unit decrease	Genome-wide genotyping array	(G/A)	G	0.0054	6545	0.9564	0.028	44915229	115082					TRUE	LD filter (R2 < 0.6)
rs429358	rs12691088	phospholipid measurement, intermediate density lipoprotein measurement	2022-04-27	35213538	115082 European		19q13.32	19	44915229		APOC1			ENSG00000130208	rs12691088-G	intron_variant		0.979087	4e-18	17.3979	0.129517	[0.1-0.16] unit decrease	Genome-wide genotyping array	(G/A)	G	0.0054	6545	0.9564	0.028	44915229	115082					TRUE	LD filter (R2 < 0.6)
rs429358	rs12691088	total cholesterol measurement, low density lipoprotein cholesterol measurement	2022-04-27	35213538	115082 European		19q13.32	19	44915229		APOC1			ENSG00000130208	rs12691088-G	intron_variant		0.979087	8e-30	29.0969	0.173421	[0.14-0.2] unit decrease	Genome-wide genotyping array	(G/A)	G	0.0054	6545	0.9564	0.028	44915229	115082					TRUE	LD filter (R2 < 0.6)
rs429358	rs12691088	total cholesterol measurement, intermediate density lipoprotein measurement	2022-04-27	35213538	115082 European		19q13.32	19	44915229		APOC1			ENSG00000130208	rs12691088-G	intron_variant		0.979087	8e-23	22.0969	0.146849	[0.12-0.18] unit decrease	Genome-wide genotyping array	(G/A)	G	0.0054	6545	0.9564	0.028	44915229	115082					TRUE	LD filter (R2 < 0.6)
rs429358	rs12691088	cholesteryl esters:total lipids ratio, intermediate density lipoprotein measurement	2022-04-27	35213538	115082 European		19q13.32	19	44915229		APOC1			ENSG00000130208	rs12691088-G	intron_variant		0.979087	2e-13	12.699	0.110323	[0.081-0.14] unit decrease	Genome-wide genotyping array	(G/A)	G	0.0054	6545	0.9564	0.028	44915229	115082					TRUE	LD filter (R2 < 0.6)
rs429358	rs12691088	very low density lipoprotein cholesterol measurement, phospholipids:total lipids ratio	2022-04-27	35213538	115082 European		19q13.32	19	44915229		APOC1			ENSG00000130208	rs12691088-G	intron_variant		0.979087	1e-22	22	0.145287	[0.12-0.17] unit decrease	Genome-wide genotyping array	(G/A)	G	0.0054	6545	0.9564	0.028	44915229	115082					TRUE	LD filter (R2 < 0.6)
rs429358	rs12691088	free cholesterol measurement, intermediate density lipoprotein measurement	2022-04-27	35213538	115082 European		19q13.32	19	44915229		APOC1			ENSG00000130208	rs12691088-G	intron_variant		0.979087	6e-22	21.2218	0.144062	[0.11-0.17] unit decrease	Genome-wide genotyping array	(G/A)	G	0.0054	6545	0.9564	0.028	44915229	115082					TRUE	LD filter (R2 < 0.6)
rs429358	rs12691088	low density lipoprotein cholesterol measurement, phospholipid measurement	2022-04-27	35213538	115082 European		19q13.32	19	44915229		APOC1			ENSG00000130208	rs12691088-G	intron_variant		0.979087	6e-27	26.2218	0.16492	[0.13-0.19] unit decrease	Genome-wide genotyping array	(G/A)	G	0.0054	6545	0.9564	0.028	44915229	115082					TRUE	LD filter (R2 < 0.6)
rs429358	rs12691088	triglycerides:total lipids ratio, intermediate density lipoprotein measurement	2022-04-27	35213538	115082 European		19q13.32	19	44915229		APOC1			ENSG00000130208	rs12691088-G	intron_variant		0.979087	5e-19	18.301	0.132172	[0.1-0.16] unit increase	Genome-wide genotyping array	(G/A)	G	0.0054	6545	0.9564	0.028	44915229	115082					TRUE	LD filter (R2 < 0.6)
rs429358	rs12691088	low density lipoprotein cholesterol measurement, lipid measurement	2022-04-27	35213538	115082 European		19q13.32	19	44915229		APOC1			ENSG00000130208	rs12691088-G	intron_variant		0.979087	1e-23	23	0.155323	[0.12-0.19] unit decrease	Genome-wide genotyping array	(G/A)	G	0.0054	6545	0.9564	0.028	44915229	115082					TRUE	LD filter (R2 < 0.6)
rs429358	rs12691088	free cholesterol measurement	2022-04-27	35213538	115082 European		19q13.32	19	44915229		APOC1			ENSG00000130208	rs12691088-G	intron_variant		0.979087	6e-12	11.2218	0.103999	[0.074-0.134] unit decrease	Genome-wide genotyping array	(G/A)	G	0.0054	6545	0.9564	0.028	44915229	115082					TRUE	LD filter (R2 < 0.6)
rs429358	rs12691088	low density lipoprotein cholesterol measurement	2022-04-27	35213538	115082 European		19q13.32	19	44915229		APOC1			ENSG00000130208	rs12691088-G	intron_variant		0.979087	3e-28	27.5229	0.169697	[0.14-0.2] unit decrease	Genome-wide genotyping array	(G/A)	G	0.0054	6545	0.9564	0.028	44915229	115082					TRUE	LD filter (R2 < 0.6)
rs429358	rs12691088	low density lipoprotein cholesterol measurement	2022-04-27	35213538	115082 European		19q13.32	19	44915229		APOC1			ENSG00000130208	rs12691088-G	intron_variant		0.979087	1e-26	26	0.164429	[0.13-0.19] unit decrease	Genome-wide genotyping array	(G/A)	G	0.0054	6545	0.9564	0.028	44915229	115082					TRUE	LD filter (R2 < 0.6)
rs429358	rs12691088	free cholesterol:total lipids ratio, high density lipoprotein cholesterol measurement	2022-04-27	35213538	115082 European		19q13.32	19	44915229		APOC1			ENSG00000130208	rs12691088-G	intron_variant		0.979087	7e-20	19.1549	0.131279	[0.1-0.16] unit decrease	Genome-wide genotyping array	(G/A)	G	0.0054	6545	0.9564	0.028	44915229	115082					TRUE	LD filter (R2 < 0.6)
rs429358	rs12691088	free cholesterol measurement, low density lipoprotein cholesterol measurement	2022-04-27	35213538	115082 European		19q13.32	19	44915229		APOC1			ENSG00000130208	rs12691088-G	intron_variant		0.979087	1e-36	36	0.193145	[0.16-0.22] unit decrease	Genome-wide genotyping array	(G/A)	G	0.0054	6545	0.9564	0.028	44915229	115082					TRUE	LD filter (R2 < 0.6)
rs429358	rs12691088	low density lipoprotein cholesterol measurement, phospholipid measurement	2022-04-27	35213538	115082 European		19q13.32	19	44915229		APOC1			ENSG00000130208	rs12691088-G	intron_variant		0.979087	5e-31	30.301	0.179226	[0.15-0.21] unit decrease	Genome-wide genotyping array	(G/A)	G	0.0054	6545	0.9564	0.028	44915229	115082					TRUE	LD filter (R2 < 0.6)
rs429358	rs12691088	triglycerides:total lipids ratio, low density lipoprotein cholesterol measurement	2022-04-27	35213538	115082 European		19q13.32	19	44915229		APOC1			ENSG00000130208	rs12691088-G	intron_variant		0.979087	5e-18	17.301	0.129967	[0.1-0.16] unit increase	Genome-wide genotyping array	(G/A)	G	0.0054	6545	0.9564	0.028	44915229	115082					TRUE	LD filter (R2 < 0.6)
rs429358	rs12691088	total cholesterol measurement	2022-04-27	35213538	115082 European		19q13.32	19	44915229		APOC1			ENSG00000130208	rs12691088-G	intron_variant		0.979087	2e-13	12.699	0.11053	[0.081-0.14] unit decrease	Genome-wide genotyping array	(G/A)	G	0.0054	6545	0.9564	0.028	44915229	115082					TRUE	LD filter (R2 < 0.6)
rs429358	rs12691088	total cholesterol measurement, low density lipoprotein cholesterol measurement	2022-04-27	35213538	115082 European		19q13.32	19	44915229		APOC1			ENSG00000130208	rs12691088-G	intron_variant		0.979087	6e-29	28.2218	0.172802	[0.14-0.2] unit decrease	Genome-wide genotyping array	(G/A)	G	0.0054	6545	0.9564	0.028	44915229	115082					TRUE	LD filter (R2 < 0.6)
rs429358	rs12691088	free cholesterol measurement, low density lipoprotein cholesterol measurement	2022-04-27	35213538	115082 European		19q13.32	19	44915229		APOC1			ENSG00000130208	rs12691088-G	intron_variant		0.979087	8e-34	33.0969	0.18393	[0.15-0.21] unit decrease	Genome-wide genotyping array	(G/A)	G	0.0054	6545	0.9564	0.028	44915229	115082					TRUE	LD filter (R2 < 0.6)
rs429358	rs12691088	phospholipids:total lipids ratio, high density lipoprotein cholesterol measurement	2022-04-27	35213538	115082 European		19q13.32	19	44915229		APOC1			ENSG00000130208	rs12691088-G	intron_variant		0.979087	5e-62	61.301	0.247908	[0.22-0.28] unit increase	Genome-wide genotyping array	(G/A)	G	0.0054	6545	0.9564	0.028	44915229	115082					TRUE	LD filter (R2 < 0.6)
rs429358	rs12691088	total cholesterol measurement	2021-06-29	33462484	342508 European 6014 African 7336 South Asian		19q13.32	19	44915229	NR	APOC1			ENSG00000130208	rs12691088-A	intron_variant		NR	7e-89	88.1549	0.1682	[0.15-0.18] unit increase	Genome-wide genotyping array	(G/A)	A	0.0054	6545	0.9564	0.028	44915229	355858					TRUE	LD filter (R2 < 0.6)
rs429358	rs12691088	high density lipoprotein cholesterol measurement	2021-06-29	33462484	313372 European 5573 African 6689 South Asian		19q13.32	19	44915229	NR	APOC1			ENSG00000130208	rs12691088-A	intron_variant		NR	1e-23	23	0.0881	[0.071-0.105] unit decrease	Genome-wide genotyping array	(G/A)	A	0.0054	6545	0.9564	0.028	44915229	325634					TRUE	LD filter (R2 < 0.6)
rs429358	rs12691088	very low density lipoprotein cholesterol measurement, cholesteryl esters:total lipids ratio	2022-04-27	35213538	115082 European		19q13.32	19	44915229		APOC1			ENSG00000130208	rs12691088-G	intron_variant		0.979087	2e-12	11.699	0.102224	[0.074-0.131] unit decrease	Genome-wide genotyping array	(G/A)	G	0.0054	6545	0.9564	0.028	44915229	115082					TRUE	LD filter (R2 < 0.6)
rs429358	rs12691088	low density lipoprotein cholesterol measurement, phospholipid measurement	2022-04-27	35213538	115082 European		19q13.32	19	44915229		APOC1			ENSG00000130208	rs12691088-G	intron_variant		0.979087	3e-31	30.5229	0.179162	[0.15-0.21] unit decrease	Genome-wide genotyping array	(G/A)	G	0.0054	6545	0.9564	0.028	44915229	115082					TRUE	LD filter (R2 < 0.6)
rs429358	rs12691088	free cholesterol:total lipids ratio, high density lipoprotein cholesterol measurement	2022-04-27	35213538	115082 European		19q13.32	19	44915229		APOC1			ENSG00000130208	rs12691088-G	intron_variant		0.979087	6e-34	33.2218	0.177926	[0.15-0.21] unit decrease	Genome-wide genotyping array	(G/A)	G	0.0054	6545	0.9564	0.028	44915229	115082					TRUE	LD filter (R2 < 0.6)
rs429358	rs12691088	very low density lipoprotein cholesterol measurement, phospholipids:total lipids ratio	2022-04-27	35213538	115082 European		19q13.32	19	44915229		APOC1			ENSG00000130208	rs12691088-G	intron_variant		0.979087	4e-27	26.3979	0.158476	[0.13-0.19] unit decrease	Genome-wide genotyping array	(G/A)	G	0.0054	6545	0.9564	0.028	44915229	115082					TRUE	LD filter (R2 < 0.6)
rs429358	rs12691088	triglycerides:total lipids ratio, very low density lipoprotein cholesterol measurement	2022-04-27	35213538	115082 European		19q13.32	19	44915229		APOC1			ENSG00000130208	rs12691088-G	intron_variant		0.979087	9e-20	19.0458	0.132734	[0.1-0.16] unit increase	Genome-wide genotyping array	(G/A)	G	0.0054	6545	0.9564	0.028	44915229	115082					TRUE	LD filter (R2 < 0.6)
rs429358	rs12691088	total cholesterol measurement, very low density lipoprotein cholesterol measurement	2022-04-27	35213538	115082 European		19q13.32	19	44915229		APOC1			ENSG00000130208	rs12691088-G	intron_variant		0.979087	4e-14	13.3979	0.116523	[0.086-0.147] unit decrease	Genome-wide genotyping array	(G/A)	G	0.0054	6545	0.9564	0.028	44915229	115082					TRUE	LD filter (R2 < 0.6)
rs429358	rs12691088	intermediate density lipoprotein measurement	2022-04-27	35213538	115082 European		19q13.32	19	44915229		APOC1			ENSG00000130208	rs12691088-G	intron_variant		0.979087	1e-21	21	0.146435	[0.12-0.18] unit decrease	Genome-wide genotyping array	(G/A)	G	0.0054	6545	0.9564	0.028	44915229	115082					TRUE	LD filter (R2 < 0.6)
rs429358	rs12691088	very low density lipoprotein cholesterol measurement, cholesterol:total lipids ratio	2022-04-27	35213538	115082 European		19q13.32	19	44915229		APOC1			ENSG00000130208	rs12691088-G	intron_variant		0.979087	7e-13	12.1549	0.104782	[0.076-0.133] unit decrease	Genome-wide genotyping array	(G/A)	G	0.0054	6545	0.9564	0.028	44915229	115082					TRUE	LD filter (R2 < 0.6)
rs429358	rs12691088	total cholesterol measurement, low density lipoprotein cholesterol measurement	2022-04-27	35213538	115082 European		19q13.32	19	44915229		APOC1			ENSG00000130208	rs12691088-G	intron_variant		0.979087	4e-22	21.3979	0.149977	[0.12-0.18] unit decrease	Genome-wide genotyping array	(G/A)	G	0.0054	6545	0.9564	0.028	44915229	115082					TRUE	LD filter (R2 < 0.6)
rs429358	rs12691088	low density lipoprotein cholesterol measurement, lipid measurement	2022-04-27	35213538	115082 European		19q13.32	19	44915229		APOC1			ENSG00000130208	rs12691088-G	intron_variant		0.979087	1e-31	31	0.181017	[0.15-0.21] unit decrease	Genome-wide genotyping array	(G/A)	G	0.0054	6545	0.9564	0.028	44915229	115082					TRUE	LD filter (R2 < 0.6)
rs429358	rs12691088	esterified cholesterol measurement	2022-04-27	35213538	115082 European		19q13.32	19	44915229		APOC1			ENSG00000130208	rs12691088-G	intron_variant		0.979087	5e-14	13.301	0.112473	[0.083-0.142] unit decrease	Genome-wide genotyping array	(G/A)	G	0.0054	6545	0.9564	0.028	44915229	115082					TRUE	LD filter (R2 < 0.6)
rs429358	rs12691088	aspartate aminotransferase to alanine aminotransferase ratio	2021-06-29	33462484	341165 European 5981 African 7309 South Asian		19q13.32	19	44915229	NR	APOC1			ENSG00000130208	rs12691088-A	intron_variant		NR	5e-12	11.301	0.0584	[0.042-0.075] unit increase	Genome-wide genotyping array	(G/A)	A	0.0054	6545	0.9564	0.028	44915229	354455					TRUE	LD filter (R2 < 0.6)
rs429358	rs12691088	C-reactive protein measurement	2021-06-29	33462484	341805 European 6006 African 7316 South Asian		19q13.32	19	44915229	NR	APOC1			ENSG00000130208	rs12691088-A	intron_variant		NR	8e-145	144.097	0.2159	[0.2-0.23] unit decrease	Genome-wide genotyping array	(G/A)	A	0.0054	6545	0.9564	0.028	44915229	355127					TRUE	LD filter (R2 < 0.6)
rs429358	rs12691088	apolipoprotein B measurement	2021-06-29	33462484	340860 European 5962 African 7275 South Asian		19q13.32	19	44915229	NR	APOC1			ENSG00000130208	rs12691088-A	intron_variant		NR	1e-219	219	0.2668	[0.25-0.28] unit increase	Genome-wide genotyping array	(G/A)	A	0.0054	6545	0.9564	0.028	44915229	354097					TRUE	LD filter (R2 < 0.6)
rs429358	rs12691088	low density lipoprotein cholesterol measurement	2022-04-27	35213538	115082 European		19q13.32	19	44915229		APOC1			ENSG00000130208	rs12691088-G	intron_variant		0.979087	3e-29	28.5229	0.172479	[0.14-0.2] unit decrease	Genome-wide genotyping array	(G/A)	G	0.0054	6545	0.9564	0.028	44915229	115082					TRUE	LD filter (R2 < 0.6)
rs429358	rs12691088	cholesteryl ester measurement, low density lipoprotein cholesterol measurement	2022-04-27	35213538	115082 European		19q13.32	19	44915229		APOC1			ENSG00000130208	rs12691088-G	intron_variant		0.979087	6e-28	27.2218	0.168023	[0.14-0.2] unit decrease	Genome-wide genotyping array	(G/A)	G	0.0054	6545	0.9564	0.028	44915229	115082					TRUE	LD filter (R2 < 0.6)
rs429358	rs12691088	serum alanine aminotransferase measurement	2021-06-29	33462484	342387 European 6017 African 7325 South Asian		19q13.32	19	44915229	NR	APOC1			ENSG00000130208	rs12691088-A	intron_variant		NR	2e-09	8.69897	0.0508	[0.034-0.067] unit decrease	Genome-wide genotyping array	(G/A)	A	0.0054	6545	0.9564	0.028	44915229	355729					TRUE	LD filter (R2 < 0.6)
rs429358	rs12691088	free cholesterol measurement, low density lipoprotein cholesterol measurement	2022-04-27	35213538	115082 European		19q13.32	19	44915229		APOC1			ENSG00000130208	rs12691088-G	intron_variant		0.979087	2e-37	36.699	0.197395	[0.17-0.23] unit decrease	Genome-wide genotyping array	(G/A)	G	0.0054	6545	0.9564	0.028	44915229	115082					TRUE	LD filter (R2 < 0.6)
rs429358	rs12691088	triglycerides:total lipids ratio, low density lipoprotein cholesterol measurement	2022-04-27	35213538	115082 European		19q13.32	19	44915229		APOC1			ENSG00000130208	rs12691088-G	intron_variant		0.979087	5e-16	15.301	0.122913	[0.093-0.153] unit increase	Genome-wide genotyping array	(G/A)	G	0.0054	6545	0.9564	0.028	44915229	115082					TRUE	LD filter (R2 < 0.6)
rs429358	rs12691088	apolipoprotein A 1 measurement	2021-06-29	33462484	311601 European 5550 African 6682 South Asian		19q13.32	19	44915229	NR	APOC1			ENSG00000130208	rs12691088-A	intron_variant		NR	6e-29	28.2218	0.0984	[0.081-0.116] unit decrease	Genome-wide genotyping array	(G/A)	A	0.0054	6545	0.9564	0.028	44915229	323833					TRUE	LD filter (R2 < 0.6)
rs429358	rs12691088	apolipoprotein B measurement	2020-07-21	32203549	439214 European		19q13.32	19	44915229	APOC1	APOC1			ENSG00000130208	rs12691088-G	intron_variant		0.979089	2e-224	223.699	0.246284	[0.23-0.26] unit decrease	Genome-wide genotyping array	(G/A)	G	0.0054	6545	0.9564	0.028	44915229	439214					TRUE	LD filter (R2 < 0.6)
rs429358	rs12691088	very low density lipoprotein cholesterol measurement, cholesterol:total lipids ratio	2022-04-27	35213538	115082 European		19q13.32	19	44915229		APOC1			ENSG00000130208	rs12691088-G	intron_variant		0.979087	3e-18	17.5229	0.126671	[0.098-0.155] unit decrease	Genome-wide genotyping array	(G/A)	G	0.0054	6545	0.9564	0.028	44915229	115082					TRUE	LD filter (R2 < 0.6)
rs429358	rs12691088	Alzheimer disease, family history of Alzheimer‚Äôs disease	2021-02-19	33589840	472868 European		19q13.32	19	44915229	APOE	APOC1			ENSG00000130208	rs12691088-?	intron_variant		NR	1e-300	300	1.18305	unit increase	Genome-wide genotyping array	(G/A)	?	0.0054	6545	0.9564	0.028	44915229	472868					TRUE	LD filter (R2 < 0.6)
rs429358	rs12691088	low density lipoprotein cholesterol measurement, lipid measurement	2022-04-27	35213538	115082 European		19q13.32	19	44915229		APOC1			ENSG00000130208	rs12691088-G	intron_variant		0.979087	2e-28	27.699	0.169471	[0.14-0.2] unit decrease	Genome-wide genotyping array	(G/A)	G	0.0054	6545	0.9564	0.028	44915229	115082					TRUE	LD filter (R2 < 0.6)
rs429358	rs12691088	cholesteryl ester measurement, low density lipoprotein cholesterol measurement	2022-04-27	35213538	115082 European		19q13.32	19	44915229		APOC1			ENSG00000130208	rs12691088-G	intron_variant		0.979087	9e-22	21.0458	0.148489	[0.12-0.18] unit decrease	Genome-wide genotyping array	(G/A)	G	0.0054	6545	0.9564	0.028	44915229	115082					TRUE	LD filter (R2 < 0.6)
rs429358	rs12691088	cholesterol:total lipids ratio, low density lipoprotein cholesterol measurement	2022-04-27	35213538	115082 European		19q13.32	19	44915229		APOC1			ENSG00000130208	rs12691088-G	intron_variant		0.979087	3e-24	23.5229	0.152642	[0.12-0.18] unit decrease	Genome-wide genotyping array	(G/A)	G	0.0054	6545	0.9564	0.028	44915229	115082					TRUE	LD filter (R2 < 0.6)
rs429358	rs12691088	cholesteryl ester measurement, intermediate density lipoprotein measurement	2022-04-27	35213538	115082 European		19q13.32	19	44915229		APOC1			ENSG00000130208	rs12691088-G	intron_variant		0.979087	8e-23	22.0969	0.146739	[0.12-0.18] unit decrease	Genome-wide genotyping array	(G/A)	G	0.0054	6545	0.9564	0.028	44915229	115082					TRUE	LD filter (R2 < 0.6)
rs429358	rs12691088	triglycerides:total lipids ratio, very low density lipoprotein cholesterol measurement	2022-04-27	35213538	115082 European		19q13.32	19	44915229		APOC1			ENSG00000130208	rs12691088-G	intron_variant		0.979087	3e-14	13.5229	0.110942	[0.082-0.14] unit increase	Genome-wide genotyping array	(G/A)	G	0.0054	6545	0.9564	0.028	44915229	115082					TRUE	LD filter (R2 < 0.6)
rs3809627	rs12691307	schizophrenia	2015-04-16	25056061	32405 European 42221 European 1235 European 1235 European 1235 1836 East Asian 3383 East Asian	1,513 European ancestry cases, 66,236 European ancestry controls	16p11.2	16	29928556	ALDOA, ASPHD1, C16orf92, DOC2A, FAM57B, GDPD3, HIRIP3, INO80E, KCTD13, MAPK3, PPP4C, SEZ6L2, TAOK2, TBX6, TMEM219, YPEL3	KCTD13 - TMEM219	ENSG00000174943	ENSG00000149932		rs12691307-A	non_coding_transcript_exon_variant		0.51	5e-11	10.301	1.073	[1.051-1.096]	Genome-wide genotyping array	(A/G)	A	0.4479	-163283	0.7366	0.3781	29928556	83550					TRUE	LD filter (R2 < 0.6)
rs3809627	rs12691307	schizophrenia	2020-10-07	32606422	67764		16p11.2	16	29928556	NR	KCTD13 - TMEM219	ENSG00000174943	ENSG00000149932		rs12691307-?	non_coding_transcript_exon_variant			5e-10	9.30103			Genome-wide genotyping array	(A/G)	?	0.4479	-163283	0.7366	0.3781	29928556	67764					TRUE	LD filter (R2 < 0.6)
rs3809627	rs12691307	grip strength measurement	2018-07-09	29691431	334825 British		16p11.2	16	29928556	KCTD13	KCTD13 - TMEM219	ENSG00000174943	ENSG00000149932		rs12691307-A	non_coding_transcript_exon_variant		0.4398	6e-10	9.22185	0.002	[0.0014-0.0026] unit increase	Genome-wide genotyping array	(A/G)	A	0.4479	-163283	0.7366	0.3781	29928556	334825					TRUE	LD filter (R2 < 0.6)
rs3809627	rs12691307	schizophrenia	2019-02-21	30285260	14023 East Asian 33640 European 31505 East Asian 43456 European		16p11.2	16	29928556	KCTD13	KCTD13 - TMEM219	ENSG00000174943	ENSG00000149932		rs12691307-A	non_coding_transcript_exon_variant		NR	2e-10	9.69897	1.075	[1.05-1.1]	Genome-wide genotyping array	(A/G)	A	0.4479	-163283	0.7366	0.3781	29928556	122624					TRUE	LD filter (R2 < 0.6)
rs3809627	rs12691307	schizophrenia	2019-08-19	31268507	816 Indian 900 Indian 505 Indian 871 Indian 405 36989 European 113075 European		16p11.2	16	29928556	NR	KCTD13 - TMEM219	ENSG00000174943	ENSG00000149932		rs12691307-?	non_coding_transcript_exon_variant		NR	4e-10	9.39794			Genome-wide genotyping array	(A/G)	?	0.4479	-163283	0.7366	0.3781	29928556	153561					TRUE	LD filter (R2 < 0.6)
rs3809627	rs12691307	schizophrenia	2016-07-23	26198764	592 Ashkenazi Jewish 505 Ashkenazi Jewish 36989 113075		16p11.2	16	29928556	NR	KCTD13 - TMEM219	ENSG00000174943	ENSG00000149932		rs12691307-A	non_coding_transcript_exon_variant		NR	2e-10	9.69897	1.07	[NR]	Genome-wide genotyping array	(A/G)	A	0.4479	-163283	0.7366	0.3781	29928556	151161					TRUE	LD filter (R2 < 0.6)
rs3809627	rs12691307	bipolar disorder	2020-10-07	32606422	65682		16p11.2	16	29928556	NR	KCTD13 - TMEM219	ENSG00000174943	ENSG00000149932		rs12691307-?	non_coding_transcript_exon_variant			1e-09	9			Genome-wide genotyping array	(A/G)	?	0.4479	-163283	0.7366	0.3781	29928556	65682					TRUE	LD filter (R2 < 0.6)
rs953492	rs12691548	schizophrenia	2020-10-07	32606422	67764		1q44	1	243656826	NR	AKT3, AKT3			ENSG00000117020, ENSG00000275199	rs12691548-?	intron_variant			7e-09	8.1549			Genome-wide genotyping array	(A/G)	?	0.404	348936	0.223	0.0319	243656826	67764					TRUE	LD filter (R2 < 0.6)
rs58117425	rs12691702	lobe attachment	2018-01-29	29198719	66741 European 5062 Hispanic 2857 Han Chinese		2q22.3	2	145007179	NR	TEX41			ENSG00000226674	rs12691702-?	intron_variant		NR	1e-41	41			Genome-wide genotyping array	(G/T)	?	0.1781	83176	0.8364	0.4228	145007179	74660					TRUE	LD filter (R2 < 0.6)
rs58117425	rs12691702	myeloid white cell count	2020-09-21	32888493	746667 African American AfroCaribbean African European East Asian Hispanic Latin American South Asian		2q22.3	2	145007179	NR	TEX41			ENSG00000226674	rs12691702-T	intron_variant		0.748598	9e-12	11.0458			Genome-wide genotyping array	(G/T)	T	0.1781	83176	0.8364	0.4228	145007179	746667					TRUE	LD filter (R2 < 0.6)
rs10447437	rs1269175	body mass index	2019-11-05	30239722	806834 European		6q22.31	6	125719289		LINC02523			ENSG00000224506	rs1269175-A	non_coding_transcript_exon_variant		0.5111	8e-10	9.09691	0.0105	[0.0072-0.0138] unit increase	Genome-wide genotyping array	(A/G)	A	0.4559	-218457	0.5308	0.1589	125719289	806834					TRUE	LD filter (R2 < 0.6)
rs13026220	rs12691765	t-tau measurement	2017-05-23	28247064	3146		2q22.3	2	147746007	PABPC1P2, ACVR2A	RNA5SP106 - ACVR2A	ENSG00000253083	ENSG00000121989		rs12691765-A	intergenic_variant		0.359	6e-06	5.22185	0.027	[0.015-0.039] unit decrease	Genome-wide genotyping array	(T/A)	A	0.3417	-82883	0.5187	0.2174	147746007	3146					TRUE	LD filter (R2 < 0.6)
rs1851285	rs12694277	systolic blood pressure	2018-11-29	30224653	757601 European	249,262 European ancestry individuals	2q34	2	212324070	ERBB4	ERBB4			ENSG00000178568	rs12694277-T	intron_variant		0.2966	8e-11	10.0969	0.1765	[0.12-0.23] mmHg decrease	Genome-wide genotyping array	(T/C)	T	0.4121	63509	0.5369	0.1775	212324070	757601					TRUE	LD filter (R2 < 0.6)
rs55658481	rs12694435	blood urea nitrogen measurement	2021-12-14	34594039	344052 European 148767 East Asian		2q35	2	218414950		CTDSP1 - VIL1	ENSG00000144579	ENSG00000127831		rs12694435-G	intergenic_variant		NR	2e-17	16.699	0.0197	[0.015-0.024] unit decrease	Genome-wide genotyping array	(T/G)	G	0.4429	-4542	0.9945	0.3019	218414950	492819					TRUE	LD filter (R2 < 0.6)
rs73176866	rs12698398	brain volume measurement	2020-01-28	31676860	19629 British		7q36.3	7	156319028	NR	NA - LINC01006		ENSG00000182648		rs12698398-?	intergenic_variant		NR	1e-09	9			Genome-wide genotyping array	(C/G)	?	0.1569	-7639	1	0.0418	156319028	19629					TRUE	LD filter (R2 < 0.6)
rs73176866	rs12698403	forced expiratory volume	2017-06-16	28166213	48943 European .	57,176 European ancestry individuals, 38,199 individuals.	7q36.3	7	156334552	LOC389602, LOC285889	NA - LINC01006		ENSG00000182648		rs12698403-A	intergenic_variant		0.4436	1e-13	13	0.029	[0.021-0.037] unit decrease	Genome-wide genotyping array	(G/A)	A	0.3724	7885	0.9971	0.1324	156334552	48943					TRUE	LD filter (R2 < 0.6)
rs73176866	rs12698403	FEV/FEC ratio	2019-02-08	30595370	370000 European		7q36.3	7	156334552		NA - LINC01006		ENSG00000182648		rs12698403-?	intergenic_variant		NR	6e-36	35.2218			Genome-wide genotyping array	(G/A)	?	0.3724	7885	0.9971	0.1324	156334552	370000					TRUE	LD filter (R2 < 0.6)
rs73176866	rs12698403	vital capacity	2019-03-27	30804560	321047 European	79,005 European ancestry individuals	7q36.3	7	156334552	LOC285889	NA - LINC01006		ENSG00000182648		rs12698403-A	intergenic_variant		0.4418	2e-12	11.699	0.0167	[0.012-0.021] unit decrease	Genome-wide genotyping array	(G/A)	A	0.3724	7885	0.9971	0.1324	156334552	321047					TRUE	LD filter (R2 < 0.6)
rs73176866	rs12698403	FEV/FEC ratio	2019-03-27	30804560	321047 European	79,005 European ancestry individuals	7q36.3	7	156334552	LOC285889	NA - LINC01006		ENSG00000182648		rs12698403-A	intergenic_variant		0.4418	1e-22	22	0.0236	[0.019-0.028] unit decrease	Genome-wide genotyping array	(G/A)	A	0.3724	7885	0.9971	0.1324	156334552	321047					TRUE	LD filter (R2 < 0.6)
rs73176866	rs12698403	vital capacity	2019-02-08	30595370	372000 European		7q36.3	7	156334552		NA - LINC01006		ENSG00000182648		rs12698403-?	intergenic_variant		NR	4e-13	12.3979			Genome-wide genotyping array	(G/A)	?	0.3724	7885	0.9971	0.1324	156334552	372000					TRUE	LD filter (R2 < 0.6)
rs73176866	rs12698403	peak expiratory flow	2019-03-27	30804560	321047 European	24,218 European ancestry individuals	7q36.3	7	156334552	LOC285889	NA - LINC01006		ENSG00000182648		rs12698403-A	intergenic_variant		0.4418	6e-26	25.2218	0.0268	[0.022-0.032] unit decrease	Genome-wide genotyping array	(G/A)	A	0.3724	7885	0.9971	0.1324	156334552	321047					TRUE	LD filter (R2 < 0.6)
rs73176866	rs12698403	forced expiratory volume	2019-03-27	30804560	321047 European	79,005 European ancestry individuals	7q36.3	7	156334552	LOC285889	NA - LINC01006		ENSG00000182648		rs12698403-A	intergenic_variant		0.4418	6e-31	30.2218	0.0274	[0.023-0.032] unit decrease	Genome-wide genotyping array	(G/A)	A	0.3724	7885	0.9971	0.1324	156334552	321047					TRUE	LD filter (R2 < 0.6)
rs622076	rs1269852	cognitive function measurement, self reported educational attainment	2021-01-13	33414549	257700 European		6p21.32	6	32112414	NR	TNXB, TNXB, TNXB, TNXB, TNXB, TNXB			ENSG00000168477, ENSG00000236236, ENSG00000206258, ENSG00000229353, ENSG00000233323, ENSG00000231608	rs1269852-G	non_coding_transcript_exon_variant		0.0755467	2e-08	7.69897	0.0671608	[0.044-0.09] unit decrease	Genome-wide genotyping array	(G/C)	G	0.019	253486	0.9412	0.1463	32112414	257700					TRUE	LD filter (R2 < 0.6)
rs622076	rs1269852	blood protein measurement	2022-02-15	35078996	5349 Icelic		6p21.32	6	32112414		TNXB, TNXB, TNXB, TNXB, TNXB, TNXB			ENSG00000168477, ENSG00000236236, ENSG00000206258, ENSG00000229353, ENSG00000233323, ENSG00000231608	rs1269852-C	non_coding_transcript_exon_variant		0.08142	2e-98	97.699	0.682855	[0.62-0.75] unit increase	Genome-wide genotyping array	(G/C)	C	0.019	253486	0.9412	0.1463	32112414	5349					TRUE	LD filter (R2 < 0.6)
rs11768336	rs12700667	appendicular lean mass	2020-11-04	33097823	450243 European		7p15.2	7	25862019	intergenic	TSEN15P3 - MIR148A	ENSG00000234922	ENSG00000199085		rs12700667-A	intergenic_variant		0.7419	1e-17	17	0.0184	[0.014-0.023] unit decrease	Genome-wide genotyping array	(G/A)	A	0.4625	109948	0.1704	0.0196	25862019	450243					TRUE	LD filter (R2 < 0.6)
rs11768336	rs12700667	endometriosis	2017-07-19	28333195	3194 European 7060 European .		7p15.2	7	25862019	NFE2L3	TSEN15P3 - MIR148A	ENSG00000234922	ENSG00000199085		rs12700667-?	intergenic_variant		NR	6e-07	6.22185	1.17	[1.09-1.25]	Genome-wide genotyping array	(G/A)	?	0.4625	109948	0.1704	0.0196	25862019	10254					TRUE	LD filter (R2 < 0.6)
rs11768336	rs12700667	endometriosis	2011-01-18	21151130	3194 European 7060 European	2,392 European ancestry cases, 2,271 European ancestry controls	7p15.2	7	25862019	intergenic	TSEN15P3 - MIR148A	ENSG00000234922	ENSG00000199085		rs12700667-A	intergenic_variant		0.74	1e-09	9	1.2	[1.13-1.27]	Genome-wide genotyping array	(G/A)	A	0.4625	109948	0.1704	0.0196	25862019	10254					TRUE	LD filter (R2 < 0.6)
rs11768336	rs12700667	endometriosis	2017-07-19	28333195	1364 European 7060 European .		7p15.2	7	25862019	NFE2L3	TSEN15P3 - MIR148A	ENSG00000234922	ENSG00000199085		rs12700667-?	intergenic_variant		NR	2e-09	8.69897	1.32	[1.20-1.46]	Genome-wide genotyping array	(G/A)	?	0.4625	109948	0.1704	0.0196	25862019	8424					TRUE	LD filter (R2 < 0.6)
rs11768336	rs12700667	endometriosis	2013-01-11	23104006	3181 European 8075 European 1423 Japanese 1318 Japanese	1,044 Japanese ancestry, 4,017 Japanese ancestry controls	7p15.2	7	25862019	intergenic	TSEN15P3 - MIR148A	ENSG00000234922	ENSG00000199085		rs12700667-A	intergenic_variant		0.744	4e-09	8.39794	1.18	[1.11-1.25]	Genome-wide genotyping array	(G/A)	A	0.4625	109948	0.1704	0.0196	25862019	13997					TRUE	LD filter (R2 < 0.6)
rs11768336	rs12700667	endometriosis	2017-08-18	28537267	14926 European 189715 European 2119 Japanese 2143 Japanese		7p15.2	7	25862019	Intergenic	TSEN15P3 - MIR148A	ENSG00000234922	ENSG00000199085		rs12700667-A	intergenic_variant		0.74	9e-10	9.04576	1.1	1.07‚Äì1.13	Genome-wide genotyping array	(G/A)	A	0.4625	109948	0.1704	0.0196	25862019	208903					TRUE	LD filter (R2 < 0.6)
rs11768336	rs12700667	endometriosis	2017-08-18	28537267	14926 European 189715 European 2119 Japanese 2143 Japanese		7p15.2	7	25862019	Intergenic	TSEN15P3 - MIR148A	ENSG00000234922	ENSG00000199085		rs12700667-A	intergenic_variant		0.74	2e-08	7.69897	1.09	1.06-1.13	Genome-wide genotyping array	(G/A)	A	0.4625	109948	0.1704	0.0196	25862019	208903					TRUE	LD filter (R2 < 0.6)
rs10241879	rs12700745	response to bronchodilator, FEV/FEC ratio	2016-10-14	26634245	10094 European 3260 African American 178		7p15.2	7	26530916	Intergenic	NA - KIAA0087		ENSG00000122548		rs12700745-G	intergenic_variant		0.805	2e-06	5.69897	0.019	unit increase	Genome-wide genotyping array	(G/C)	G	0.3634	-7359	0.984	0.2101	26530916	13532					TRUE	LD filter (R2 < 0.6)
rs3750081	rs12701260	BMI-adjusted waist-hip ratio	2021-08-24	34021172	219872 British		7p14.3	7	32897387	AVL9	KBTBD2 - RP9P	ENSG00000170852	ENSG00000205763		rs12701260-T	regulatory_region_variant		NR	5e-08	7.30103	0.0201423	[0.013-0.027] unit decrease	Genome-wide genotyping array	(C/T)	T	0.0629	6123	0.9942	0.0813	32897387	219872					TRUE	LD filter (R2 < 0.6)
rs3750081	rs12701260	BMI-adjusted waist-hip ratio	2021-08-24	34021172	219872 British		7p14.3	7	32897387	AVL9	KBTBD2 - RP9P	ENSG00000170852	ENSG00000205763		rs12701260-T	regulatory_region_variant		NR	3e-08	7.52288	0.0205616	[0.013-0.028] unit decrease	Genome-wide genotyping array	(C/T)	T	0.0629	6123	0.9942	0.0813	32897387	219872					TRUE	LD filter (R2 < 0.6)
rs3750081	rs12701263	BMI-adjusted hip circumference	2021-08-24	34021172	219872 British		7p14.3	7	32922477	AVL9, RP9P	RP9P			ENSG00000205763	rs12701263-T	intron_variant		NR	5e-09	8.30103	0.0175261	[0.012-0.023] unit increase	Genome-wide genotyping array	(C/T)	T	0.2175	31213	0.9433	0.3028	32922477	219872					TRUE	LD filter (R2 < 0.6)
rs3750081	rs12701263	chronotype measurement	2019-04-15	30696823	449734 European	248,098 European ancestry individuals	7p14.3	7	32922477	KBTBD2, FKBP9	RP9P			ENSG00000205763	rs12701263-T	intron_variant		0.4035	2e-12	11.699	0.0121911	[0.0088-0.0156] unit decrease	Genome-wide genotyping array	(C/T)	T	0.2175	31213	0.9433	0.3028	32922477	449734					TRUE	LD filter (R2 < 0.6)
rs3750081	rs12701263	age at first sexual intercourse measurement	2021-07-27	34211149	397338 European		7p14.3	7	32922477	RP9P	RP9P			ENSG00000205763	rs12701263-C	intron_variant		0.600116	6e-09	8.22185	0.0125711	[0.0084-0.0167] unit decrease	Genome-wide genotyping array	(C/T)	C	0.2175	31213	0.9433	0.3028	32922477	397338					TRUE	LD filter (R2 < 0.6)
rs3750081	rs12701265	red blood cell distribution width	2018-12-17	28957414	116666 British		7p14.3	7	32931624	AVL9	RP9P			ENSG00000205763	rs12701265-A	intron_variant		NR	6e-09	8.22185	0.0251696	[0.017-0.034] unit decrease	Genome-wide genotyping array	(G/A)	A	0.2181	40360	0.9351	0.2987	32931624	116666					TRUE	LD filter (R2 < 0.6)
rs62435145	rs12701310	mean corpuscular volume	2020-09-18	32888494	408112 British		7p22.3	7	993969	CYP2W1, C7orf50	CYP2W1 - C7orf50	ENSG00000073067	ENSG00000146540		rs12701310-T	intergenic_variant		0.487995	1e-12	12	0.015947	[0.012-0.02] unit decrease	Genome-wide genotyping array	(C/T)	T	0.4457	-252962	0.1368	0.0161	993969	408112					TRUE	LD filter (R2 < 0.6)
rs62435145	rs12701310	very low density lipoprotein cholesterol measurement, cholesterol:total lipids ratio	2022-04-27	35213538	115082 European		7p22.3	7	993969		CYP2W1 - C7orf50	ENSG00000073067	ENSG00000146540		rs12701310-C	intergenic_variant		0.510244	4e-08	7.39794	0.0220562	[0.014-0.03] unit increase	Genome-wide genotyping array	(C/T)	C	0.4457	-252962	0.1368	0.0161	993969	115082					TRUE	LD filter (R2 < 0.6)
rs62435145	rs12701310	platelet count	2021-12-14	34594039	350474 European 148623 East Asian		7p22.3	7	993969		CYP2W1 - C7orf50	ENSG00000073067	ENSG00000146540		rs12701310-T	intergenic_variant		NR	3e-11	10.5229	0.0129	[0.0092-0.0166] unit increase	Genome-wide genotyping array	(C/T)	T	0.4457	-252962	0.1368	0.0161	993969	499097					TRUE	LD filter (R2 < 0.6)
rs62435145	rs12702029	reticulocyte count	2020-09-18	32888494	408112 British		7p22.3	7	1090948	GPER1, C7orf50	GPER1, C7orf50			ENSG00000164850, ENSG00000146540	rs12702029-C	intron_variant		0.447216	2e-16	15.699	0.0183864	[0.014-0.023] unit increase	Genome-wide genotyping array	(T/C)	C	0.4916	-155983	0.1319	0.0124	1090948	408112					TRUE	LD filter (R2 < 0.6)
rs62435145	rs12702029	reticulocyte count	2020-09-18	32888494	408112 British		7p22.3	7	1090948	GPER1, C7orf50	GPER1, C7orf50			ENSG00000164850, ENSG00000146540	rs12702029-C	intron_variant		0.447289	4e-18	17.3979	0.0195135	[0.015-0.024] unit increase	Genome-wide genotyping array	(T/C)	C	0.4916	-155983	0.1319	0.0124	1090948	408112					TRUE	LD filter (R2 < 0.6)
rs62435145	rs12702029	reticulocyte measurement	2020-09-18	32888494	408112 British		7p22.3	7	1090948	GPER1, C7orf50	GPER1, C7orf50			ENSG00000164850, ENSG00000146540	rs12702029-C	intron_variant		0.447317	7e-17	16.1549	0.0187889	[0.014-0.023] unit increase	Genome-wide genotyping array	(T/C)	C	0.4916	-155983	0.1319	0.0124	1090948	408112					TRUE	LD filter (R2 < 0.6)
rs10224210	rs12703118	fatty acid measurement	2018-07-12	29738550	1910 European		7q36.1	7	151345197	NR	NUB1			ENSG00000013374	rs12703118-?	intron_variant		NR	4e-07	6.39794	0.0393	[0.024-0.055] unit decrease	Genome-wide genotyping array	(A/G)	?	0.114	-370911	0.7922	0.0108	151345197	1910					TRUE	LD filter (R2 < 0.6)
rs56012466	rs12703118	fatty acid measurement	2018-07-12	29738550	1910 European		7q36.1	7	151345197	NR	NUB1			ENSG00000013374	rs12703118-?	intron_variant		NR	4e-07	6.39794	0.0393	[0.024-0.055] unit decrease	Genome-wide genotyping array	(A/G)	?	0.114	-364505	0.8441	0.0201	151345197	1910					TRUE	LD filter (R2 < 0.6)
rs13245051	rs12705916	body mass index	2019-11-05	30239722	434794 European		7q31.1	7	113852779		NA - PPP1R3A		ENSG00000154415		rs12705916-T	intergenic_variant		0.6201	1e-18	18	0.0156	[0.012-0.019] unit decrease	Genome-wide genotyping array	(C/T)	T	0.4137	130035	0.8772	0.1902	113852779	434794					TRUE	LD filter (R2 < 0.6)
rs13245051	rs12705916	body mass index	2019-11-05	30239722	806834 European		7q31.1	7	113852779		NA - PPP1R3A		ENSG00000154415		rs12705916-T	intergenic_variant		0.6201	1e-18	18	0.0156	[0.012-0.019] unit decrease	Genome-wide genotyping array	(C/T)	T	0.4137	130035	0.8772	0.1902	113852779	806834					TRUE	LD filter (R2 < 0.6)
rs13245051	rs12705932	low density lipoprotein cholesterol measurement	2019-07-26	31201950	6545 European		7q31.1	7	113987029		PPP1R3A			ENSG00000154415	rs12705932-G	intron_variant		0.11	1e-06	6	0.14	[0.1-0.24] unit decrease	Genome-wide genotyping array	(G/A)	G	0.3173	264285	0.687	0.0768	113987029	6545					TRUE	LD filter (R2 < 0.6)
rs3757387	rs12706861	systemic lupus erythematosus	2019-03-26	28714469	6748 European 11516 European		7q32.1	7	128976528	IRF5, TNPO3	TNPO3			ENSG00000064419	rs12706861-?	intron_variant		NR	4e-71	70.3979	1.76	[1.65-1.87]	Targeted genotyping array [ImmunoChip]	(C/T)	?	0.0589	40496	0.9711	0.141	128976528	18264					TRUE	LD filter (R2 < 0.6)
rs11071738	rs12708477	urate measurement	2021-02-17	33356394	454183 European		15q22.2	15	63313755	NR	APH1B - CA12	ENSG00000138613	ENSG00000074410		rs12708477-A	intergenic_variant		0.23	3e-11	10.5229	0.0145	[0.01-0.019] unit increase	Genome-wide genotyping array	(A/C)	A	0.2556	25799	0.808	0.084	63313755	454183					TRUE	LD filter (R2 < 0.6)
rs11071738	rs12708477	urate measurement	2021-06-29	33462484	342087 European 6011 African 7328 South Asian		15q22.2	15	63313755	NR	APH1B - CA12	ENSG00000138613	ENSG00000074410		rs12708477-C	intergenic_variant		NR	3e-09	8.52288	0.017	[0.011-0.023] unit decrease	Genome-wide genotyping array	(A/C)	C	0.2556	25799	0.808	0.084	63313755	355426					TRUE	LD filter (R2 < 0.6)
rs12148121	rs12708492	asthma, endometriosis	2022-05-13	35472084	17054 European Japanese 19554 European Japanese 483220 European Japanese		15q22.33	15	67175203		SMAD3			ENSG00000166949	rs12708492-T	intron_variant		NR	2e-11	10.699	0.062	unit increase	Genome-wide genotyping array	(T/C)	T	0.4579	-27381	0.2724	0.0295	67175203	519828					TRUE	LD filter (R2 < 0.6)
rs622076	rs1270942	neuroimaging measurement	2022-05-31	33875891	20859 British	10,496 British ancestry individuals	6p21.33	6	31951083		CFB, CFB, CFB, CFB, CFB, CFB			ENSG00000243649, ENSG00000239754, ENSG00000242335, ENSG00000241534, ENSG00000241253, ENSG00000243570	rs1270942-G	non_coding_transcript_exon_variant		0.133	1e-08	8	0.082	[0.055-0.109] unit increase	Genome-wide genotyping array	(A/G)	G	0.0308	92155	0.9855	0.2631	31951083	20859					TRUE	LD filter (R2 < 0.6)
rs622076	rs1270942	systemic lupus erythematosus	2016-09-23	26502338	5201 European 9066 European	2,018 European ancestry cases, 6,925 European ancestry controls	6p21.33	6	31951083	MHC class III	CFB, CFB, CFB, CFB, CFB, CFB			ENSG00000243649, ENSG00000239754, ENSG00000242335, ENSG00000241534, ENSG00000241253, ENSG00000243570	rs1270942-C	non_coding_transcript_exon_variant			2e-165	164.699	2.28	[2.15‚Äì2.42]	Genome-wide genotyping array	(A/G)	C	0.0308	92155	0.9855	0.2631	31951083	14267					TRUE	LD filter (R2 < 0.6)
rs622076	rs1270942	autoimmune thyroid disease, type 1 diabetes mellitus	2016-02-04	25936594	346 European 727 European	185 European ancestry cases, 340 European ancestry controls	6p21.33	6	31951083	BAT2, HSPA1L, CFB, TNXB, NOTCH4	CFB, CFB, CFB, CFB, CFB, CFB			ENSG00000243649, ENSG00000239754, ENSG00000242335, ENSG00000241534, ENSG00000241253, ENSG00000243570	rs1270942-C	non_coding_transcript_exon_variant		NR	5e-25	24.301	3.0494		Genome-wide genotyping array	(A/G)	C	0.0308	92155	0.9855	0.2631	31951083	1073					TRUE	LD filter (R2 < 0.6)
rs71606723	rs12711027	glycerophospholipid measurement	2022-02-17	34503513	5662 Pakistani		4q26	4	114494204		ARSJ - UGT8	ENSG00000180801	ENSG00000174607		rs12711027-G	intergenic_variant		NR	4e-26	25.3979	0.1179	[0.096-0.14] unit decrease	Genome-wide genotyping array	(T/A)	G	0.4714	-83097	0.8483	0.2501	114494204	5662					TRUE	LD filter (R2 < 0.6)
rs77375846	rs12712133	primary biliary cirrhosis	2016-09-12	26394269	2764 European 10475 European	3,716 European ancestry cases, 4,261 European ancestry controls	2q12.1	2	102249813	IL1RL2, IL1R1, FAM183DP, IL1RL1, IL18R1, LOC100422339, IL18RAP, MIR4772	IL1RL2 - FAM183DP	ENSG00000115598	ENSG00000205716		rs12712133-A	intergenic_variant		NR	5e-09	8.30103	1.14	[1.07-1.21]	Genome-wide genotyping array	(A/G)	A	0.3568	-288802	0.7533	0.0585	102249813	13239					TRUE	LD filter (R2 < 0.6)
rs77375846	rs12712135	interleukin 1 receptor-like 1 measurement	2022-04-11	28240269	997 European	338 Greater Middle Eastern (Middle Eastern, North African or Persian), South Asian ancestry, Asian ancestry individuals	2q12.1	2	102314488		IL1RL1, IL18R1			ENSG00000115602, ENSG00000115604	rs12712135-A	intron_variant		NR	4e-76	75.3979	0.6838	[0.62-0.75] unit increase	Genome-wide genotyping array	(A/G)	A	0.4549	-224127	0.6954	0.0332	102314488	997					TRUE	LD filter (R2 < 0.6)
rs77375846	rs12712161	asthma	2020-04-17	31669095	28862 European 422048 European		2q12.1	2	102584846	NR	SLC9A4 - SLC9A2	ENSG00000180251	ENSG00000115616		rs12712161-?	intergenic_variant		NR	2e-10	9.69897			Genome-wide genotyping array	(G/T)	?	0.3588	46230	0.9074	0.0264	102584846	450910					TRUE	LD filter (R2 < 0.6)
rs12614953	rs12712870	red blood cell distribution width	2019-02-08	30595370	445000 European		2p21	2	42934040		NA - LINC01819		ENSG00000231826		rs12712870-?	intergenic_variant		NR	9e-11	10.0458			Genome-wide genotyping array	(A/G)	?	0.3864	-260281	0.3076	0.0598	42934040	445000					TRUE	LD filter (R2 < 0.6)
rs12614953	rs12712870	mean corpuscular volume	2020-09-18	32888494	408112 British		2p21	2	42934040		NA - LINC01819		ENSG00000231826		rs12712870-G	intergenic_variant		0.693148	2e-12	11.699	0.0164713	[0.012-0.021] unit decrease	Genome-wide genotyping array	(A/G)	G	0.3864	-260281	0.3076	0.0598	42934040	408112					TRUE	LD filter (R2 < 0.6)
rs12614953	rs12712870	mean corpuscular hemoglobin	2020-09-18	32888494	408112 British		2p21	2	42934040		NA - LINC01819		ENSG00000231826		rs12712870-G	intergenic_variant		0.693155	3e-11	10.5229	0.0158418	[0.011-0.021] unit decrease	Genome-wide genotyping array	(A/G)	G	0.3864	-260281	0.3076	0.0598	42934040	408112					TRUE	LD filter (R2 < 0.6)
rs12614953	rs12712870	mean corpuscular hemoglobin	2019-02-08	30595370	443000 European		2p21	2	42934040		NA - LINC01819		ENSG00000231826		rs12712870-?	intergenic_variant		NR	3e-14	13.5229			Genome-wide genotyping array	(A/G)	?	0.3864	-260281	0.3076	0.0598	42934040	443000					TRUE	LD filter (R2 < 0.6)
rs12614953	rs12712881	migraine disorder	2022-05-11	35115687	102084 European 771257 European		2p21	2	43422641		THADA			ENSG00000115970	rs12712881-A	intron_variant		0.434536	4e-10	9.39794	1.03332	[1.02-1.04] increase	Genome-wide genotyping array	(A/C)	A	0.4189	228319	0.2734	0.0537	43422641	873341					TRUE	LD filter (R2 < 0.6)
rs2346418	rs12712955	total cholesterol measurement	2018-11-26	30275531	215551 European 57332 African American 24743 Hispanic	Up to 319,677 individuals	2p21	2	45939182	PRKCE	PRKCE			ENSG00000171132	rs12712955-A	intron_variant		0.5321	2e-08	7.69897	0.0135	[0.0088-0.0182] mg‚Äâdl-1 increase	Genome-wide genotyping array	(A/G)	A	0.3437	-362293	0.1297	0.0141	45939182	297626					TRUE	LD filter (R2 < 0.6)
rs2346418	rs12712955	low density lipoprotein cholesterol measurement	2018-11-26	30275531	215551 European 57332 African American 24743 Hispanic	Up to 319,677 individuals	2p21	2	45939182	PRKCE	PRKCE			ENSG00000171132	rs12712955-A	intron_variant		0.532	2e-08	7.69897	0.014	[0.0091-0.0189] mg dl-1 increase	Genome-wide genotyping array	(A/G)	A	0.3437	-362293	0.1297	0.0141	45939182	297626					TRUE	LD filter (R2 < 0.6)
rs2346418	rs12712961	psychiatric disorder	2021-11-29	33893285	8624 European 48013 European		2p21	2	46051581		PRKCE			ENSG00000171132	rs12712961-A	intron_variant		0.452045	2e-08	7.69897	1.1		Genome-wide genotyping array	(T/A)	A	0.476	-249894	0.1597	0.0102	46051581	56637					TRUE	LD filter (R2 < 0.6)
rs2346418	rs12712961	corpus callosum posterior volume measurement	2019-12-06	31530798	87 European 85 African American 15 67 European 53 African American 7 130 European 33 African American 6 199 European 79 African American 16		2p21	2	46051581	PRKCE	PRKCE			ENSG00000171132	rs12712961-?	intron_variant			5e-06	5.30103			Genome-wide genotyping array	(T/A)	?	0.476	-249894	0.1597	0.0102	46051581	777					TRUE	LD filter (R2 < 0.6)
rs2346418	rs12712969	FEV/FEC ratio	2012-04-27	22424883	1441 European 2677 European	1,160 European ancestry asthma cases, 10,858 European ancestry controls	2p21	2	46105030	intergenic	PRKCE			ENSG00000171132	rs12712969-?	intron_variant		NR	7e-06	5.1549	0.1472	[0.083-0.211] unit decrease	Genome-wide genotyping array	(C/T)	?	0.277	-196445	0.2661	0.0119	46105030	4118					TRUE	LD filter (R2 < 0.6)
rs10181201	rs12713261	glomerular filtration rate	2022-05-26	34272381	460826 European		2p16.2	2	54560203		SPTBN1			ENSG00000115306	rs12713261-C	intron_variant		0.6476	1e-10	10	0.0031	[0.0021-0.0041] unit decrease	Genome-wide genotyping array	(T/C)	C	0.3438	-11834	0.2168	0.0269	54560203	460826					TRUE	LD filter (R2 < 0.6)
rs7586066	rs12713261	glomerular filtration rate	2022-05-26	34272381	460826 European		2p16.2	2	54560203		SPTBN1			ENSG00000115306	rs12713261-C	intron_variant		0.6476	1e-10	10	0.0031	[0.0021-0.0041] unit decrease	Genome-wide genotyping array	(T/C)	C	0.3438	-23152	0.9913	0.3032	54560203	460826					TRUE	LD filter (R2 < 0.6)
rs17046036	rs12713261	glomerular filtration rate	2022-05-26	34272381	460826 European		2p16.2	2	54560203		SPTBN1			ENSG00000115306	rs12713261-C	intron_variant		0.6476	1e-10	10	0.0031	[0.0021-0.0041] unit decrease	Genome-wide genotyping array	(T/C)	C	0.3438	-68114	0.9842	0.2421	54560203	460826					TRUE	LD filter (R2 < 0.6)
rs10181201	rs12713261	glomerular filtration rate	2022-05-26	34272381	1004040 European 165726 East Asian 13842 African American 13359 South Asian 4961 Hispanic 2	417,288 European ancestry individuals	2p16.2	2	54560203		SPTBN1			ENSG00000115306	rs12713261-C	intron_variant		0.345122	5e-18	17.301	0.00232	[0.0018-0.0028] unit decrease	Genome-wide genotyping array	(T/C)	C	0.3438	-11834	0.2168	0.0269	54560203	1201930					TRUE	LD filter (R2 < 0.6)
rs7586066	rs12713261	glomerular filtration rate	2022-05-26	34272381	1004040 European 165726 East Asian 13842 African American 13359 South Asian 4961 Hispanic 2	417,288 European ancestry individuals	2p16.2	2	54560203		SPTBN1			ENSG00000115306	rs12713261-C	intron_variant		0.345122	5e-18	17.301	0.00232	[0.0018-0.0028] unit decrease	Genome-wide genotyping array	(T/C)	C	0.3438	-23152	0.9913	0.3032	54560203	1201930					TRUE	LD filter (R2 < 0.6)
rs17046036	rs12713261	glomerular filtration rate	2022-05-26	34272381	1004040 European 165726 East Asian 13842 African American 13359 South Asian 4961 Hispanic 2	417,288 European ancestry individuals	2p16.2	2	54560203		SPTBN1			ENSG00000115306	rs12713261-C	intron_variant		0.345122	5e-18	17.301	0.00232	[0.0018-0.0028] unit decrease	Genome-wide genotyping array	(T/C)	C	0.3438	-68114	0.9842	0.2421	54560203	1201930					TRUE	LD filter (R2 < 0.6)
rs17046036	rs12713274	Mitral valve prolapse	2022-03-28	35245370	4884 European 434649 European		2p16.2	2	54621591		SPTBN1			ENSG00000115306	rs12713274-A	intron_variant		0.76	3e-09	8.52288	1.18		Genome-wide genotyping array	(A/G)	A	0.3005	-6726	0.9778	0.2915	54621591	439533					TRUE	LD filter (R2 < 0.6)
rs7586066	rs12713274	Mitral valve prolapse	2022-03-28	35245370	4884 European 434649 European		2p16.2	2	54621591		SPTBN1			ENSG00000115306	rs12713274-A	intron_variant		0.76	3e-09	8.52288	1.18		Genome-wide genotyping array	(A/G)	A	0.3005	38236	0.9877	0.3671	54621591	439533					TRUE	LD filter (R2 < 0.6)
rs12713261	rs12713274	Mitral valve prolapse	2022-03-28	35245370	4884 European 434649 European		2p16.2	2	54621591		SPTBN1			ENSG00000115306	rs12713274-A	intron_variant		0.76	3e-09	8.52288	1.18		Genome-wide genotyping array	(A/G)	A	0.3005	61388	0.2729	0.0611	54621591	439533					TRUE	LD filter (R2 < 0.6)
rs10181201	rs12713274	Mitral valve prolapse	2022-03-28	35245370	4884 European 434649 European		2p16.2	2	54621591		SPTBN1			ENSG00000115306	rs12713274-A	intron_variant		0.76	3e-09	8.52288	1.18		Genome-wide genotyping array	(A/G)	A	0.3005	49554	0.6717	0.3145	54621591	439533					TRUE	LD filter (R2 < 0.6)
rs12713261	rs12713280	economic and social preference	2012-08-14	22566634	9617 European		2p16.1	2	54854239	intergenic	EML6			ENSG00000214595	rs12713280-T	intron_variant		NR	6e-06	5.22185	0.123	[0.070-0.176] unit increase	Genome-wide genotyping array	(C/T)	T	0.1577	294036	0.3151	0.0355	54854239	9617					TRUE	LD filter (R2 < 0.6)
rs7586066	rs12713280	economic and social preference	2012-08-14	22566634	9617 European		2p16.1	2	54854239	intergenic	EML6			ENSG00000214595	rs12713280-T	intron_variant		NR	6e-06	5.22185	0.123	[0.070-0.176] unit increase	Genome-wide genotyping array	(C/T)	T	0.1577	270884	0.2335	0.047	54854239	9617					TRUE	LD filter (R2 < 0.6)
rs17046036	rs12713280	economic and social preference	2012-08-14	22566634	9617 European		2p16.1	2	54854239	intergenic	EML6			ENSG00000214595	rs12713280-T	intron_variant		NR	6e-06	5.22185	0.123	[0.070-0.176] unit increase	Genome-wide genotyping array	(C/T)	T	0.1577	225922	0.2958	0.0612	54854239	9617					TRUE	LD filter (R2 < 0.6)
rs243067	rs12713421	coronary artery disease	2018-01-29	29212778	34541 261984	88,192 cases, 162,544 controls	2p16.1	2	60399170	intergenic	MIR4432HG			ENSG00000228590	rs12713421-A	intron_variant		0.352	7e-06	5.1549	0.031	[0.017-0.045] unit increase	Genome-wide genotyping array	(A/G)	A	0.1929	4662	0.9913	0.0736	60399170	296525					TRUE	LD filter (R2 < 0.6)
rs72801857	rs12713638	visual acuity measurement	2020-02-06	31289819	582 European	253 European and unknown ancestry individuals	2p23.3	2	25693109	DTNB, ASXL2	DTNB - Y_RNA	ENSG00000138101	ENSG00000200361		rs12713638-G	regulatory_region_variant		0.37	3e-06	5.52288	0.63	[0.54-0.73]	Genome-wide genotyping array	(A/G)	G	0.4355	-138390	0.8968	0.0229	25693109	582					TRUE	LD filter (R2 < 0.6)
rs6546869	rs12713794	serum metabolite measurement	2021-07-09	33031748	3926 Hispanic/Latino		2p13.1	2	73729719	TPRKB	TPRKB			ENSG00000144034	rs12713794-A	intron_variant		0.376852	8e-103	102.097	0.47	[0.43-0.51] unit increase	Genome-wide genotyping array	(A/G)	A	0.3359	61081	0.3768	0.1027	73729719	3926					TRUE	LD filter (R2 < 0.6)
rs6546869	rs12713794	serum metabolite measurement	2021-07-09	33031748	3926 Hispanic/Latino	1,509 European ancestry individuals	2p13.1	2	73729719	TPRKB	TPRKB			ENSG00000144034	rs12713794-A	intron_variant		0.376852	3e-123	122.523	0.548	[0.5-0.59] unit increase	Genome-wide genotyping array	(A/G)	A	0.3359	61081	0.3768	0.1027	73729719	3926					TRUE	LD filter (R2 < 0.6)
rs6546869	rs12713794	serum metabolite measurement	2021-07-09	33031748	3926 Hispanic/Latino		2p13.1	2	73729719	TPRKB	TPRKB			ENSG00000144034	rs12713794-A	intron_variant		0.376852	3e-123	122.523	0.548	[0.5-0.59] unit increase	Genome-wide genotyping array	(A/G)	A	0.3359	61081	0.3768	0.1027	73729719	3926					TRUE	LD filter (R2 < 0.6)
rs6546869	rs12713794	serum metabolite measurement	2021-07-09	33031748	3926 Hispanic/Latino		2p13.1	2	73729719	TPRKB	TPRKB			ENSG00000144034	rs12713794-A	intron_variant		0.376852	4e-120	119.398	0.543	[0.5-0.59] unit increase	Genome-wide genotyping array	(A/G)	A	0.3359	61081	0.3768	0.1027	73729719	3926					TRUE	LD filter (R2 < 0.6)
rs2306623	rs12715065	protein intake measurement	2020-09-07	32393786	175253 European	93,179 European ancestry individuals	3p24.2	3	25063797	NR	RNA5SP125 - NA	ENSG00000201713			rs12715065-?	intron_variant			5e-10	9.30103	0.018	[0.012-0.024] unit increase	Genome-wide genotyping array	(T/A)	?	0.2927	-319641	0.1184	0.012	25063797	175253					TRUE	LD filter (R2 < 0.6)
rs7199123	rs12716755	late-onset Alzheimers disease	2017-03-24	27770636	1825 African American 3784 African American		16q24.1	16	84699678	Intergenic	KLHL36 - USP10	ENSG00000135686	ENSG00000103194		rs12716755-A	regulatory_region_variant		0.608	6e-06	5.22185	0.07	[0.031-0.109] unit increase	Genome-wide genotyping array	(A/G)	A	0.4243	-42894	0.6656	0.2903	84699678	5609					TRUE	LD filter (R2 < 0.6)
rs3809627	rs12716972	C-reactive protein measurement	2022-05-06	35459240	575531 European		16p11.2	16	29925333		KCTD13			ENSG00000174943	rs12716972-A	intron_variant		NR	2e-08	7.69897	0.0115	[0.0076-0.0154] unit decrease	Genome-wide genotyping array	(A/G)	A	0.4527	-166506	0.7146	0.3627	29925333	575531					TRUE	LD filter (R2 < 0.6)
rs3809627	rs12716977	neutrophil count	2020-09-18	32888494	408112 British		16p11.2	16	30471482	Y_RNA, ITGAL	Y_RNA - Y_RNA	ENSG00000200361	ENSG00000200361		rs12716977-C	intergenic_variant		0.517363	8e-20	19.0969	0.0203382	[0.016-0.025] unit increase	Genome-wide genotyping array	(T/C)	C	0.4073	379643	0.3221	0.0612	30471482	408112					TRUE	LD filter (R2 < 0.6)
rs3809627	rs12716977	leukocyte count	2020-09-18	32888494	408112 British		16p11.2	16	30471482	Y_RNA, ITGAL	Y_RNA - Y_RNA	ENSG00000200361	ENSG00000200361		rs12716977-C	intergenic_variant		0.517356	3e-67	66.5229	0.03877	[0.034-0.043] unit increase	Genome-wide genotyping array	(T/C)	C	0.4073	379643	0.3221	0.0612	30471482	408112					TRUE	LD filter (R2 < 0.6)
rs3809627	rs12716977	lymphocyte percentage of leukocytes	2017-08-30	27863252	171748 European		16p11.2	16	30471482	ITGAL, Y_RNA	Y_RNA - Y_RNA	ENSG00000200361	ENSG00000200361		rs12716977-C	intergenic_variant		0.5169	2e-17	16.699	0.0306537	[0.024-0.038] unit increase	Genome-wide genotyping array	(T/C)	C	0.4073	379643	0.3221	0.0612	30471482	171748					TRUE	LD filter (R2 < 0.6)
rs3809627	rs12716977	lymphocyte count	2017-08-30	27863252	171643 European		16p11.2	16	30471482	ITGAL, Y_RNA	Y_RNA - Y_RNA	ENSG00000200361	ENSG00000200361		rs12716977-C	intergenic_variant		0.5169	1e-59	59	0.0594495	[0.052-0.067] unit increase	Genome-wide genotyping array	(T/C)	C	0.4073	379643	0.3221	0.0612	30471482	171643					TRUE	LD filter (R2 < 0.6)
rs3809627	rs12716977	basophil count	2021-12-13	34469753	234678 European	100,513 European ancestry individuals	16p11.2	16	30471482		Y_RNA - Y_RNA	ENSG00000200361	ENSG00000200361		rs12716977-T	intergenic_variant		0.483	2e-20	19.699			Genome-wide genotyping array	(T/C)	T	0.4073	379643	0.3221	0.0612	30471482	234678					TRUE	LD filter (R2 < 0.6)
rs3809627	rs12716977	monocyte count	2021-12-13	34469753	234690 European	100,494 European ancestry individuals	16p11.2	16	30471482		Y_RNA - Y_RNA	ENSG00000200361	ENSG00000200361		rs12716977-T	intergenic_variant		0.483	5e-21	20.301			Genome-wide genotyping array	(T/C)	T	0.4073	379643	0.3221	0.0612	30471482	234690					TRUE	LD filter (R2 < 0.6)
rs3809627	rs12716977	lymphocyte count	2020-09-18	32888494	408112 British		16p11.2	16	30471482	Y_RNA, ITGAL	Y_RNA - Y_RNA	ENSG00000200361	ENSG00000200361		rs12716977-C	intergenic_variant		0.517374	4e-130	129.398	0.0544527	[0.05-0.059] unit increase	Genome-wide genotyping array	(T/C)	C	0.4073	379643	0.3221	0.0612	30471482	408112					TRUE	LD filter (R2 < 0.6)
rs9375818	rs12717182	blood phosphate measurement	2021-06-29	33462484	312888 European 5568 African 6685 South Asian		6q23.2	6	131462488	NR	NA - RPL21P67		ENSG00000219776		rs12717182-G	intergenic_variant		NR	1e-09	9	0.0258	[0.017-0.034] unit increase	Genome-wide genotyping array	(A/G)	G	0.0511	-98450	0.8427	0.0162	131462488	325141					TRUE	LD filter (R2 < 0.6)
rs148635648	rs12718928	insulin measurement	2020-04-17	32002517	62205		7p12.1	7	50799224	GRB10	GRB10 - NA	ENSG00000106070			rs12718928-?	intergenic_variant		NR	7e-09	8.1549			Genome-wide genotyping array	(A/G)	?	0.1991	115671	0.8482	0.014	50799224	62205					TRUE	LD filter (R2 < 0.6)
rs6540119	rs12719932	corneal resistance factor	2019-08-01	31246245	6645	2,384 European ancestry individuals	16q24.2	16	88296743	ZNF469	NA - ZNF469		ENSG00000225614		rs12719932-A	intron_variant		0.363	5e-11	10.301	0.17	[0.12-0.22] mm Hg decrease	Genome-wide genotyping array	(A/G)	A	0.3604	345872	0.212	0.0157	88296743	6645					TRUE	LD filter (R2 < 0.6)
rs429358	rs12721046	white matter integrity, age at assessment	2022-04-05	34358307	31128 British		19q13.32	19	44917997		APOC1			ENSG00000130208	rs12721046-A	intron_variant		0.16	2e-08	7.69897			Genome-wide genotyping array	(G/A)	A	0.0789	9313	0.7198	0.2503	44917997	31128					TRUE	LD filter (R2 < 0.6)
rs429358	rs12721046	cerebral amyloid deposition measurement	2019-01-16	30361487	983 European	NR	19q13.32	19	44917997	APOC1	APOC1			ENSG00000130208	rs12721046-A	intron_variant		0.19	1e-14	14	0.13	unit increase	Genome-wide genotyping array	(G/A)	A	0.0789	9313	0.7198	0.2503	44917997	983					TRUE	LD filter (R2 < 0.6)
rs429358	rs12721051	cerebral amyloid deposition measurement	2019-01-16	30361487	983 European	NR	19q13.32	19	44918903	APOC1	APOC1			ENSG00000130208	rs12721051-G	3_prime_UTR_variant		0.24	3e-21	20.5229	0.14	unit increase	Genome-wide genotyping array	(C/G)	G	0.1136	10219	0.7434	0.3997	44918903	983					TRUE	LD filter (R2 < 0.6)
rs429358	rs12721051	phospholipid measurement, high density lipoprotein cholesterol measurement	2022-03-22	34610981	4348		19q13.32	19	44918903		APOC1			ENSG00000130208	rs12721051-G	3_prime_UTR_variant		0.199577	3e-09	8.52288	0.158792	[0.11-0.21] mmol/l decrease	Genome-wide genotyping array	(C/G)	G	0.1136	10219	0.7434	0.3997	44918903	4348					TRUE	LD filter (R2 < 0.6)
rs429358	rs12721051	mean corpuscular hemoglobin concentration	2020-09-18	32888494	408112 British		19q13.32	19	44918903	APOC1	APOC1			ENSG00000130208	rs12721051-G	3_prime_UTR_variant		0.188801	5e-24	23.301	0.0287381	[0.023-0.034] unit increase	Genome-wide genotyping array	(C/G)	G	0.1136	10219	0.7434	0.3997	44918903	408112					TRUE	LD filter (R2 < 0.6)
rs429358	rs12721051	ceramide measurement	2022-07-05	35668104	4492 European		19q13.32	19	44918903		APOC1			ENSG00000130208	rs12721051-G	3_prime_UTR_variant		NR	6e-06	5.22185	0.14	[0.079-0.201] unit increase	Genome-wide genotyping array	(C/G)	G	0.1136	10219	0.7434	0.3997	44918903	4492					TRUE	LD filter (R2 < 0.6)
rs429358	rs12721051	ceramide measurement	2022-07-05	35668104	4492 European		19q13.32	19	44918903		APOC1			ENSG00000130208	rs12721051-G	3_prime_UTR_variant		NR	5e-08	7.30103	0.167	[0.11-0.23] unit increase	Genome-wide genotyping array	(C/G)	G	0.1136	10219	0.7434	0.3997	44918903	4492					TRUE	LD filter (R2 < 0.6)
rs429358	rs12721051	cholesteryl ester measurement, very low density lipoprotein cholesterol measurement	2022-04-27	35213538	115082 European		19q13.32	19	44918903		APOC1			ENSG00000130208	rs12721051-C	3_prime_UTR_variant		0.810905	2e-39	38.699	0.0683321	[0.058-0.079] unit decrease	Genome-wide genotyping array	(C/G)	C	0.1136	10219	0.7434	0.3997	44918903	115082					TRUE	LD filter (R2 < 0.6)
rs429358	rs12721051	free cholesterol measurement, high density lipoprotein cholesterol measurement	2022-03-22	34610981	4348		19q13.32	19	44918903		APOC1			ENSG00000130208	rs12721051-G	3_prime_UTR_variant		0.199507	7e-14	13.1549	0.199589	[0.15-0.25] mmol/l decrease	Genome-wide genotyping array	(C/G)	G	0.1136	10219	0.7434	0.3997	44918903	4348					TRUE	LD filter (R2 < 0.6)
rs429358	rs12721051	high density lipoprotein cholesterol measurement	2022-03-22	34610981	4348		19q13.32	19	44918903		APOC1			ENSG00000130208	rs12721051-G	3_prime_UTR_variant		0.199507	2e-08	7.69897	0.148894	[0.097-0.201] mmol/l decrease	Genome-wide genotyping array	(C/G)	G	0.1136	10219	0.7434	0.3997	44918903	4348					TRUE	LD filter (R2 < 0.6)
rs429358	rs12721051	fatty acid measurement	2022-04-27	35213538	115006 European		19q13.32	19	44918903		APOC1			ENSG00000130208	rs12721051-C	3_prime_UTR_variant		0.810914	2e-26	25.699	0.055239	[0.045-0.065] unit decrease	Genome-wide genotyping array	(C/G)	C	0.1136	10219	0.7434	0.3997	44918903	115006					TRUE	LD filter (R2 < 0.6)
rs429358	rs12721051	cholesteryl ester 24:1 measurement	2022-07-05	35668104	4492 European		19q13.32	19	44918903		APOC1			ENSG00000130208	rs12721051-G	3_prime_UTR_variant		NR	4e-06	5.39794	0.14	[0.081-0.199] unit increase	Genome-wide genotyping array	(C/G)	G	0.1136	10219	0.7434	0.3997	44918903	4492					TRUE	LD filter (R2 < 0.6)
rs429358	rs12721051	total cholesterol measurement	2018-11-26	30275531	215551 European 57332 African American 24743 Hispanic	Up to 319,677 individuals	19q13.32	19	44918903	APOC1	APOC1			ENSG00000130208	rs12721051-C	3_prime_UTR_variant		0.8427	1e-179	179	0.1061	[0.099-0.113] mg‚Äâdl-1 decrease	Genome-wide genotyping array	(C/G)	C	0.1136	10219	0.7434	0.3997	44918903	297626					TRUE	LD filter (R2 < 0.6)
rs429358	rs12721051	cortical thickness	2022-03-22	34785643	2643 Korean		19q13.32	19	44918903		APOC1			ENSG00000130208	rs12721051-G	3_prime_UTR_variant		0.12	5e-08	7.30103	0.22	[0.14-0.3] unit decrease	Genome-wide genotyping array	(C/G)	G	0.1136	10219	0.7434	0.3997	44918903	2643					TRUE	LD filter (R2 < 0.6)
rs429358	rs12721051	resting heart rate	2017-03-27	27798624	127919 European 2478 Asian 1734 Black 684 Mixed 1436	130,795 European ancestry individuals	19q13.32	19	44918903	APOE, APOC1, PVRL2	APOC1			ENSG00000130208	rs12721051-G	3_prime_UTR_variant		0.18	5e-11	10.301	0.2874	[0.2-0.37] unit decrease	Genome-wide genotyping array	(C/G)	G	0.1136	10219	0.7434	0.3997	44918903	134251					TRUE	LD filter (R2 < 0.6)
rs429358	rs12721052	blood protein measurement	2018-07-05	29875488	3301 European		19q13.32	19	44918716	NR	APOC1			ENSG00000130208	rs12721052-A	intron_variant		0.336	7e-36	35.1549	0.33	[0.27-0.39] unit increase	Genome-wide genotyping array	(G/-)	A	0.2568	10031	0.9122	0.051	44918715	3301					TRUE	LD filter (R2 < 0.6)
rs429358	rs12721052	blood protein measurement	2018-07-05	29875488	3301 European		19q13.32	19	44918716	NR	APOC1			ENSG00000130208	rs12721052-A	intron_variant		0.336	5e-28	27.301	0.29	[0.23-0.35] unit increase	Genome-wide genotyping array	(G/-)	A	0.2568	10031	0.9122	0.051	44918715	3301					TRUE	LD filter (R2 < 0.6)
rs4971092	rs12724449	red blood cell distribution width	2019-02-08	30595370	445000 European		1q22	1	155286440		HCN3			ENSG00000143630	rs12724449-?	intron_variant		NR	1e-17	17			Genome-wide genotyping array	(A/C)	?	0.4892	112285	0.7894	0.0421	155286440	445000					TRUE	LD filter (R2 < 0.6)
rs2070803	rs12724449	red blood cell distribution width	2019-02-08	30595370	445000 European		1q22	1	155286440		HCN3			ENSG00000143630	rs12724449-?	intron_variant		NR	1e-17	17			Genome-wide genotyping array	(A/C)	?	0.4892	98516	0.4528	0.1909	155286440	445000					TRUE	LD filter (R2 < 0.6)
rs17420882	rs12724990	eosinophil count	2019-02-08	30595370	440000 European		1p21.2	1	100671474		LINC01349 - VCAM1	ENSG00000230402	ENSG00000162692		rs12724990-?	intergenic_variant		NR	6e-08	7.22185			Genome-wide genotyping array	(G/A)	?	0.4627	318302	0.4568	0.0729	100671474	440000					TRUE	LD filter (R2 < 0.6)
rs17420882	rs12724990	eosinophil count	2020-09-18	32888494	408112 British		1p21.2	1	100671474		LINC01349 - VCAM1	ENSG00000230402	ENSG00000162692		rs12724990-A	intergenic_variant		0.45801	4e-12	11.3979	0.015399	[0.011-0.02] unit decrease	Genome-wide genotyping array	(G/A)	A	0.4627	318302	0.4568	0.0729	100671474	408112					TRUE	LD filter (R2 < 0.6)
rs45619934	rs12725198	cardiac troponin T measurement	2015-06-25	23247143	9491 European 2053 African American		1p36.21	1	15753676	FBLIM1	SLC25A34-AS1 - FBLIM1	ENSG00000224459	ENSG00000162458		rs12725198-A	intergenic_variant		NR	3e-06	5.52288	1.85	[1.43-2.39]	Genome-wide genotyping array	(G/A)	A	0.1771	168224	0.3713	0.011	15753676	11544					TRUE	LD filter (R2 < 0.6)
rs6664388	rs12725198	cardiac troponin T measurement	2015-06-25	23247143	9491 European 2053 African American		1p36.21	1	15753676	FBLIM1	SLC25A34-AS1 - FBLIM1	ENSG00000224459	ENSG00000162458		rs12725198-A	intergenic_variant		NR	3e-06	5.52288	1.85	[1.43-2.39]	Genome-wide genotyping array	(G/A)	A	0.1771	171929	0.4064	0.0188	15753676	11544					TRUE	LD filter (R2 < 0.6)
rs6700683	rs12727104	albuminuria	2018-11-19	30220432	382500 European		1q24.3	1	171454028	FMO4, PRRC2C	CYCSP53 - PRRC2C	ENSG00000234333	ENSG00000117523		rs12727104-G	intergenic_variant		0.905	1e-08	8	0.01614	[0.011-0.022] unit increase	Genome-wide genotyping array	(G/A)	G	0.0859	-55539	0.6335	0.0351	171454028	382500					TRUE	LD filter (R2 < 0.6)
rs6700683	rs12727104	urinary albumin to creatinine ratio	2020-02-17	31630189	437027 European	60,130 individuals	1q24.3	1	171454028	PRRC2C	CYCSP53 - PRRC2C	ENSG00000234333	ENSG00000117523		rs12727104-G	intergenic_variant		0.905	2e-08	7.69897	0.019	[0.013-0.025] unit increase	Genome-wide genotyping array	(G/A)	G	0.0859	-55539	0.6335	0.0351	171454028	437027					TRUE	LD filter (R2 < 0.6)
rs7536433	rs12729914	body mass index	2019-11-05	30239722	434794 European		1p31.1	1	77514550		AK5			ENSG00000154027	rs12729914-T	intron_variant		0.829	2e-27	26.699	0.0226	[0.018-0.027] unit decrease	Genome-wide genotyping array	(T/C)	T	0.1306	-42938	0.706	0.0203	77514550	434794					TRUE	LD filter (R2 < 0.6)
rs12722725	rs12730156	cortical surface area measurement	2021-12-15	34560273	35657 White British		1p13.2	1	112587437	NR	ST7L			ENSG00000007341	rs12730156-G	intron_variant		0.1666	1e-17	17			Genome-wide genotyping array	(A/G)	G	0.0895	-128622	0.4351	0.0982	112587437	35657					TRUE	LD filter (R2 < 0.6)
rs12722725	rs12730156	red blood cell distribution width	2019-02-08	30595370	445000 European		1p13.2	1	112587437		ST7L			ENSG00000007341	rs12730156-?	intron_variant		NR	4e-08	7.39794			Genome-wide genotyping array	(A/G)	?	0.0895	-128622	0.4351	0.0982	112587437	445000					TRUE	LD filter (R2 < 0.6)
rs2070803	rs12734374	Lewy body dementia	2019-06-03	31065058	720 European 6490 European	108 European ancestry cases, 75,545 European ancestry controls	1q22	1	155419060	ASH1L, GBA	ASH1L			ENSG00000116539	rs12734374-?	intron_variant		NR	1e-09	9	4.31	[NR]	Genome-wide genotyping array	(A/T)	?	0.0355	231136	0.7265	0.0189	155419060	7210					TRUE	LD filter (R2 < 0.6)
rs2070803	rs12734374	erythrocyte count	2019-02-08	30595370	445000 European		1q22	1	155419060		ASH1L			ENSG00000116539	rs12734374-?	intron_variant		NR	5e-09	8.30103			Genome-wide genotyping array	(A/T)	?	0.0355	231136	0.7265	0.0189	155419060	445000					TRUE	LD filter (R2 < 0.6)
rs45619934	rs12738340	hair color	2019-01-30	30531825	39397 British 283920 British		1p36.21	1	15806901	UQCRHL	RPL12P14 - UQCRHL	ENSG00000224321	ENSG00000233954		rs12738340-C	intergenic_variant		0.1021	4e-12	11.3979	1.09	NR	Genome-wide genotyping array	(C/A)	C	0.1206	221449	0.2258	0.0188	15806901	323317					TRUE	LD filter (R2 < 0.6)
rs34460334	rs12738345	urate measurement	2021-02-17	33356394	454183 European		1p36.11	1	26693253	NR	ARID1A			ENSG00000117713	rs12738345-T	5_prime_UTR_variant		0.92	3e-21	20.5229	0.0319	[0.025-0.039] unit decrease	Genome-wide genotyping array	(T/C)	T	0.0367	-195335	0.8631	0.5746	26693253	454183					TRUE	LD filter (R2 < 0.6)
rs76273615	rs1273884	erythrocyte count	2020-09-18	32888494	408112 British		3q26.2	3	169376975	MECOM	MECOM			ENSG00000085276	rs1273884-A	intron_variant		0.438423	7e-26	25.1549	0.023398	[0.019-0.028] unit decrease	Genome-wide genotyping array	(G/A)	A	0.395	2725	1	0.0873	169376975	408112					TRUE	LD filter (R2 < 0.6)
rs76273615	rs1273886	mean corpuscular hemoglobin concentration	2020-09-21	32888493	491553 European		3q26.2	3	169373465	NR	MECOM			ENSG00000085276	rs1273886-G	intron_variant		0.404685	8e-10	9.09691	0.012533	[0.0085-0.0165] SD unit increase	Genome-wide genotyping array	(A/G)	G	0.2312	-785	1	0.0402	169373465	491553					TRUE	LD filter (R2 < 0.6)
rs7514579	rs12739747	BMI-adjusted hip circumference	2021-08-24	34021172	219872 British		1p22.1	1	93611690	BCAR3	BCAR3			ENSG00000137936	rs12739747-A	intron_variant		NR	3e-09	8.52288	0.0246046	[0.016-0.033] unit increase	Genome-wide genotyping array	(T/A)	A	0.0837	25897	0.8059	0.1667	93611690	219872					TRUE	LD filter (R2 < 0.6)
rs953492	rs12741781	platelet component distribution width	2020-09-18	32888494	408112 British		1q43	1	243264850	SDCCAG8	SDCCAG8			ENSG00000276111	rs12741781-G	intron_variant		0.32597	2e-13	12.699	0.0177477	[0.013-0.022] unit increase	Genome-wide genotyping array	(T/G)	G	0.3157	-43040	0.7846	0.3004	243264850	408112					TRUE	LD filter (R2 < 0.6)
rs953492	rs12741781	mathematical ability	2018-11-12	30038396	811539 European		1q43	1	243264850	Intergenic	SDCCAG8			ENSG00000276111	rs12741781-T	intron_variant		0.6667	5e-21	20.301	0.0165	[0.013-0.02] unit increase	Genome-wide genotyping array	(T/G)	T	0.3157	-43040	0.7846	0.3004	243264850	811539					TRUE	LD filter (R2 < 0.6)
rs34460334	rs12742376	C-reactive protein measurement, high density lipoprotein cholesterol measurement	2017-02-25	27286809	65000 (C ) 99900 ()		1p36.11	1	26958704	C1orf172	KDF1			ENSG00000175707	rs12742376-T	intron_variant		NR	1e-08	8			Genome-wide genotyping array	(C/T)	T	0.0465	70116	0.6532	0.421	26958704	164900					TRUE	LD filter (R2 < 0.6)
rs34460334	rs12742796	neutrophil count	2020-09-21	32888493	627215 African American AfroCaribbean African European East Asian Hispanic Latin American South Asian		1p36.11	1	27061994	NR	TENT5B - SLC9A1	ENSG00000158246	ENSG00000090020		rs12742796-G	regulatory_region_variant		0.0870276	4e-10	9.39794			Genome-wide genotyping array	(T/G)	G	0.0533	173406	0.3197	0.0897	27061994	627215					TRUE	LD filter (R2 < 0.6)
rs2815374	rs12743974	type 2 diabetes mellitus	2017-06-02	28060188	2307 Celtic 1102 Slavic		1p31.3	1	67242674	IL23R, C1ORF141, IL12RB2	IL23R			ENSG00000162594	rs12743974-?	intron_variant		NR	5e-06	5.30103			Genome-wide genotyping array	(G/A)	?	0.4431	200970	0.3418	0.0482	67242674	3409					TRUE	LD filter (R2 < 0.6)
rs12727107	rs12744772	language measurement	2022-06-20	35386118	409 European		1q32.1	1	198943422		MIR181A1HG - LINC01222	ENSG00000229989	ENSG00000233410		rs12744772-T	intergenic_variant		0.0520376	5e-06	5.30103	0.175192	[0.1-0.25] unit decrease	Genome-wide genotyping array	(C/T)	T	0.0216	-272746	0.7559	0.0166	198943422	409					TRUE	LD filter (R2 < 0.6)
rs17602729	rs12744835	neutrophil count	2021-10-26	34107879	16201 African American AfroCaribbean		1p13.2	1	115035533		TSHB - TSPAN2	ENSG00000134200	ENSG00000134198		rs12744835-T	intergenic_variant		0.9386	5e-17	16.301	0.2871	[0.22-0.35] unit decrease	Genome-wide genotyping array	(C/T)	T	0.2422	342097	0.9352	0.0111	115035533	16201					TRUE	LD filter (R2 < 0.6)
rs6664388	rs12746673	type 2 diabetes mellitus	2020-09-14	32541925	148726 European 24646 African American 8616 Hispanic 46511 Asian 965732 European 31446 African American 11829 Hispanic 169776 Asian		1p36.21	1	15723975	NR	PLEKHM2			ENSG00000116786	rs12746673-C	intron_variant		0.2076	3e-10	9.52288	0.0308	[0.021-0.04] unit increase	Genome-wide genotyping array	(A/C)	C	0.1653	142228	0.7449	0.0581	15723975	1407282					TRUE	LD filter (R2 < 0.6)
rs45619934	rs12746673	type 2 diabetes mellitus	2020-09-14	32541925	148726 European 24646 African American 8616 Hispanic 46511 Asian 965732 European 31446 African American 11829 Hispanic 169776 Asian		1p36.21	1	15723975	NR	PLEKHM2			ENSG00000116786	rs12746673-C	intron_variant		0.2076	3e-10	9.52288	0.0308	[0.021-0.04] unit increase	Genome-wide genotyping array	(A/C)	C	0.1653	138523	0.7814	0.0449	15723975	1407282					TRUE	LD filter (R2 < 0.6)
rs953492	rs12748751	mathematical ability	2018-11-12	30038396	811539 European		1q43	1	243477579	Intergenic	SDCCAG8			ENSG00000276111	rs12748751-A	intron_variant		0.3924	7e-10	9.1549	0.0104	[0.0071-0.0137] unit decrease	Genome-wide genotyping array	(A/G)	A	0.485	169689	0.384	0.1469	243477579	811539					TRUE	LD filter (R2 < 0.6)
rs9943067	rs12748895	reaction time measurement	2018-09-17	29844566	330069 European		1q25.3	1	183303351	NMNAT2	NMNAT2			ENSG00000157064	rs12748895-?	intron_variant		NR	2e-09	8.69897	0.010456	[0.007-0.0139] unit decrease	Genome-wide genotyping array	(C/T)	?	0.3145	297384	0.1537	0.0164	183303351	330069					TRUE	LD filter (R2 < 0.6)
rs12024377	rs12748961	basophil count	2011-07-21	21738478	8794 Japanese	5,998 Japanese ancestry individuals	1q32.1	1	205707135	SLC45A3, NUKS1	Metazoa_SRP - NUCKS1	ENSG00000237261	ENSG00000069275		rs12748961-T	intergenic_variant		0.51	4e-08	7.39794	0.064	[0.04-0.08] unit increase	Genome-wide genotyping array	(T/C)	T	0.233	138405	0.2324	0.031	205707135	8794					TRUE	LD filter (R2 < 0.6)
rs784503	rs1274961	glutamine measurement	2022-04-27	35213538	114751 European		3p22.2	3	39149844		CSRNP1			ENSG00000144655	rs1274961-T	non_coding_transcript_exon_variant		0.21714	3e-09	8.52288	0.0296721	[0.02-0.039] unit increase	Genome-wide genotyping array	(T/C)	T	0.1717	-6396	0.7011	0.3949	39149844	114751					TRUE	LD filter (R2 < 0.6)
rs6541410	rs12750249	serum IgG glycosylation measurement	2013-06-14	23382691	2247 European		1p22.1	1	94256104	NR	ARHGAP29-AS1, ARHGAP29			ENSG00000226835, ENSG00000137962	rs12750249-C	intron_variant		0.256633	4e-06	5.39794	0.165	[0.095-0.235] unit decrease	Genome-wide genotyping array	(T/C)	C	0.1867	121454	0.6004	0.1486	94256104	2247					TRUE	LD filter (R2 < 0.6)
rs7514579	rs12752223	high density lipoprotein cholesterol measurement	2021-12-14	34594039	74970 East Asian		1p22.1	1	93371576		DR1 - Y_RNA	ENSG00000117505	ENSG00000200361		rs12752223-C	intergenic_variant		0.614025	7e-12	11.1549	0.0331974	[0.024-0.043] unit decrease	Genome-wide genotyping array	(T/C)	C	0.4936	-214217	0.4558	0.072	93371576	74970					TRUE	LD filter (R2 < 0.6)
rs7514579	rs12752223	urate measurement	2021-02-17	33356394	454183 European		1p22.1	1	93371576	NR	DR1 - Y_RNA	ENSG00000117505	ENSG00000200361		rs12752223-T	intergenic_variant		0.4	4e-21	20.3979	0.0175	[0.014-0.021] unit decrease	Genome-wide genotyping array	(T/C)	T	0.4936	-214217	0.4558	0.072	93371576	454183					TRUE	LD filter (R2 < 0.6)
rs7514579	rs12752223	metabolic syndrome	2020-02-12	31589552	291107 European		1p22.1	1	93371576	DR1	DR1 - Y_RNA	ENSG00000117505	ENSG00000200361		rs12752223-T	intergenic_variant		0.396475	2e-08	7.69897	0.0374831	[0.024-0.051] unit decrease	Genome-wide genotyping array	(T/C)	T	0.4936	-214217	0.4558	0.072	93371576	291107					TRUE	LD filter (R2 < 0.6)
rs7536433	rs12754946	bipolar I disorder	2019-07-12	31043756	14879 European 31358 European		1p31.1	1	77524238	NR	AK5			ENSG00000154027	rs12754946-T	intron_variant		0.575	3e-07	6.52288	1.0835		Genome-wide genotyping array	(T/C)	T	0.2069	-33250	0.9366	0.062	77524238	46237					TRUE	LD filter (R2 < 0.6)
rs7536433	rs12754946	self reported educational attainment	2017-02-24	27225129	405072 European		1p31.1	1	77524238	NR	AK5			ENSG00000154027	rs12754946-T	intron_variant		0.5731	1e-08	8	0.0127578	NR unit increase	Genome-wide genotyping array	(T/C)	T	0.2069	-33250	0.9366	0.062	77524238	405072					TRUE	LD filter (R2 < 0.6)
rs7536433	rs12754946	household income	2020-01-29	31844048	505541 British		1p31.1	1	77524238	AK5	AK5			ENSG00000154027	rs12754946-C	intron_variant		0.4456	5e-08	7.30103	0.0111527	[0.0072-0.0152] unit decrease	Genome-wide genotyping array	(T/C)	C	0.2069	-33250	0.9366	0.062	77524238	505541					TRUE	LD filter (R2 < 0.6)
rs1260326	rs1275539	sleep duration, triglyceride measurement	2020-01-07	31719535	2990 African American 369 Chinese 114 Asian at 8300 European 1082 Hispanic/Latino at 11842 African American 1444 Chinese 452 Asian at 31350 European 4047 Hispanic/Latino	at least 220 African American short sleepers, 326 East Asian ancestry short sleepers, up to 5,288 European ancestry short sleepers, 2,517 Hispanic short sleepers, at least 925 African American controls, 1,292 East Asian ancestry controls, up to 20,844 European ancestry controls, 10,062 Hispanic controls	2p23.3	2	27163931	GCKR	TCF23 - SLC5A6	ENSG00000163792	ENSG00000138074		rs1275539-?	intergenic_variant		NR	1e-11	11	0.01444	[0.01-0.019] unit decrease	Genome-wide genotyping array	(T/C)	?	0.4906	-344141	0.6642	0.1764	27163931	61990					TRUE	LD filter (R2 < 0.6)
rs1260326	rs1275541	serum metabolite measurement	2021-07-09	33031748	3926 Hispanic/Latino		2p23.3	2	27166327	TCF23, SLC5A6	TCF23 - SLC5A6	ENSG00000163792	ENSG00000138074		rs1275541-A	intergenic_variant		0.497913	4e-11	10.3979	0.15	[0.1-0.2] unit decrease	Genome-wide genotyping array	(A/G)	A	0.4105	-341745	0.864	0.2158	27166327	3926					TRUE	LD filter (R2 < 0.6)
rs1275609	rs1275572	schizophrenia	2019-02-21	30285260	1940 Japanese 7408 Japanese	4,071 Japanese ancestry cases, 54,470 Japanese ancestry controls	12q21.2	12	75740477	RPL10P13	SNORA70 - NA	ENSG00000207098			rs1275572-C	intron_variant		NR	8e-06	5.09691	1.098	[1.057-1.139]	Genome-wide genotyping array	(T/C)	C	0.2145	-136926	0.2811	0.0224	75740477	9348					TRUE	LD filter (R2 < 0.6)
rs1275609	rs1275600	central nervous system cancer, glioma	2017-07-13	28346443	5819 European 18190 European .		12q21.2	12	75869771	intergenic	NA - RN7SL734P		ENSG00000243420		rs1275600-T	intron_variant		0.595	4e-09	8.39794	1.16	1.10-1.21	Genome-wide genotyping array	(T/A)	T	0.4229	-7632	0.3599	0.0984	75869771	24009					TRUE	LD filter (R2 < 0.6)
rs3111257	rs12760791	total cholesterol change measurement	2020-06-11	31902109	6840 Korean		1q32.2	1	211015595	KCNH1	KCNH1			ENSG00000143473	rs12760791-A	intron_variant		0.09884	9e-06	5.04576	0.5491	NR unit decrease	Genome-wide genotyping array	(G/A)	A	0.2871	-231382	0.306	0.0288	211015595	6840					TRUE	LD filter (R2 < 0.6)
rs7086663	rs12761122	attention deficit hyperactivity disorder, bipolar disorder	2017-05-11	27890468	5167 European 2950 European 1659 European 16325 European 2942 European 2096		10q25.3	10	114993789	TAF9BP2	TRUB1 - LINC02626	ENSG00000165832	ENSG00000236799		rs12761122-?	intergenic_variant		NR	4e-06	5.39794			Genome-wide genotyping array	(G/C)	?	0.2943	-12788	0.9579	0.5642	114993789	31139					TRUE	LD filter (R2 < 0.6)
rs4962691	rs12761149	leukocyte count	2019-02-08	30595370	444000 European		10q26.13	10	124916747		NPM1P31 - ZRANB1	ENSG00000214807	ENSG00000019995		rs12761149-?	regulatory_region_variant		NR	5e-08	7.30103			Genome-wide genotyping array	(G/A)	?	0.4387	181179	0.3627	0.0831	124916747	444000					TRUE	LD filter (R2 < 0.6)
rs75174967	rs12762934	platelet count	2020-09-18	32888494	408112 British		10q24.32	10	102600127	SUFU	SUFU			ENSG00000107882	rs12762934-T	intron_variant		0.323302	2e-15	14.699	0.0191501	[0.014-0.024] unit increase	Genome-wide genotyping array	(C/T)	T	0.1987	82791	1	0.0113	102600127	408112					TRUE	LD filter (R2 < 0.6)
rs75174967	rs12762934	platelet count	2020-09-21	32888493	542827 European		10q24.32	10	102600127	NR	SUFU			ENSG00000107882	rs12762934-T	intron_variant		0.320217	9e-22	21.0458	0.018837	[0.015-0.023] SD unit increase	Genome-wide genotyping array	(C/T)	T	0.1987	82791	1	0.0113	102600127	542827					TRUE	LD filter (R2 < 0.6)
rs75174967	rs12762934	platelet count	2020-09-21	32888493	721201 African American AfroCaribbean African European East Asian Hispanic Latin American South Asian		10q24.32	10	102600127	NR	SUFU			ENSG00000107882	rs12762934-T	intron_variant		0.273129	1e-22	22			Genome-wide genotyping array	(C/T)	T	0.1987	82791	1	0.0113	102600127	721201					TRUE	LD filter (R2 < 0.6)
rs80282103	rs12762973	basophil count	2020-09-21	32888493	577663 African American AfroCaribbean African European East Asian Hispanic Latin American South Asian		10p15.3	10	914821	NR	LARP4B			ENSG00000107929	rs12762973-G	intron_variant		0.195475	4e-81	80.3979			Genome-wide genotyping array	(C/G)	G	0.0927	61690	0.9474	0.0128	914821	577663					TRUE	LD filter (R2 < 0.6)
rs80282103	rs12762973	basophil percentage of granulocytes	2017-08-30	27863252	170223 European		10p15.3	10	914821	LARP4B	LARP4B			ENSG00000107929	rs12762973-G	intron_variant		0.2377	2e-15	14.699	0.0326045	[0.025-0.041] unit increase	Genome-wide genotyping array	(C/G)	G	0.0927	61690	0.9474	0.0128	914821	170223					TRUE	LD filter (R2 < 0.6)
rs80282103	rs12762973	basophil count	2017-08-30	27863252	171846 European		10p15.3	10	914821	LARP4B	LARP4B			ENSG00000107929	rs12762973-G	intron_variant		0.2376	1e-20	20	0.0382073	[0.03-0.046] unit increase	Genome-wide genotyping array	(C/G)	G	0.0927	61690	0.9474	0.0128	914821	171846					TRUE	LD filter (R2 < 0.6)
rs80282103	rs12762973	basophil percentage of leukocytes	2017-08-30	27863252	171996 European		10p15.3	10	914821	LARP4B	LARP4B			ENSG00000107929	rs12762973-G	intron_variant		0.2377	3e-18	17.5229	0.0354991	[0.028-0.043] unit increase	Genome-wide genotyping array	(C/G)	G	0.0927	61690	0.9474	0.0128	914821	171996					TRUE	LD filter (R2 < 0.6)
rs75174967	rs12763794	myeloid white cell count	2020-09-21	32888493	746667 African American AfroCaribbean African European East Asian Hispanic Latin American South Asian		10q24.32	10	102467904	NR	ACTR1A, MFSD13A			ENSG00000138107, ENSG00000138111	rs12763794-C	intron_variant		0.473507	9e-20	19.0458			Genome-wide genotyping array	(T/C)	C	0.4089	-49432	1	0.0316	102467904	746667					TRUE	LD filter (R2 < 0.6)
rs6892	rs12763794	myeloid white cell count	2020-09-21	32888493	746667 African American AfroCaribbean African European East Asian Hispanic Latin American South Asian		10q24.32	10	102467904	NR	ACTR1A, MFSD13A			ENSG00000138107, ENSG00000138111	rs12763794-C	intron_variant		0.473507	9e-20	19.0458			Genome-wide genotyping array	(T/C)	C	0.4089	-348209	0.4748	0.0255	102467904	746667					TRUE	LD filter (R2 < 0.6)
rs10821944	rs12764378	rheumatoid arthritis	2018-05-08	23143596	9585 European 33742 European		10q21.2	10	62040245	ARID5B	ARID5B			ENSG00000150347	rs12764378-A	intron_variant		0.23	4e-10	9.39794	1.1292	(Immunochip only)	Genome-wide genotyping array, Targeted genotyping array [ImmunoChip]	(G/A)	A	0.1625	14915	0.9655	0.323	62040245	43327					TRUE	LD filter (R2 < 0.6)
rs10821944	rs12764378	rheumatoid arthritis	2018-05-08	23143596	13838 European 33742 European		10q21.2	10	62040245	ARID5B	ARID5B			ENSG00000150347	rs12764378-A	intron_variant		0.23	1e-08	8			Genome-wide genotyping array, Targeted genotyping array [ImmunoChip]	(G/A)	A	0.1625	14915	0.9655	0.323	62040245	47580					TRUE	LD filter (R2 < 0.6)
rs10821944	rs12764378	appendicular lean mass	2020-02-07	31761296	181862 European		10q21.2	10	62040245	NR	ARID5B			ENSG00000150347	rs12764378-A	intron_variant		0.216723	2e-08	7.69897	0.0455176	[0.029-0.062] unit decrease	Genome-wide genotyping array	(G/A)	A	0.1625	14915	0.9655	0.323	62040245	181862					TRUE	LD filter (R2 < 0.6)
rs10821944	rs12764378	rheumatoid arthritis	2018-08-08	24532676	2234 Korean 7065 Korean 10288 European 35502 European		10q21.2	10	62040245	ARID5B	ARID5B			ENSG00000150347	rs12764378-A	intron_variant		0.23	2e-14	13.699	1.15	[1.11-1.20]	Genome-wide genotyping array, Targeted genotyping array [ImmunoChip]	(G/A)	A	0.1625	14915	0.9655	0.323	62040245	55089					TRUE	LD filter (R2 < 0.6)
rs6892	rs12764899	schizophrenia, intelligence, self reported educational attainment	2019-09-04	31374203	328917 107207 77096 European 43456 European		10q24.32	10	102875346	AS3MT, C10orf32-ASMT	AS3MT, BORCS7-ASMT			ENSG00000214435, ENSG00000270316	rs12764899-?	intron_variant		NR	3e-20	19.5229	0.0218657	[0.017-0.027] unit increase	Genome-wide genotyping array	(G/A)	?	0.2458	59233	0.838	0.0374	102875346	556676					TRUE	LD filter (R2 < 0.6)
rs6892	rs12764899	autism spectrum disorder, schizophrenia	2021-04-27	33686288	40675 18381		10q24.32	10	102875346		AS3MT, BORCS7-ASMT			ENSG00000214435, ENSG00000270316	rs12764899-?	intron_variant		NR	3e-12	11.5229	0.021	NR unit decrease	Genome-wide genotyping array	(G/A)	?	0.2458	59233	0.838	0.0374	102875346	59056					TRUE	LD filter (R2 < 0.6)
rs6892	rs12764899	red blood cell distribution width	2020-09-18	32888494	408112 British		10q24.32	10	102875346	AS3MT, C10orf32-ASMT	AS3MT, BORCS7-ASMT			ENSG00000214435, ENSG00000270316	rs12764899-A	intron_variant		0.225195	2e-10	9.69897	0.0168977	[0.012-0.022] unit decrease	Genome-wide genotyping array	(G/A)	A	0.2458	59233	0.838	0.0374	102875346	408112					TRUE	LD filter (R2 < 0.6)
rs6892	rs12764899	red blood cell distribution width	2019-02-08	30595370	445000 European		10q24.32	10	102875346		AS3MT, BORCS7-ASMT			ENSG00000214435, ENSG00000270316	rs12764899-?	intron_variant		NR	9e-08	7.04576			Genome-wide genotyping array	(G/A)	?	0.2458	59233	0.838	0.0374	102875346	445000					TRUE	LD filter (R2 < 0.6)
rs6892	rs12764899	hematocrit	2020-09-21	32888493	737823 African American AfroCaribbean African European East Asian Hispanic Latin American South Asian		10q24.32	10	102875346	NR	AS3MT, BORCS7-ASMT			ENSG00000214435, ENSG00000270316	rs12764899-A	intron_variant		0.245552	8e-10	9.09691			Genome-wide genotyping array	(G/A)	A	0.2458	59233	0.838	0.0374	102875346	737823					TRUE	LD filter (R2 < 0.6)
rs6892	rs12765002	body mass index	2019-02-06	30595370	458000 European		10q24.32	10	102875591		BORCS7-ASMT, AS3MT			ENSG00000270316, ENSG00000214435	rs12765002-?	intron_variant		NR	1e-13	13			Genome-wide genotyping array	(C/T)	?	0.2817	59478	0.8586	0.0472	102875591	458000					TRUE	LD filter (R2 < 0.6)
rs6892	rs12765002	red blood cell distribution width	2020-09-21	32888493	531774 European		10q24.32	10	102875591	NR	BORCS7-ASMT, AS3MT			ENSG00000270316, ENSG00000214435	rs12765002-C	intron_variant		0.772323	2e-15	14.699	0.017802	[0.013-0.022] SD unit increase	Genome-wide genotyping array	(C/T)	C	0.2817	59478	0.8586	0.0472	102875591	531774					TRUE	LD filter (R2 < 0.6)
rs6892	rs12765002	anxiety	2018-10-31	29942085	348219 European		10q24.32	10	102875591	NR	BORCS7-ASMT, AS3MT			ENSG00000270316, ENSG00000214435	rs12765002-T	intron_variant		NR	2e-12	11.699	0.02012	[0.015-0.026] unit decrease	Genome-wide genotyping array	(C/T)	T	0.2817	59478	0.8586	0.0472	102875591	348219					TRUE	LD filter (R2 < 0.6)
rs6892	rs12765002	body mass index	2020-04-17	31669095	457822 European		10q24.32	10	102875591	NR	BORCS7-ASMT, AS3MT			ENSG00000270316, ENSG00000214435	rs12765002-?	intron_variant		NR	9e-13	12.0458			Genome-wide genotyping array	(C/T)	?	0.2817	59478	0.8586	0.0472	102875591	457822					TRUE	LD filter (R2 < 0.6)
rs6892	rs12765002	red blood cell distribution width	2020-09-21	32888493	563352 African American AfroCaribbean African European East Asian Hispanic Latin American South Asian		10q24.32	10	102875591	NR	BORCS7-ASMT, AS3MT			ENSG00000270316, ENSG00000214435	rs12765002-C	intron_variant		0.771073	6e-15	14.2218			Genome-wide genotyping array	(C/T)	C	0.2817	59478	0.8586	0.0472	102875591	563352					TRUE	LD filter (R2 < 0.6)
rs75174967	rs12767683	blood protein measurement	2022-02-15	35078996	5366 Icelic		10q24.32	10	102556824		SUFU			ENSG00000107882	rs12767683-A	intron_variant		0.2614	1e-25	25	0.227433	[0.18-0.27] unit increase	Genome-wide genotyping array	(C/A)	A	0.1985	39488	1	0.0113	102556824	5366					TRUE	LD filter (R2 < 0.6)
rs75174967	rs12767683	eosinophil count	2020-09-18	32888494	408112 British		10q24.32	10	102556824	SUFU	SUFU			ENSG00000107882	rs12767683-A	intron_variant		0.323129	1e-11	11	0.016	[0.011-0.021] unit increase	Genome-wide genotyping array	(C/A)	A	0.1985	39488	1	0.0113	102556824	408112					TRUE	LD filter (R2 < 0.6)
rs75174967	rs12767683	platelet count	2021-12-14	34594039	350474 European 148623 East Asian		10q24.32	10	102556824		SUFU			ENSG00000107882	rs12767683-A	intron_variant		NR	4e-17	16.3979	0.0188	[0.014-0.023] unit increase	Genome-wide genotyping array	(C/A)	A	0.1985	39488	1	0.0113	102556824	499097					TRUE	LD filter (R2 < 0.6)
rs75174967	rs12767683	blood protein measurement	2022-02-15	35078996	5366 Icelic		10q24.32	10	102556824		SUFU			ENSG00000107882	rs12767683-A	intron_variant		0.2614	9e-20	19.0458	0.197724	[0.16-0.24] unit increase	Genome-wide genotyping array	(C/A)	A	0.1985	39488	1	0.0113	102556824	5366					TRUE	LD filter (R2 < 0.6)
rs75174967	rs12767683	brain measurement, neuroimaging measurement	2020-10-23	32665545	26502 European		10q24.32	10	102556824	TMEM180, ACTR1A, SUFU, TRIM8, ARL3, SFXN2, WBP1L, CYP17A1, C10orf32, C10orf32-ASMT, AS3MT, CNNM2, NT5C2, INA, PCGF6	SUFU			ENSG00000107882	rs12767683-?	intron_variant			5e-13	12.301			Genome-wide genotyping array	(C/A)	?	0.1985	39488	1	0.0113	102556824	26502					TRUE	LD filter (R2 < 0.6)
rs6892	rs12768205	urinary arsenic measurement	2020-02-27	27352405	2428 American Indian		10q24.32	10	102888092	AS3MT	AS3MT, BORCS7-ASMT, RPL22P17			ENSG00000214435, ENSG00000270316, ENSG00000235266	rs12768205-?	non_coding_transcript_exon_variant		0.27	1e-15	15	0.15	unit decrease	Targeted genotyping array [Cardio-MetaboChip]	(C/T)	?	0.3474	71979	0.8608	0.0644	102888092	2428					TRUE	LD filter (R2 < 0.6)
rs6892	rs12768205	urinary arsenic measurement	2020-02-27	27352405	2428 American Indian		10q24.32	10	102888092	AS3MT	AS3MT, BORCS7-ASMT, RPL22P17			ENSG00000214435, ENSG00000270316, ENSG00000235266	rs12768205-?	non_coding_transcript_exon_variant		0.27	6e-24	23.2218	0.17	unit increase	Targeted genotyping array [Cardio-MetaboChip]	(C/T)	?	0.3474	71979	0.8608	0.0644	102888092	2428					TRUE	LD filter (R2 < 0.6)
rs6892	rs12768205	urinary arsenic measurement	2020-02-27	27352405	2428 American Indian		10q24.32	10	102888092	AS3MT	AS3MT, BORCS7-ASMT, RPL22P17			ENSG00000214435, ENSG00000270316, ENSG00000235266	rs12768205-?	non_coding_transcript_exon_variant		0.27	8e-08	7.09691	0.14	unit decrease	Targeted genotyping array [Cardio-MetaboChip]	(C/T)	?	0.3474	71979	0.8608	0.0644	102888092	2428					TRUE	LD filter (R2 < 0.6)
rs9663482	rs12772243	serum IgG glycosylation measurement	2013-06-14	23382691	2247 European		10q24.1	10	95535832	NR	SORBS1			ENSG00000095637	rs12772243-G	intron_variant		0.0871224	5e-06	5.30103	0.2472	[0.14-0.35] unit increase	Genome-wide genotyping array	(A/G)	G	0.0619	19571	0.9172	0.0169	95535832	2247					TRUE	LD filter (R2 < 0.6)
rs6892	rs12772375	intelligence	2018-09-12	29942086	269867 European		10q24.32	10	102322931	NR	GBF1			ENSG00000107862	rs12772375-T	intron_variant		NR	2e-10	9.69897	6.388	z-score decrease	Genome-wide genotyping array	(T/G)	T	0.4295	-493182	0.3766	0.0308	102322931	269867					TRUE	LD filter (R2 < 0.6)
rs6892	rs12772375	cognitive function measurement	2018-11-12	30038396	402382 European		10q24.32	10	102322931	Intergenic	GBF1			ENSG00000107862	rs12772375-T	intron_variant		0.4106	6e-16	15.2218	0.0189	[0.014-0.023] unit decrease	Genome-wide genotyping array	(T/G)	T	0.4295	-493182	0.3766	0.0308	102322931	402382					TRUE	LD filter (R2 < 0.6)
rs6892	rs12772375	cognitive function measurement	2018-11-12	30038396	257841 European		10q24.32	10	102322931	Intergenic	GBF1			ENSG00000107862	rs12772375-T	intron_variant		0.4106	2e-10	9.69897	0.0184	[0.013-0.024] unit decrease	Genome-wide genotyping array	(T/G)	T	0.4295	-493182	0.3766	0.0308	102322931	257841					TRUE	LD filter (R2 < 0.6)
rs6892	rs12772375	intelligence	2018-02-23	29326435	120934 British 127548		10q24.32	10	102322931	GBF1	GBF1			ENSG00000107862	rs12772375-T	intron_variant		NR	4e-09	8.39794	0.0182563	[0.012-0.024] unit decrease	Genome-wide genotyping array	(T/G)	T	0.4295	-493182	0.3766	0.0308	102322931	248482					TRUE	LD filter (R2 < 0.6)
rs7087356	rs12772945	hematocrit	2020-09-21	32888493	562259 European		10q23.1	10	80394740	NR	DYDC2 - PRXL2A	ENSG00000133665	ENSG00000122378		rs12772945-T	intergenic_variant		0.133614	9e-17	16.0458	0.023545	[0.018-0.029] SD unit decrease	Genome-wide genotyping array	(C/T)	T	0.1166	-46807	0.8954	0.187	80394740	562259					TRUE	LD filter (R2 < 0.6)
rs4962691	rs12773846	subcutaneous adipose tissue measurement	2012-08-17	22589738	5560 European 4997 European		10q26.13	10	124587345	LHPP	LHPP			ENSG00000107902	rs12773846-G	intron_variant		0.7	7e-06	5.1549			Genome-wide genotyping array	(G/A)	G	0.3299	-148223	0.2161	0.0186	124587345	10557					TRUE	LD filter (R2 < 0.6)
rs6892	rs12775431	smoking initiation	2019-03-28	30643251	931815 European		10q24.32	10	102852007	NR	PTGES3P4 - BORCS7	ENSG00000236937	ENSG00000166275		rs12775431-C	intron_variant		0.248	1e-16	16	0.0139706	[0.011-0.017] unit decrease	Genome-wide genotyping array	(A/C)	C	0.1587	35894	0.776	0.0186	102852007	931815					TRUE	LD filter (R2 < 0.6)
rs10821944	rs12778514	intraocular pressure measurement	2018-05-11	29617998	115486 European		10q21.2	10	62072520	ARID5B	ARID5B			ENSG00000150347	rs12778514-G	intron_variant		0.5902	1e-25	25	0.1428	[0.11-0.17] unit increase	Genome-wide genotyping array	(G/A)	G	0.3037	47190	0.5513	0.0743	62072520	115486					TRUE	LD filter (R2 < 0.6)
rs4418728	rs12778642	ulcerative colitis	2016-07-24	26192919	6968 European 20464 European	10,679 European ancestry cases, 26,715 European ancestry controls, 397 Iranian ancestry cases, 342 Iranian ancestry controls, 1,239 Indian ancestry cases, 990 Indian ancestry controls, 1,134 East Asian ancestry cases, 3,719 East Asian ancestry controls	10q23.33	10	92704550	NR	HHEX - Y_RNA	ENSG00000152804	ENSG00000200361		rs12778642-A	intergenic_variant		0.4347	2e-06	5.69897	1.06105	[1.04-1.09]	Genome-wide genotyping array	(G/T)	A	0.4603	-375417	0.1422	0.019	92704550	27432					TRUE	LD filter (R2 < 0.6)
rs6892	rs12779263	mean corpuscular hemoglobin concentration	2020-09-21	32888493	486823 European		10q24.33	10	103126776	NR	NT5C2			ENSG00000076685	rs12779263-T	intron_variant		0.294802	4e-51	50.3979	0.031698	[0.028-0.036] SD unit decrease	Genome-wide genotyping array	(G/T)	T	0.2177	310663	0.7582	0.0261	103126776	486823					TRUE	LD filter (R2 < 0.6)
rs6892	rs12779263	mean corpuscular volume	2021-11-12	34104963	362595 British		10q24.33	10	103126776		NT5C2			ENSG00000076685	rs12779263-G	intron_variant		0.706	4e-19	18.3979	0.11	[0.08-0.13] % increase	Genome-wide genotyping array	(G/T)	G	0.2177	310663	0.7582	0.0261	103126776	362595					TRUE	LD filter (R2 < 0.6)
rs6892	rs12779263	mean corpuscular volume	2020-09-21	32888493	544127 European		10q24.33	10	103126776	NR	NT5C2			ENSG00000076685	rs12779263-T	intron_variant		0.295624	4e-48	47.3979	0.028956	[0.025-0.033] SD unit decrease	Genome-wide genotyping array	(G/T)	T	0.2177	310663	0.7582	0.0261	103126776	544127					TRUE	LD filter (R2 < 0.6)
rs4970765	rs1277930	free cholesterol measurement, very low density lipoprotein cholesterol measurement	2022-03-22	34610981	4348		1p13.3	1	109279521		CELSR2 - PSRC1	ENSG00000143126	ENSG00000134222		rs1277930-A	intergenic_variant		0.762323	2e-10	9.69897	0.159866	[0.11-0.21] mmol/l increase	Genome-wide genotyping array	(G/A)	A	0.3568	-187028	0.333	0.075	109279521	4348					TRUE	LD filter (R2 < 0.6)
rs4970765	rs1277930	total cholesterol measurement	2022-03-22	34610981	4734		1p13.3	1	109279521		CELSR2 - PSRC1	ENSG00000143126	ENSG00000134222		rs1277930-A	intergenic_variant		0.759367	2e-10	9.69897	0.151829	[0.11-0.2] mmol/l increase	Genome-wide genotyping array	(G/A)	A	0.3568	-187028	0.333	0.075	109279521	4734					TRUE	LD filter (R2 < 0.6)
rs4970765	rs1277930	low density lipoprotein cholesterol measurement	2022-03-22	34610981	4348		1p13.3	1	109279521		CELSR2 - PSRC1	ENSG00000143126	ENSG00000134222		rs1277930-A	intergenic_variant		0.762263	1e-12	12	0.17775	[0.13-0.23] mmol/l increase	Genome-wide genotyping array	(G/A)	A	0.3568	-187028	0.333	0.075	109279521	4348					TRUE	LD filter (R2 < 0.6)
rs4970765	rs1277930	intermediate density lipoprotein measurement	2022-03-22	34610981	4348		1p13.3	1	109279521		CELSR2 - PSRC1	ENSG00000143126	ENSG00000134222		rs1277930-A	intergenic_variant		0.762263	4e-12	11.3979	0.17347	[0.12-0.22] mmol/l increase	Genome-wide genotyping array	(G/A)	A	0.3568	-187028	0.333	0.075	109279521	4348					TRUE	LD filter (R2 < 0.6)
rs4970765	rs1277930	low density lipoprotein cholesterol measurement, lipid measurement	2022-03-22	34610981	4348		1p13.3	1	109279521		CELSR2 - PSRC1	ENSG00000143126	ENSG00000134222		rs1277930-A	intergenic_variant		0.762263	2e-12	11.699	0.175955	[0.13-0.22] mmol/l increase	Genome-wide genotyping array	(G/A)	A	0.3568	-187028	0.333	0.075	109279521	4348					TRUE	LD filter (R2 < 0.6)
rs4970765	rs1277930	serum alanine aminotransferase measurement	2021-02-19	33547301	390812 European	134,154 East Asian ancestry individuals	1p13.3	1	109279521	CELSR2, PSRC1	CELSR2 - PSRC1	ENSG00000143126	ENSG00000134222		rs1277930-A	intergenic_variant		0.77	3e-09	8.52288	5.96	z-score increase	Genome-wide genotyping array	(G/A)	A	0.3568	-187028	0.333	0.075	109279521	390812					TRUE	LD filter (R2 < 0.6)
rs4970765	rs1277930	esterified cholesterol measurement, low density lipoprotein cholesterol measurement	2022-03-22	34610981	4348		1p13.3	1	109279521		CELSR2 - PSRC1	ENSG00000143126	ENSG00000134222		rs1277930-A	intergenic_variant		0.762438	2e-12	11.699	0.175439	[0.13-0.22] mmol/l increase	Genome-wide genotyping array	(G/A)	A	0.3568	-187028	0.333	0.075	109279521	4348					TRUE	LD filter (R2 < 0.6)
rs4970765	rs1277930	lipid measurement, intermediate density lipoprotein measurement	2022-03-22	34610981	4348		1p13.3	1	109279521		CELSR2 - PSRC1	ENSG00000143126	ENSG00000134222		rs1277930-A	intergenic_variant		0.762263	3e-12	11.5229	0.17465	[0.13-0.22] mmol/l increase	Genome-wide genotyping array	(G/A)	A	0.3568	-187028	0.333	0.075	109279521	4348					TRUE	LD filter (R2 < 0.6)
rs4970765	rs1277930	intermediate density lipoprotein measurement	2022-03-22	34610981	4348		1p13.3	1	109279521		CELSR2 - PSRC1	ENSG00000143126	ENSG00000134222		rs1277930-A	intergenic_variant		0.762269	2e-12	11.699	0.175588	[0.13-0.22] mmol/l increase	Genome-wide genotyping array	(G/A)	A	0.3568	-187028	0.333	0.075	109279521	4348					TRUE	LD filter (R2 < 0.6)
rs4970765	rs1277930	free cholesterol measurement	2022-03-22	34610981	4348		1p13.3	1	109279521		CELSR2 - PSRC1	ENSG00000143126	ENSG00000134222		rs1277930-A	intergenic_variant		0.763306	9e-10	9.04576	0.154278	[0.1-0.2] mmol/l increase	Genome-wide genotyping array	(G/A)	A	0.3568	-187028	0.333	0.075	109279521	4348					TRUE	LD filter (R2 < 0.6)
rs4970765	rs1277930	triglyceride measurement, high density lipoprotein cholesterol measurement	2022-04-27	35213538	115082 European		1p13.3	1	109279521		CELSR2 - PSRC1	ENSG00000143126	ENSG00000134222		rs1277930-G	intergenic_variant		0.227486	7e-10	9.1549	0.0287658	[0.02-0.038] unit increase	Genome-wide genotyping array	(G/A)	G	0.3568	-187028	0.333	0.075	109279521	115082					TRUE	LD filter (R2 < 0.6)
rs4970765	rs1277930	low density lipoprotein cholesterol measurement, phospholipids:total lipids ratio	2022-04-27	35213538	115082 European		1p13.3	1	109279521		CELSR2 - PSRC1	ENSG00000143126	ENSG00000134222		rs1277930-G	intergenic_variant		0.227486	5e-23	22.301	0.0484957	[0.039-0.058] unit increase	Genome-wide genotyping array	(G/A)	G	0.3568	-187028	0.333	0.075	109279521	115082					TRUE	LD filter (R2 < 0.6)
rs4970765	rs1277930	phospholipids:total lipids ratio, high density lipoprotein cholesterol measurement	2022-04-27	35213538	115056 European		1p13.3	1	109279521		CELSR2 - PSRC1	ENSG00000143126	ENSG00000134222		rs1277930-G	intergenic_variant		0.227481	3e-13	12.5229	0.0329227	[0.024-0.042] unit increase	Genome-wide genotyping array	(G/A)	G	0.3568	-187028	0.333	0.075	109279521	115056					TRUE	LD filter (R2 < 0.6)
rs4970765	rs1277930	low density lipoprotein cholesterol measurement, phospholipid measurement	2022-03-22	34610981	4348		1p13.3	1	109279521		CELSR2 - PSRC1	ENSG00000143126	ENSG00000134222		rs1277930-A	intergenic_variant		0.762263	5e-12	11.301	0.172368	[0.12-0.22] mmol/l increase	Genome-wide genotyping array	(G/A)	A	0.3568	-187028	0.333	0.075	109279521	4348					TRUE	LD filter (R2 < 0.6)
rs4970765	rs1277930	very low density lipoprotein cholesterol measurement, phospholipid measurement	2022-03-22	34610981	4348		1p13.3	1	109279521		CELSR2 - PSRC1	ENSG00000143126	ENSG00000134222		rs1277930-A	intergenic_variant		0.762323	2e-10	9.69897	0.15928	[0.11-0.21] mmol/l increase	Genome-wide genotyping array	(G/A)	A	0.3568	-187028	0.333	0.075	109279521	4348					TRUE	LD filter (R2 < 0.6)
rs4970765	rs1277930	esterified cholesterol measurement, low density lipoprotein cholesterol measurement	2022-03-22	34610981	4348		1p13.3	1	109279521		CELSR2 - PSRC1	ENSG00000143126	ENSG00000134222		rs1277930-A	intergenic_variant		0.762438	3e-12	11.5229	0.174003	[0.13-0.22] mmol/l increase	Genome-wide genotyping array	(G/A)	A	0.3568	-187028	0.333	0.075	109279521	4348					TRUE	LD filter (R2 < 0.6)
rs4970765	rs1277930	esterified cholesterol measurement, low density lipoprotein cholesterol measurement	2022-03-22	34610981	4348		1p13.3	1	109279521		CELSR2 - PSRC1	ENSG00000143126	ENSG00000134222		rs1277930-A	intergenic_variant		0.762263	1e-12	12	0.177254	[0.13-0.23] mmol/l increase	Genome-wide genotyping array	(G/A)	A	0.3568	-187028	0.333	0.075	109279521	4348					TRUE	LD filter (R2 < 0.6)
rs4970765	rs1277930	low density lipoprotein cholesterol measurement, phospholipid measurement	2022-03-22	34610981	4348		1p13.3	1	109279521		CELSR2 - PSRC1	ENSG00000143126	ENSG00000134222		rs1277930-A	intergenic_variant		0.762438	2e-09	8.69897	0.151252	[0.1-0.2] mmol/l increase	Genome-wide genotyping array	(G/A)	A	0.3568	-187028	0.333	0.075	109279521	4348					TRUE	LD filter (R2 < 0.6)
rs4970765	rs1277930	free cholesterol measurement, low density lipoprotein cholesterol measurement	2022-03-22	34610981	4348		1p13.3	1	109279521		CELSR2 - PSRC1	ENSG00000143126	ENSG00000134222		rs1277930-A	intergenic_variant		0.762438	1e-11	11	0.170148	[0.12-0.22] mmol/l increase	Genome-wide genotyping array	(G/A)	A	0.3568	-187028	0.333	0.075	109279521	4348					TRUE	LD filter (R2 < 0.6)
rs4970765	rs1277930	low density lipoprotein cholesterol measurement	2022-03-22	34610981	4348		1p13.3	1	109279521		CELSR2 - PSRC1	ENSG00000143126	ENSG00000134222		rs1277930-A	intergenic_variant		0.762438	4e-12	11.3979	0.17324	[0.12-0.22] mmol/l increase	Genome-wide genotyping array	(G/A)	A	0.3568	-187028	0.333	0.075	109279521	4348					TRUE	LD filter (R2 < 0.6)
rs4970765	rs1277930	low density lipoprotein cholesterol measurement	2022-03-22	34610981	4348		1p13.3	1	109279521		CELSR2 - PSRC1	ENSG00000143126	ENSG00000134222		rs1277930-A	intergenic_variant		0.762263	2e-12	11.699	0.175071	[0.13-0.22] mmol/l increase	Genome-wide genotyping array	(G/A)	A	0.3568	-187028	0.333	0.075	109279521	4348					TRUE	LD filter (R2 < 0.6)
rs4970765	rs1277930	free cholesterol measurement, low density lipoprotein cholesterol measurement	2022-03-22	34610981	4348		1p13.3	1	109279521		CELSR2 - PSRC1	ENSG00000143126	ENSG00000134222		rs1277930-A	intergenic_variant		0.762438	3e-12	11.5229	0.174707	[0.13-0.22] mmol/l increase	Genome-wide genotyping array	(G/A)	A	0.3568	-187028	0.333	0.075	109279521	4348					TRUE	LD filter (R2 < 0.6)
rs4970765	rs1277930	serum gamma-glutamyl transferase measurement	2021-12-14	34594039	344104 European 133471 East Asian		1p13.3	1	109279521		CELSR2 - PSRC1	ENSG00000143126	ENSG00000134222		rs1277930-A	intergenic_variant		NR	3e-08	7.52288	0.0136	[0.0087-0.0185] unit increase	Genome-wide genotyping array	(G/A)	A	0.3568	-187028	0.333	0.075	109279521	477575					TRUE	LD filter (R2 < 0.6)
rs4970765	rs1277930	total cholesterol measurement, low density lipoprotein cholesterol measurement	2022-03-22	34610981	4348		1p13.3	1	109279521		CELSR2 - PSRC1	ENSG00000143126	ENSG00000134222		rs1277930-A	intergenic_variant		0.762263	1e-12	12	0.178207	[0.13-0.23] mmol/l increase	Genome-wide genotyping array	(G/A)	A	0.3568	-187028	0.333	0.075	109279521	4348					TRUE	LD filter (R2 < 0.6)
rs4970765	rs1277930	low density lipoprotein cholesterol measurement, lipid measurement	2022-03-22	34610981	4348		1p13.3	1	109279521		CELSR2 - PSRC1	ENSG00000143126	ENSG00000134222		rs1277930-A	intergenic_variant		0.762438	1e-11	11	0.170371	[0.12-0.22] mmol/l increase	Genome-wide genotyping array	(G/A)	A	0.3568	-187028	0.333	0.075	109279521	4348					TRUE	LD filter (R2 < 0.6)
rs4970765	rs1277930	free cholesterol measurement	2022-03-22	34610981	4734		1p13.3	1	109279521		CELSR2 - PSRC1	ENSG00000143126	ENSG00000134222		rs1277930-A	intergenic_variant		0.759121	4e-11	10.3979	0.156881	[0.11-0.2] mmol/l increase	Genome-wide genotyping array	(G/A)	A	0.3568	-187028	0.333	0.075	109279521	4734					TRUE	LD filter (R2 < 0.6)
rs4970765	rs1277930	esterified cholesterol measurement	2022-03-22	34610981	4348		1p13.3	1	109279521		CELSR2 - PSRC1	ENSG00000143126	ENSG00000134222		rs1277930-A	intergenic_variant		0.76327	2e-09	8.69897	0.150528	[0.1-0.2] mmol/l increase	Genome-wide genotyping array	(G/A)	A	0.3568	-187028	0.333	0.075	109279521	4348					TRUE	LD filter (R2 < 0.6)
rs4970765	rs1277930	low density lipoprotein cholesterol measurement, lipid measurement	2022-03-22	34610981	4348		1p13.3	1	109279521		CELSR2 - PSRC1	ENSG00000143126	ENSG00000134222		rs1277930-A	intergenic_variant		0.762438	4e-12	11.3979	0.173733	[0.12-0.22] mmol/l increase	Genome-wide genotyping array	(G/A)	A	0.3568	-187028	0.333	0.075	109279521	4348					TRUE	LD filter (R2 < 0.6)
rs4970765	rs1277930	total cholesterol measurement	2022-03-22	34610981	4348		1p13.3	1	109279521		CELSR2 - PSRC1	ENSG00000143126	ENSG00000134222		rs1277930-A	intergenic_variant		0.762263	3e-10	9.52288	0.157808	[0.11-0.21] mmol/l increase	Genome-wide genotyping array	(G/A)	A	0.3568	-187028	0.333	0.075	109279521	4348					TRUE	LD filter (R2 < 0.6)
rs4970765	rs1277930	low density lipoprotein cholesterol measurement	2022-03-22	34610981	4348		1p13.3	1	109279521		CELSR2 - PSRC1	ENSG00000143126	ENSG00000134222		rs1277930-A	intergenic_variant		0.762438	2e-12	11.699	0.17533	[0.13-0.22] mmol/l increase	Genome-wide genotyping array	(G/A)	A	0.3568	-187028	0.333	0.075	109279521	4348					TRUE	LD filter (R2 < 0.6)
rs4970765	rs1277930	low density lipoprotein cholesterol measurement	2022-03-22	34610981	4348		1p13.3	1	109279521		CELSR2 - PSRC1	ENSG00000143126	ENSG00000134222		rs1277930-A	intergenic_variant		0.762438	1e-11	11	0.16925	[0.12-0.22] mmol/l increase	Genome-wide genotyping array	(G/A)	A	0.3568	-187028	0.333	0.075	109279521	4348					TRUE	LD filter (R2 < 0.6)
rs4970765	rs1277930	phospholipid measurement, intermediate density lipoprotein measurement	2022-03-22	34610981	4348		1p13.3	1	109279521		CELSR2 - PSRC1	ENSG00000143126	ENSG00000134222		rs1277930-A	intergenic_variant		0.762269	6e-12	11.2218	0.171905	[0.12-0.22] mmol/l increase	Genome-wide genotyping array	(G/A)	A	0.3568	-187028	0.333	0.075	109279521	4348					TRUE	LD filter (R2 < 0.6)
rs4970765	rs1277930	low density lipoprotein cholesterol measurement	2022-03-22	34610981	4348		1p13.3	1	109279521		CELSR2 - PSRC1	ENSG00000143126	ENSG00000134222		rs1277930-A	intergenic_variant		0.762438	4e-12	11.3979	0.173656	[0.12-0.22] mmol/l increase	Genome-wide genotyping array	(G/A)	A	0.3568	-187028	0.333	0.075	109279521	4348					TRUE	LD filter (R2 < 0.6)
rs6892	rs12783467	mean corpuscular hemoglobin	2018-07-28	29403010	108054 Japanese		10q24.32	10	102948555	NR	CNNM2			ENSG00000148842	rs12783467-?	intron_variant		NR	7e-11	10.1549	0.03628	[0.025-0.047] unit decrease novel	Genome-wide genotyping array	(A/G)	?	0.2083	132442	0.7678	0.0253	102948555	108054					TRUE	LD filter (R2 < 0.6)
rs6892	rs12783782	smoking initiation	2019-10-04	30679032	433216 European		10q24.32	10	102883484	AS3MT, C10orf32-AS3MT	AS3MT, BORCS7-ASMT			ENSG00000214435, ENSG00000270316	rs12783782-A	intron_variant		0.257	1e-14	14	0.0202	[0.015-0.025] unit increase	Exome genotyping array [Exome array]	(G/A)	A	0.233	67371	0.7314	0.0265	102883484	433216					TRUE	LD filter (R2 < 0.6)
rs80282103	rs12784270	cortex volume change measurement	2022-07-14	35383335	15100 European		10p15.3	10	1097887		WDR37			ENSG00000047056	rs12784270-T	intron_variant		0.4771	2e-06	5.69897	160.211	[93.76-226.66] mm3/year increase	Genome-wide genotyping array, Genome-wide sequencing	(C/T)	T	0.3876	244756	0.635	0.0357	1097887	15100					TRUE	LD filter (R2 < 0.6)
rs9812319	rs1278493	neuroticism measurement	2021-09-24	33349686	170911 European		3q22.3	3	136095167		PPP2R3A			ENSG00000073711	rs1278493-?	intron_variant		NR	1e-08	8			Genome-wide genotyping array	(G/A)	?	0.4417	-424851	0.9364	0.326	136095167	170911					TRUE	LD filter (R2 < 0.6)
rs9812319	rs1278493	BMI-adjusted waist-hip ratio	2019-09-22	30575882	660648 European		3q22.3	3	136095167	NR	PPP2R3A			ENSG00000073711	rs1278493-G	intron_variant		0.44	4e-09	8.39794	0.011	[0.0075-0.0145] unit increase	Genome-wide genotyping array	(G/A)	G	0.4417	-424851	0.9364	0.326	136095167	660648					TRUE	LD filter (R2 < 0.6)
rs9812319	rs1278493	neuroticism measurement	2019-01-22	29500382	380506 European		3q22.3	3	136095167	NR	PPP2R3A			ENSG00000073711	rs1278493-A	intron_variant		0.42933	8e-10	9.09691	6.14	z score increase	Genome-wide genotyping array	(G/A)	A	0.4417	-424851	0.9364	0.326	136095167	380506					TRUE	LD filter (R2 < 0.6)
rs9812319	rs1278493	schizophrenia, bipolar disorder	2021-04-27	33686288	40675 20352		3q22.3	3	136095167		PPP2R3A			ENSG00000073711	rs1278493-?	intron_variant		NR	1e-08	8	0.0135	NR unit increase	Genome-wide genotyping array	(G/A)	?	0.4417	-424851	0.9364	0.326	136095167	61027					TRUE	LD filter (R2 < 0.6)
rs9812319	rs1278493	waist-hip ratio	2019-09-22	30575882	663598 European		3q22.3	3	136095167	NR	PPP2R3A			ENSG00000073711	rs1278493-G	intron_variant		0.44	5e-08	7.30103			Genome-wide genotyping array	(G/A)	G	0.4417	-424851	0.9364	0.326	136095167	663598					TRUE	LD filter (R2 < 0.6)
rs9812319	rs1278493	neuroticism measurement	2019-05-02	30867560	270059 British		3q22.3	3	136095167	PPP2R3A	PPP2R3A			ENSG00000073711	rs1278493-G	intron_variant		NR	2e-08	7.69897	0.009871	[0.0064-0.0133] unit increase	Genome-wide genotyping array	(G/A)	G	0.4417	-424851	0.9364	0.326	136095167	270059					TRUE	LD filter (R2 < 0.6)
rs9812319	rs1278493	neuroticism measurement	2018-02-01	29255261	329821 European	122,867 European ancestry individuals	3q22.3	3	136095167	intergenic	PPP2R3A			ENSG00000073711	rs1278493-A	intron_variant		0.57067	2e-12	11.699	7.072	unit increase	Genome-wide genotyping array	(G/A)	A	0.4417	-424851	0.9364	0.326	136095167	329821					TRUE	LD filter (R2 < 0.6)
rs9812319	rs1278493	worry measurement	2019-01-22	29500382	367725 European		3q22.3	3	136095167	NR	PPP2R3A			ENSG00000073711	rs1278493-A	intron_variant		0.42933	4e-08	7.39794	5.5	z score increase	Genome-wide genotyping array	(G/A)	A	0.4417	-424851	0.9364	0.326	136095167	367725					TRUE	LD filter (R2 < 0.6)
rs9812319	rs1278493	atrial fibrillation	2018-10-17	30061737	60620 European 970216 European		3q22.3	3	136095167	PPP2R3A	PPP2R3A			ENSG00000073711	rs1278493-G	intron_variant		0.436	9e-09	8.04576	1.04	[1.03-1.05]	Genome-wide genotyping array	(G/A)	G	0.4417	-424851	0.9364	0.326	136095167	1030836					TRUE	LD filter (R2 < 0.6)
rs75174967	rs12784963	Eczema, allergic rhinitis	2020-03-02	31361310	84034 European 239773 European		10q24.32	10	102577229	NR	SUFU			ENSG00000107882	rs12784963-G	intron_variant		0.4295	6e-12	11.2218	1.042	[1.03-1.053]	Genome-wide genotyping array	(G/A)	G	0.4623	59893	1	0.0393	102577229	323807					TRUE	LD filter (R2 < 0.6)
rs6892	rs12784963	Eczema, allergic rhinitis	2020-03-02	31361310	84034 European 239773 European		10q24.32	10	102577229	NR	SUFU			ENSG00000107882	rs12784963-G	intron_variant		0.4295	6e-12	11.2218	1.042	[1.03-1.053]	Genome-wide genotyping array	(G/A)	G	0.4623	-238884	0.5353	0.0402	102577229	323807					TRUE	LD filter (R2 < 0.6)
rs11604451	rs12785292	BMI-adjusted waist circumference	2021-08-24	34021172	219872 British		11q13.1	11	66013988	CST6	CST6 - CATSPER1	ENSG00000175315	ENSG00000175294		rs12785292-A	intergenic_variant		NR	1e-09	9	0.0221882	[0.015-0.029] unit decrease	Genome-wide genotyping array	(G/A)	A	0.1342	229749	0.8395	0.0365	66013988	219872					TRUE	LD filter (R2 < 0.6)
rs11604451	rs12785292	BMI-adjusted waist circumference	2021-08-24	34021172	219872 British		11q13.1	11	66013988	CST6	CST6 - CATSPER1	ENSG00000175315	ENSG00000175294		rs12785292-A	intergenic_variant		NR	3e-15	14.5229	0.0286722	[0.022-0.036] unit decrease	Genome-wide genotyping array	(G/A)	A	0.1342	229749	0.8395	0.0365	66013988	219872					TRUE	LD filter (R2 < 0.6)
rs11604451	rs12785292	BMI-adjusted waist-hip ratio	2021-08-24	34021172	219872 British		11q13.1	11	66013988	CST6	CST6 - CATSPER1	ENSG00000175315	ENSG00000175294		rs12785292-A	intergenic_variant		NR	3e-09	8.52288	0.0213641	[0.014-0.028] unit decrease	Genome-wide genotyping array	(G/A)	A	0.1342	229749	0.8395	0.0365	66013988	219872					TRUE	LD filter (R2 < 0.6)
rs11604451	rs12785292	BMI-adjusted waist-hip ratio	2021-08-24	34021172	219872 British		11q13.1	11	66013988	CST6	CST6 - CATSPER1	ENSG00000175315	ENSG00000175294		rs12785292-A	intergenic_variant		NR	4e-10	9.39794	0.022549	[0.015-0.03] unit decrease	Genome-wide genotyping array	(G/A)	A	0.1342	229749	0.8395	0.0365	66013988	219872					TRUE	LD filter (R2 < 0.6)
rs11039221	rs12787112	nervousness	2019-01-22	29500382	369499 European		11p11.2	11	47665595	ACP2	AGBL2			ENSG00000165923	rs12787112-A	intron_variant		0.340851	4e-16	15.3979	8.13	z score increase	Genome-wide genotyping array	(A/G)	A	0.2578	259408	0.8037	0.1092	47665595	369499					TRUE	LD filter (R2 < 0.6)
rs11039221	rs12787646	bitter beverage consumption measurement	2019-08-29	31046077	85852 European	39,924 European ancestry individuals	11p11.2	11	47648113	MTCH2	MTCH2 - AGBL2	ENSG00000109919	ENSG00000165923		rs12787646-T	intergenic_variant		0.6548	2e-06	5.69897	0.0081	[0.0048-0.0114] unit increase	Genome-wide genotyping array	(T/C)	T	0.2873	241926	0.8281	0.1346	47648113	85852					TRUE	LD filter (R2 < 0.6)
rs7131509	rs12788188	brain volume measurement	2022-05-31	33875891	21282 British	10,686 British ancestry individuals	11q13.3	11	69236114		SMIM38 - MYEOV	ENSG00000284713	ENSG00000172927		rs12788188-A	intergenic_variant		0.501	7e-14	13.1549	0.073	[0.053-0.093] unit increase	Genome-wide genotyping array	(T/A)	A	0.3768	120025	0.3214	0.0696	69236114	21282					TRUE	LD filter (R2 < 0.6)
rs1783827	rs12788387	plasma protease C1 inhibitor measurement	2022-04-11	28240269	997 European	338 Greater Middle Eastern (Middle Eastern, North African or Persian), South Asian ancestry, Asian ancestry individuals	11q12.1	11	58125875		OR9Q1			ENSG00000186509	rs12788387-C	intron_variant		NR	2e-11	10.699	0.3038	[0.22-0.39] unit decrease	Genome-wide genotyping array	(A/C)	C	0.2037	483809	0.5339	0.0235	58125875	997					TRUE	LD filter (R2 < 0.6)
rs1783827	rs12790196	self reported educational attainment	2018-11-12	30038396	1311438 European		11q12.1	11	57730375	Intergenic	TMX2			ENSG00000213593	rs12790196-T	intron_variant		0.3263	5e-18	17.301	0.0122	[0.0095-0.0149] unit decrease	Genome-wide genotyping array	(C/T)	T	0.1775	88309	0.811	0.0458	57730375	1311438					TRUE	LD filter (R2 < 0.6)
rs1783827	rs12790196	self reported educational attainment	2018-10-19	30038396	1131881 European		11q12.1	11	57730375		TMX2			ENSG00000213593	rs12790196-T	intron_variant		0.3263	3e-11	10.5229	0.0101	[0.0072-0.013] unit decrease	Genome-wide genotyping array	(C/T)	T	0.1775	88309	0.811	0.0458	57730375	1131881					TRUE	LD filter (R2 < 0.6)
rs1783827	rs12790196	mathematical ability	2018-11-12	30038396	811539 European		11q12.1	11	57730375	Intergenic	TMX2			ENSG00000213593	rs12790196-T	intron_variant		0.3241	1e-33	33	0.0214	[0.018-0.025] unit decrease	Genome-wide genotyping array	(C/T)	T	0.1775	88309	0.811	0.0458	57730375	811539					TRUE	LD filter (R2 < 0.6)
rs11604451	rs12790427	mean arterial pressure	2019-05-02	30487518	130777 Japanese	53,008 East Asian individuals, 105,253 European ancestry individuals	11q13.1	11	65617256	NR	PCNX3			ENSG00000197136	rs12790427-T	synonymous_variant	synonymous	0.4931	1e-11	11	0.3026	[0.21-0.39] unit decrease	Genome-wide genotyping array	(C/T)	T	0.2959	-166983	0.5581	0.0437	65617256	130777					TRUE	LD filter (R2 < 0.6)
rs11604451	rs12790427	diastolic blood pressure	2019-05-02	30487518	130777 Japanese	53,008 East Asian individuals, 105,253 European ancestry individuals	11q13.1	11	65617256	NR	PCNX3			ENSG00000197136	rs12790427-T	synonymous_variant	synonymous	0.4932	3e-10	9.52288	0.2531	[0.17-0.33] unit decrease	Genome-wide genotyping array	(C/T)	T	0.2959	-166983	0.5581	0.0437	65617256	130777					TRUE	LD filter (R2 < 0.6)
rs11604451	rs12790427	systolic blood pressure	2019-05-02	30487518	130777 Japanese	53,008 East Asian individuals, 105,253 European ancestry individuals	11q13.1	11	65617256	NR	PCNX3			ENSG00000197136	rs12790427-T	synonymous_variant	synonymous	0.4932	6e-11	10.2218	0.4152	[0.29-0.54] unit decrease	Genome-wide genotyping array	(C/T)	T	0.2959	-166983	0.5581	0.0437	65617256	130777					TRUE	LD filter (R2 < 0.6)
rs117739035	rs12790564	educational attainment	2022-07-01	35361970	3037499 European		11p15.5	11	728992		EPS8L2 - TALDO1	ENSG00000177106	ENSG00000177156		rs12790564-C	upstream_gene_variant		0.4221	1e-08	8	0.00607969	[0.004-0.0082] unit increase	Genome-wide genotyping array	(C/G)	C	0.2802	320818	0.5369	0.0122	728992	3037499					TRUE	LD filter (R2 < 0.6)
rs61910261	rs12790613	educational attainment	2022-07-01	35361970	3037499 European		11q24.1	11	122776259		UBASH3B			ENSG00000154127	rs12790613-A	missense_variant	synonymous,missense	0.3206	1e-09	9	0.00685062	[0.0046-0.0091] unit decrease	Genome-wide genotyping array	(G/A)	A	0.1957	46721	0.2335	0.0394	122776259	3037499					TRUE	LD filter (R2 < 0.6)
rs1783827	rs12790660	insomnia measurement	2019-06-25	30804565	651923 European 679087 European		11q12.1	11	57899750	NR	OR5BA1P - OR5AZ1P	ENSG00000255303	ENSG00000180714		rs12790660-C	regulatory_region_variant		0.3156	4e-10	9.39794	1.04058	[1.03-1.05]	Genome-wide genotyping array	(T/C)	C	0.1695	257684	0.7249	0.0346	57899750	1331010					TRUE	LD filter (R2 < 0.6)
rs9812319	rs1279425	factor XI measurement, fibrinogen measurement, tissue plasminogen activator measurement, factor VII measurement	2022-07-20	35285134	120246 European 27495 European African American 16169 European 26929 European t		3q22.3	3	136288142		PCCB			ENSG00000114054	rs1279425-?	intron_variant		NR	6e-30	29.2218			Genome-wide genotyping array	(T/C)	?	0.244	-231876	0.8362	0.106	136288142	190839					TRUE	LD filter (R2 < 0.6)
rs11039221	rs12794570	self reported educational attainment	2021-01-13	33414549	510795 European		11p11.2	11	47636762	NR	MTCH2			ENSG00000109919	rs12794570-C	intron_variant		0.353877	2e-14	13.699	0.0572217	[0.043-0.072] unit decrease	Genome-wide genotyping array	(C/T)	C	0.2596	230575	0.8356	0.1192	47636762	510795					TRUE	LD filter (R2 < 0.6)
rs12575164	rs12794572	lymphocyte count	2021-12-13	34469753	234778 European	100,554 European ancestry individuals	11q24.3	11	128437919		LINC02098 - ETS1	ENSG00000272575	ENSG00000134954		rs12794572-T	regulatory_region_variant		0.611	9e-18	17.0458			Genome-wide genotyping array	(T/C)	T	0.3047	-41616	0.8242	0.2231	128437919	234778					TRUE	LD filter (R2 < 0.6)
rs7131509	rs12795301	prostate carcinoma	2021-06-09	34012061	2738 Finnish 2400 Finnish		11q13.3	11	69224818	RP11-554A11.8, MYEOV	SMIM38 - MYEOV	ENSG00000284713	ENSG00000172927		rs12795301-A	intergenic_variant		0.098	3e-08	7.52288	1.42	[1.25-1.61] unit increase	Genome-wide genotyping array	(C/A)	A	0.0739	108729	0.4309	0.0165	69224818	5138					TRUE	LD filter (R2 < 0.6)
rs11604451	rs12797706	sex hormone-binding globulin measurement	2020-12-14	32042192	189473 European		11q13.1	11	65793898	NR	OVOL1			ENSG00000172818	rs12797706-A	5_prime_UTR_variant		0.234579	1e-16	16	0.0138698	[0.011-0.017] unit increase	Genome-wide genotyping array	(G/A)	A	0.3063	9659	0.9427	0.1311	65793898	189473					TRUE	LD filter (R2 < 0.6)
rs11604451	rs12797706	sex hormone-binding globulin measurement	2022-06-13	35192695	196901 European		11q13.1	11	65793898		OVOL1			ENSG00000172818	rs12797706-A	5_prime_UTR_variant		0.237163	2e-14	13.699	0.0289461	[0.022-0.036] unit increase	Genome-wide genotyping array	(G/A)	A	0.3063	9659	0.9427	0.1311	65793898	196901					TRUE	LD filter (R2 < 0.6)
rs11604451	rs12797706	sex hormone-binding globulin measurement	2022-06-13	35192695	4522 African 196901 European		11q13.1	11	65793898		OVOL1			ENSG00000172818	rs12797706-?	5_prime_UTR_variant		NR	1e-14	14	7.707	z score increase	Genome-wide genotyping array	(G/A)	?	0.3063	9659	0.9427	0.1311	65793898	201423					TRUE	LD filter (R2 < 0.6)
rs11604451	rs12797706	sex hormone-binding globulin measurement	2020-12-14	32042192	180726 European		11q13.1	11	65793898	NR	OVOL1			ENSG00000172818	rs12797706-A	5_prime_UTR_variant		0.234633	6e-17	16.2218	0.0120832	[0.0092-0.015] unit increase	Genome-wide genotyping array	(G/A)	A	0.3063	9659	0.9427	0.1311	65793898	180726					TRUE	LD filter (R2 < 0.6)
rs11604451	rs12797706	sex hormone-binding globulin measurement	2020-12-14	32042192	180094 European		11q13.1	11	65793898	NR	OVOL1			ENSG00000172818	rs12797706-A	5_prime_UTR_variant		0.234633	1e-22	22	0.0131577	[0.01-0.016] unit increase	Genome-wide genotyping array	(G/A)	A	0.3063	9659	0.9427	0.1311	65793898	180094					TRUE	LD filter (R2 < 0.6)
rs11604451	rs12797706	sex hormone-binding globulin measurement	2020-12-14	32042192	370125 European		11q13.1	11	65793898	NR	OVOL1			ENSG00000172818	rs12797706-A	5_prime_UTR_variant		0.234609	1e-31	31	0.0131843	[0.011-0.015] unit increase	Genome-wide genotyping array	(G/A)	A	0.3063	9659	0.9427	0.1311	65793898	370125					TRUE	LD filter (R2 < 0.6)
rs11604451	rs12797706	sex hormone-binding globulin measurement	2022-06-13	35192695	92911 European		11q13.1	11	65793898		OVOL1			ENSG00000172818	rs12797706-A	5_prime_UTR_variant		0.237163	4e-09	8.39794	0.0325016	[0.022-0.043] unit increase	Genome-wide genotyping array	(G/A)	A	0.3063	9659	0.9427	0.1311	65793898	92911					TRUE	LD filter (R2 < 0.6)
rs11604451	rs12797706	sex hormone-binding globulin measurement	2020-12-14	32042192	368929 European		11q13.1	11	65793898	NR	OVOL1			ENSG00000172818	rs12797706-A	5_prime_UTR_variant		0.234609	3e-41	40.5229	0.0135305	[0.012-0.015] unit increase	Genome-wide genotyping array	(G/A)	A	0.3063	9659	0.9427	0.1311	65793898	368929					TRUE	LD filter (R2 < 0.6)
rs11604451	rs12797706	hair colour measurement	2019-02-08	30595370	452000 European		11q13.1	11	65793898		OVOL1			ENSG00000172818	rs12797706-?	5_prime_UTR_variant		NR	1e-21	21			Genome-wide genotyping array	(G/A)	?	0.3063	9659	0.9427	0.1311	65793898	452000					TRUE	LD filter (R2 < 0.6)
rs11604451	rs12797706	sex hormone-binding globulin measurement	2020-12-14	32042192	188908 European		11q13.1	11	65793898	NR	OVOL1			ENSG00000172818	rs12797706-A	5_prime_UTR_variant		0.234579	2e-19	18.699	0.0129381	[0.01-0.016] unit increase	Genome-wide genotyping array	(G/A)	A	0.3063	9659	0.9427	0.1311	65793898	188908					TRUE	LD filter (R2 < 0.6)
rs11039221	rs12798028	body height	2021-01-26	32376654	453169 European		11p11.2	11	47583087	NDUFS3	NDUFS3			ENSG00000213619	rs12798028-C	intron_variant		0.591453	3e-27	26.5229	0.0150337	[0.012-0.018] unit decrease	Genome-wide genotyping array	(C/T)	C	0.3271	176900	0.6197	0.0909	47583087	453169					TRUE	LD filter (R2 < 0.6)
rs11039221	rs12798028	comparative body size at age 10, self-reported	2021-01-26	32376654	453169 European		11p11.2	11	47583087	NDUFS3	NDUFS3			ENSG00000213619	rs12798028-C	intron_variant		0.591453	1e-24	24	0.0145642	[0.012-0.017] unit decrease	Genome-wide genotyping array	(C/T)	C	0.3271	176900	0.6197	0.0909	47583087	453169					TRUE	LD filter (R2 < 0.6)
rs9812319	rs1279831	neuroticism measurement	2021-09-24	33349686	170911 European		3q22.3	3	136214422		MSL2 - PCCB	ENSG00000174579	ENSG00000114054		rs1279831-?	intergenic_variant		NR	3e-08	7.52288			Genome-wide genotyping array	(A/G)	?	0.4407	-305596	0.9447	0.3305	136214422	170911					TRUE	LD filter (R2 < 0.6)
rs11039221	rs12798346	serum metabolite measurement	2019-12-10	31636271	6263 Finnish		11p11.2	11	47561569	PTPMT1	CELF1			ENSG00000149187	rs12798346-?	intron_variant		NR	2e-07	6.69897	0.0769013	NR unit decrease	Genome-wide genotyping array	(C/T)	?	0.2586	155382	0.8514	0.1231	47561569	6263					TRUE	LD filter (R2 < 0.6)
rs11039221	rs12798346	serum metabolite measurement	2019-12-10	31636271	6263 Finnish		11p11.2	11	47561569	PTPMT1	CELF1			ENSG00000149187	rs12798346-?	intron_variant		NR	4e-10	9.39794	0.0725833	NR unit decrease	Genome-wide genotyping array	(C/T)	?	0.2586	155382	0.8514	0.1231	47561569	6263					TRUE	LD filter (R2 < 0.6)
rs11039221	rs12798346	serum metabolite measurement	2019-12-10	31636271	6263 Finnish		11p11.2	11	47561569	PTPMT1	CELF1			ENSG00000149187	rs12798346-?	intron_variant		NR	7e-13	12.1549	0.0890013	NR unit decrease	Genome-wide genotyping array	(C/T)	?	0.2586	155382	0.8514	0.1231	47561569	6263					TRUE	LD filter (R2 < 0.6)
rs11039221	rs12798346	serum metabolite measurement	2019-12-10	31636271	6263 Finnish		11p11.2	11	47561569	PTPMT1	CELF1			ENSG00000149187	rs12798346-?	intron_variant		NR	9e-10	9.04576	0.0659766	NR unit decrease	Genome-wide genotyping array	(C/T)	?	0.2586	155382	0.8514	0.1231	47561569	6263					TRUE	LD filter (R2 < 0.6)
rs11039221	rs12798346	serum metabolite measurement	2019-12-10	31636271	6263 Finnish		11p11.2	11	47561569	PTPMT1	CELF1			ENSG00000149187	rs12798346-?	intron_variant		NR	2e-13	12.699	0.0849288	NR unit decrease	Genome-wide genotyping array	(C/T)	?	0.2586	155382	0.8514	0.1231	47561569	6263					TRUE	LD filter (R2 < 0.6)
rs11039221	rs12798346	serum metabolite measurement	2019-12-10	31636271	6263 Finnish		11p11.2	11	47561569	PTPMT1	CELF1			ENSG00000149187	rs12798346-?	intron_variant		NR	1e-07	7	0.0524013	NR unit decrease	Genome-wide genotyping array	(C/T)	?	0.2586	155382	0.8514	0.1231	47561569	6263					TRUE	LD filter (R2 < 0.6)
rs11039221	rs12798346	serum metabolite measurement	2019-12-10	31636271	6263 Finnish		11p11.2	11	47561569	PTPMT1	CELF1			ENSG00000149187	rs12798346-?	intron_variant		NR	4e-09	8.39794	0.0725916	NR unit decrease	Genome-wide genotyping array	(C/T)	?	0.2586	155382	0.8514	0.1231	47561569	6263					TRUE	LD filter (R2 < 0.6)
rs11039221	rs12798346	serum metabolite measurement	2019-12-10	31636271	6263 Finnish		11p11.2	11	47561569	PTPMT1	CELF1			ENSG00000149187	rs12798346-?	intron_variant		NR	9e-10	9.04576	0.0753983	NR unit decrease	Genome-wide genotyping array	(C/T)	?	0.2586	155382	0.8514	0.1231	47561569	6263					TRUE	LD filter (R2 < 0.6)
rs963837	rs12799529	chronotype measurement	2019-06-25	30804565	434835 European		11p14.1	11	30387005		MPPED2			ENSG00000066382	rs12799529-T	3_prime_UTR_variant		0.7583	5e-13	12.301	0.018	[0.012-0.024] unit increase	Genome-wide genotyping array	(T/C)	T	0.134	-340538	0.1785	0.0118	30387005	434835					TRUE	LD filter (R2 < 0.6)
rs11604451	rs12799896	serum alanine aminotransferase measurement	2021-02-19	33547301	390812 European	134,154 East Asian ancestry individuals	11q13.1	11	65408899	FRMD8	FRMD8			ENSG00000126391	rs12799896-C	intron_variant		0.83	3e-13	12.5229	7.32	z-score increase	Genome-wide genotyping array	(C/T)	C	0.141	-375340	0.44	0.0106	65408899	390812					TRUE	LD filter (R2 < 0.6)
rs11039221	rs12801188	Diuretic use measurement	2019-06-21	31015401	34453 European 194633 European		11p11.2	11	47366663	SPI1	SPI1			ENSG00000066336	rs12801188-A	intron_variant		0.363738	9e-12	11.0458	0.0558722	[0.04-0.072] unit increase	Genome-wide genotyping array	(G/A)	A	0.2196	-39525	0.9905	0.5672	47366663	229086					TRUE	LD filter (R2 < 0.6)
rs11604451	rs12801636	coronary artery disease	2018-01-29	29212778	88192 162544	34,541 cases, 261,984 controls	11q13.1	11	65623846	MAP3K11, PCNXL3	PCNX3			ENSG00000197136	rs12801636-A	intron_variant		0.2381	3e-11	10.5229	0.0441	[0.031-0.057] unit decrease	Genome-wide genotyping array	(G/A)	A	0.3061	-160393	0.5728	0.0483	65623846	250736					TRUE	LD filter (R2 < 0.6)
rs11604451	rs12801636	PR interval	2020-07-24	32439900	271570 European		11q13.1	11	65623846	PCNXL3	PCNX3			ENSG00000197136	rs12801636-A	intron_variant		0.2306	3e-07	6.52288	0.4035	[0.25-0.56] ms increase	Genome-wide genotyping array	(G/A)	A	0.3061	-160393	0.5728	0.0483	65623846	271570					TRUE	LD filter (R2 < 0.6)
rs11604451	rs12801636	coronary artery disease	2018-01-29	29212778	122733 424528		11q13.1	11	65623846	MAP3K11, PCNXL3	PCNX3			ENSG00000197136	rs12801636-A	intron_variant		0.2364	2e-11	10.699	0.0403	[0.029-0.052] unit decrease	Genome-wide genotyping array	(G/A)	A	0.3061	-160393	0.5728	0.0483	65623846	547261					TRUE	LD filter (R2 < 0.6)
rs11604451	rs12801636	uric acid measurement	2019-06-20	29124443	5847 Japanese		11q13.1	11	65623846	PCNX3	PCNX3			ENSG00000197136	rs12801636-G	intron_variant		0.487	2e-07	6.69897	6.47	[4.05-8.89] umol/L increase	Exome genotyping array [Exome array]	(G/A)	G	0.3061	-160393	0.5728	0.0483	65623846	5847					TRUE	LD filter (R2 < 0.6)
rs11604451	rs12801636	high density lipoprotein cholesterol measurement	2019-02-14	29507422	76627 European 7795 Hispanic 6855 East Asian 2958 African American 439 South Asian		11q13.1	11	65623846	NR	PCNX3			ENSG00000197136	rs12801636-G	intron_variant		NR	4e-07	6.39794	0.021	unit decrease	Genome-wide genotyping array	(G/A)	G	0.3061	-160393	0.5728	0.0483	65623846	94674					TRUE	LD filter (R2 < 0.6)
rs11604451	rs12801636	PR interval	2020-07-24	32439900	271570 European 8173 African American 12823 Hispanic/Latino		11q13.1	11	65623846	PCNXL3	PCNX3			ENSG00000197136	rs12801636-A	intron_variant		0.24	4e-08	7.39794	0.41	[0.27-0.55] ms increase	Genome-wide genotyping array	(G/A)	A	0.3061	-160393	0.5728	0.0483	65623846	292566					TRUE	LD filter (R2 < 0.6)
rs11604451	rs12801636	triglyceride measurement	2019-02-14	29507422	76627 European 7795 Hispanic 6855 East Asian 2958 African American 439 South Asian		11q13.1	11	65623846	NR	PCNX3			ENSG00000197136	rs12801636-G	intron_variant		NR	4e-06	5.39794	0.022	unit increase	Genome-wide genotyping array	(G/A)	G	0.3061	-160393	0.5728	0.0483	65623846	94674					TRUE	LD filter (R2 < 0.6)
rs11604451	rs12801636	systolic blood pressure	2021-12-14	34594039	340159 European 145505 East Asian		11q13.1	11	65623846		PCNX3			ENSG00000197136	rs12801636-A	intron_variant		NR	7e-15	14.1549	0.0163	[0.012-0.02] unit decrease	Genome-wide genotyping array	(G/A)	A	0.3061	-160393	0.5728	0.0483	65623846	485664					TRUE	LD filter (R2 < 0.6)
rs11604451	rs12801636	coronary artery disease	2018-01-29	29212778	88192 162544	34,541 cases, 261,984 controls	11q13.1	11	65623846	MAP3K11, PCNXL3	PCNX3			ENSG00000197136	rs12801636-A	intron_variant		0.225	4e-08	7.39794	0.0418	[0.027-0.057] unit decrease	Genome-wide genotyping array	(G/A)	A	0.3061	-160393	0.5728	0.0483	65623846	250736					TRUE	LD filter (R2 < 0.6)
rs11604451	rs12801636	aspirin use measurement	2021-12-14	34594039	41461 East Asian 137265 East Asian		11q13.1	11	65623846		PCNX3			ENSG00000197136	rs12801636-A	intron_variant		0.499465	2e-08	7.69897	0.047359	[0.031-0.064] unit decrease	Genome-wide genotyping array	(G/A)	A	0.3061	-160393	0.5728	0.0483	65623846	178726					TRUE	LD filter (R2 < 0.6)
rs11604451	rs12801636	mean arterial pressure	2018-09-07	27618448	120473 European 21503 African American 4586 Hispanic		11q13.1	11	65623846	PCNXL3	PCNX3			ENSG00000197136	rs12801636-A	intron_variant		0.231525	4e-11	10.3979	0.356407	[0.25-0.46] unit decrease	Exome genotyping array [Exome array]	(G/A)	A	0.3061	-160393	0.5728	0.0483	65623846	146562					TRUE	LD filter (R2 < 0.6)
rs11604451	rs12801636	coronary artery disease	2020-09-03	32469254	15302 Japanese 76014 European East Asian 36140 Japanese 264785 European East Asian		11q13.1	11	65623846	PCNXL3	PCNX3			ENSG00000197136	rs12801636-G	intron_variant		0.73	2e-08	7.69897	1.05	[1.03-1.07]	Genome-wide genotyping array	(G/A)	G	0.3061	-160393	0.5728	0.0483	65623846	392241					TRUE	LD filter (R2 < 0.6)
rs11604451	rs12801636	high density lipoprotein cholesterol measurement	2017-06-26	28334899	34930 East Asian 187167 European	8,741 Chinese ancestry individuals	11q13.1	11	65623846	KAT5	PCNX3			ENSG00000197136	rs12801636-A	intron_variant		0.224	4e-10	9.39794	0.0235	[0.015-0.032] unit increase (EA Beta values)	Genome-wide genotyping array	(G/A)	A	0.3061	-160393	0.5728	0.0483	65623846	222097					TRUE	LD filter (R2 < 0.6)
rs11604451	rs12801636	high density lipoprotein cholesterol measurement	2014-05-12	24097068	94595 European	93,982 European ancestry individuals	11q13.1	11	65623846	KAT5	PCNX3			ENSG00000197136	rs12801636-A	intron_variant		0.23	3e-08	7.52288	0.024	[NR] unit increase	Genome-wide genotyping array	(G/A)	A	0.3061	-160393	0.5728	0.0483	65623846	94595					TRUE	LD filter (R2 < 0.6)
rs7482894	rs12802972	type 2 diabetes mellitus	2020-01-08	30297969	74124 European 824006 European		11p15.5	11	1683366	INS, IGF2	FAM99B			ENSG00000205865	rs12802972-A	non_coding_transcript_exon_variant		0.4281	2e-06	5.69897	1.03	[1.02-1.05]	Genome-wide genotyping array	(G/A)	A	0.3836	-416668	0.1907	0.0272	1683366	898130					TRUE	LD filter (R2 < 0.6)
rs9812319	rs1280622	feeling nervous measurement	2019-01-22	29500382	373121 European		3q22.3	3	136789166	NR	STAG1-DT - SLC35G2	ENSG00000261758	ENSG00000168917		rs1280622-A	intron_variant		0.414395	2e-08	7.69897	5.62	z score increase	Genome-wide genotyping array	(C/A)	A	0.3744	269148	0.355	0.099	136789166	373121					TRUE	LD filter (R2 < 0.6)
rs77897671	rs12806498	glomerular filtration rate	2018-07-28	29403010	143658 Japanese		11q11	11	55304706	TRIM51HP, OR4A16	TRIM51HP - OR4A11P	ENSG00000166007	ENSG00000254663		rs12806498-?	intron_variant		NR	7e-09	8.1549	0.02384	[0.016-0.032] unit decrease novel	Genome-wide genotyping array	(A/T)	?	0.3057	31770	0.7157	0.3176	55304706	143658					TRUE	LD filter (R2 < 0.6)
rs963837	rs12806743	urate measurement	2021-02-17	33356394	454183 European		11p14.1	11	30416434	NR	MPPED2			ENSG00000066382	rs12806743-T	intron_variant		0.24	1e-12	12	0.0157	[0.011-0.02] unit decrease	Genome-wide genotyping array	(G/T)	T	0.1322	-311109	0.1737	0.011	30416434	454183					TRUE	LD filter (R2 < 0.6)
rs1783827	rs12807250	mathematical ability	2018-11-12	30038396	670471 European		11q12.1	11	57832813	Intergenic	CTNND1 - OR5BA1P	ENSG00000198561	ENSG00000255303		rs12807250-T	intergenic_variant		0.3238	7e-33	32.1549	0.0228	[0.019-0.027] unit decrease	Genome-wide genotyping array	(C/T)	T	0.1781	190747	0.7978	0.0445	57832813	670471					TRUE	LD filter (R2 < 0.6)
rs1783827	rs12807250	mathematical ability	2018-11-12	30038396	564698 European		11q12.1	11	57832813	Intergenic	CTNND1 - OR5BA1P	ENSG00000198561	ENSG00000255303		rs12807250-C	intergenic_variant		0.6762	2e-28	27.699	0.0231	[0.019-0.027] unit increase	Genome-wide genotyping array	(C/T)	C	0.1781	190747	0.7978	0.0445	57832813	564698					TRUE	LD filter (R2 < 0.6)
rs2186797	rs12808630	educational attainment	2022-07-01	35361970	3037499 European		11q13.4	11	70637476		SHANK2			ENSG00000162105	rs12808630-A	intron_variant		0.2426	2e-13	12.699	0.00901841	[0.0066-0.0114] unit decrease	Genome-wide genotyping array	(G/A)	A	0.0972	475811	0.3419	0.0223	70637476	3037499					TRUE	LD filter (R2 < 0.6)
rs11063202	rs12814390	blood phosphate measurement	2021-06-29	33462484	312888 European 5568 African 6685 South Asian		12p13.32	12	4391529	NR	FGF23 - FGF6	ENSG00000118972	ENSG00000111241		rs12814390-T	intron_variant		NR	8e-29	28.0969	0.0331	[0.027-0.039] unit increase	Genome-wide genotyping array	(C/T)	T	0.131	-92995	0.29	0.0333	4391529	325141					TRUE	LD filter (R2 < 0.6)
rs1887252	rs1281571	schizophrenia	2021-09-09	33907183	1256 Han Chinese 2661 Han Chinese	903 Han Chinese ancestry cases, 3,900 Han Chinese ancestry controls	1p31.1	1	82454242	LPHN2					rs1281571-A	intron_variant		0.4	4e-08	7.39794	1.2271	[NR]	Genome-wide genotyping array	(G/A)	A	0.389	-37946	0.8791	0.2629	82454242	3917					TRUE	LD filter (R2 < 0.6)
rs11170624	rs12818938	sex hormone-binding globulin measurement	2020-12-14	32042192	180726 European		12q13.13	12	53389398	NR	SP1			ENSG00000185591	rs12818938-T	intron_variant		0.832236	1e-08	8	0.00949617	[0.0062-0.0128] unit increase	Genome-wide genotyping array	(T/G)	T	0.1855	-247056	0.2288	0.0281	53389398	180726					TRUE	LD filter (R2 < 0.6)
rs11170624	rs12818938	sex hormone-binding globulin measurement	2020-12-14	32042192	180094 European		12q13.13	12	53389398	NR	SP1			ENSG00000185591	rs12818938-T	intron_variant		0.832236	1e-08	8	0.0083449	[0.0053-0.0114] unit increase	Genome-wide genotyping array	(T/G)	T	0.1855	-247056	0.2288	0.0281	53389398	180094					TRUE	LD filter (R2 < 0.6)
rs11170624	rs12818938	sex hormone-binding globulin measurement	2020-12-14	32042192	370125 European		12q13.13	12	53389398	NR	SP1			ENSG00000185591	rs12818938-T	intron_variant		0.832422	1e-16	16	0.0105558	[0.0081-0.013] unit increase	Genome-wide genotyping array	(T/G)	T	0.1855	-247056	0.2288	0.0281	53389398	370125					TRUE	LD filter (R2 < 0.6)
rs11170624	rs12818938	sex hormone-binding globulin measurement	2020-12-14	32042192	368929 European		12q13.13	12	53389398	NR	SP1			ENSG00000185591	rs12818938-T	intron_variant		0.832422	4e-14	13.3979	0.00857123	[0.0064-0.0108] unit increase	Genome-wide genotyping array	(T/G)	T	0.1855	-247056	0.2288	0.0281	53389398	368929					TRUE	LD filter (R2 < 0.6)
rs2634675	rs12819124	HbA1c measurement	2017-11-06	28887542	5288 European 4148 European	9,888 European ancestry individuals, 16,013 individuals	12q13.11	12	48015271	RP1- 228P16.4	COL2A1 - SENP1	ENSG00000139219	ENSG00000079387		rs12819124-A	intron_variant		0.47	4e-09	8.39794	0.03	[0.010-0.050] Mmol/mol decrease	Genome-wide genotyping array	(C/A)	A	0.277	-331801	0.3303	0.0898	48015271	9436					TRUE	LD filter (R2 < 0.6)
rs2634675	rs12819124	mean corpuscular hemoglobin	2019-02-08	30595370	443000 European		12q13.11	12	48015271		COL2A1 - SENP1	ENSG00000139219	ENSG00000079387		rs12819124-?	intron_variant		NR	9e-10	9.04576			Genome-wide genotyping array	(C/A)	?	0.277	-331801	0.3303	0.0898	48015271	443000					TRUE	LD filter (R2 < 0.6)
rs7397189	rs12819172	body height	2019-05-21	30595370	458000 European		12q13.3	12	57670654		B4GALNT1 - RPL13AP23	ENSG00000135454	ENSG00000242990		rs12819172-?	intergenic_variant		NR	8e-09	8.09691			Genome-wide genotyping array	(A/G)	?	0.122	335661	0.122	0.0128	57670654	458000					TRUE	LD filter (R2 < 0.6)
rs10878301	rs12825748	vital capacity	2019-03-27	30804560	321047 European	79,005 European ancestry individuals	12q14.3	12	65399373	MSRB3	MSRB3			ENSG00000174099	rs12825748-C	intron_variant		0.3087	2e-14	13.699	0.0196	[0.015-0.025] unit increase	Genome-wide genotyping array	(G/C)	C	0.274	-171204	0.1887	0.0121	65399373	321047					TRUE	LD filter (R2 < 0.6)
rs10878301	rs12825748	peak expiratory flow	2019-03-27	30804560	321047 European	24,218 European ancestry individuals	12q14.3	12	65399373	MSRB3	MSRB3			ENSG00000174099	rs12825748-C	intron_variant		0.3087	7e-09	8.1549	0.0158	[0.011-0.021] unit increase	Genome-wide genotyping array	(G/C)	C	0.274	-171204	0.1887	0.0121	65399373	321047					TRUE	LD filter (R2 < 0.6)
rs10878301	rs12825748	forced expiratory volume	2019-03-27	30804560	321047 European	79,005 European ancestry individuals	12q14.3	12	65399373	MSRB3	MSRB3			ENSG00000174099	rs12825748-C	intron_variant		0.3087	6e-15	14.2218	0.0198	[0.015-0.025] unit increase	Genome-wide genotyping array	(G/C)	C	0.274	-171204	0.1887	0.0121	65399373	321047					TRUE	LD filter (R2 < 0.6)
rs79105258	rs12828640	parental longevity	2020-01-17	31484785	699000		12q24.11	12	110923494	NR	MYL2 - LINC01405	ENSG00000111245	ENSG00000185847		rs12828640-G	intergenic_variant			9e-06	5.04576			Genome-wide genotyping array	(A/G)	G	0.3339	-356933	0.6348	0.0373	110923494	699000					TRUE	LD filter (R2 < 0.6)
rs11057413	rs12829378	high density lipoprotein cholesterol measurement	2021-06-29	33462484	313372 European 5573 African 6689 South Asian		12q24.31	12	124032364	NR	RFLNA			ENSG00000178882	rs12829378-A	intron_variant		NR	7e-28	27.1549	0.0425	[0.035-0.05] unit increase	Genome-wide genotyping array	(G/A)	A	0.0513	27749	0.8618	0.1099	124032364	325634					TRUE	LD filter (R2 < 0.6)
rs11057413	rs12829378	triglyceride measurement	2021-06-29	33462484	342233 European 6014 African 7330 South Asian		12q24.31	12	124032364	NR	RFLNA			ENSG00000178882	rs12829378-A	intron_variant		NR	1e-20	20	0.0346	[0.027-0.042] unit decrease	Genome-wide genotyping array	(G/A)	A	0.0513	27749	0.8618	0.1099	124032364	355577					TRUE	LD filter (R2 < 0.6)
rs11057413	rs12829378	apolipoprotein A 1 measurement	2021-06-29	33462484	311601 European 5550 African 6682 South Asian		12q24.31	12	124032364	NR	RFLNA			ENSG00000178882	rs12829378-A	intron_variant		NR	2e-19	18.699	0.0352	[0.028-0.043] unit increase	Genome-wide genotyping array	(G/A)	A	0.0513	27749	0.8618	0.1099	124032364	323833					TRUE	LD filter (R2 < 0.6)
rs219786	rs128494	hemoglobin measurement	2021-12-14	34594039	350474 European 152447 East Asian		21q22.13	21	36461960		CLDN14			ENSG00000159261	rs128494-C	intron_variant		NR	2e-31	30.699	0.0213	[0.018-0.025] unit increase	Genome-wide genotyping array	(T/C)	C	0.373	2507	1	0.1303	36461960	502921					TRUE	LD filter (R2 < 0.6)
rs219786	rs128494	hemoglobin measurement	2020-09-21	32888493	746431 African American AfroCaribbean African European East Asian Hispanic Latin American South Asian		21q22.13	21	36461960	NR	CLDN14			ENSG00000159261	rs128494-C	intron_variant		0.691343	7e-53	52.1549			Genome-wide genotyping array	(T/C)	C	0.373	2507	1	0.1303	36461960	746431					TRUE	LD filter (R2 < 0.6)
rs219786	rs128494	glomerular filtration rate	2019-06-03	31015462	206856 European 143658 East Asian		21q22.13	21	36461960	CLDN14	CLDN14			ENSG00000159261	rs128494-C	intron_variant		0.5451	5e-08	7.30103	5.469	NR z score increase	Genome-wide genotyping array	(T/C)	C	0.373	2507	1	0.1303	36461960	350514					TRUE	LD filter (R2 < 0.6)
rs219786	rs128494	erythrocyte count	2019-02-08	30595370	445000 European		21q22.13	21	36461960		CLDN14			ENSG00000159261	rs128494-?	intron_variant		NR	2e-27	26.699			Genome-wide genotyping array	(T/C)	?	0.373	2507	1	0.1303	36461960	445000					TRUE	LD filter (R2 < 0.6)
rs219786	rs128494	erythrocyte count	2020-09-18	32888494	408112 British		21q22.13	21	36461960	AP000695.6, CLDN14, AP000695.4	CLDN14			ENSG00000159261	rs128494-C	intron_variant		0.764735	6e-28	27.2218	0.028938	[0.024-0.034] unit increase	Genome-wide genotyping array	(T/C)	C	0.373	2507	1	0.1303	36461960	408112					TRUE	LD filter (R2 < 0.6)
rs219786	rs128494	hematocrit	2020-09-21	32888493	562259 European		21q22.13	21	36461960	NR	CLDN14			ENSG00000159261	rs128494-C	intron_variant		0.76206	8e-55	54.0969	0.034406	[0.03-0.039] SD unit increase	Genome-wide genotyping array	(T/C)	C	0.373	2507	1	0.1303	36461960	562259					TRUE	LD filter (R2 < 0.6)
rs219786	rs128494	hematocrit	2020-09-21	32888493	737823 African American AfroCaribbean African European East Asian Hispanic Latin American South Asian		21q22.13	21	36461960	NR	CLDN14			ENSG00000159261	rs128494-C	intron_variant		0.692915	6e-61	60.2218			Genome-wide genotyping array	(T/C)	C	0.373	2507	1	0.1303	36461960	737823					TRUE	LD filter (R2 < 0.6)
rs219786	rs128494	hematocrit	2020-09-21	32888493	142940 East Asian		21q22.13	21	36461960	NR	CLDN14			ENSG00000159261	rs128494-T	intron_variant		0.571696	7e-11	10.1549	0.024615	[0.017-0.032] SD units decrease	Genome-wide genotyping array	(T/C)	T	0.373	2507	1	0.1303	36461960	142940					TRUE	LD filter (R2 < 0.6)
rs219786	rs128494	hematocrit	2020-09-18	32888494	408112 British		21q22.13	21	36461960	AP000695.6, CLDN14, AP000695.4	CLDN14			ENSG00000159261	rs128494-C	intron_variant		0.764742	1e-40	40	0.0352467	[0.03-0.04] unit increase	Genome-wide genotyping array	(T/C)	C	0.373	2507	1	0.1303	36461960	408112					TRUE	LD filter (R2 < 0.6)
rs219786	rs128494	hematocrit	2021-12-14	34594039	350475 European 153015 East Asian		21q22.13	21	36461960		CLDN14			ENSG00000159261	rs128494-C	intron_variant		NR	2e-35	34.699	0.0233	[0.02-0.027] unit increase	Genome-wide genotyping array	(T/C)	C	0.373	2507	1	0.1303	36461960	503490					TRUE	LD filter (R2 < 0.6)
rs219786	rs128494	glomerular filtration rate	2018-07-28	29403010	143658 Japanese		21q22.13	21	36461960	CLDN14	CLDN14			ENSG00000159261	rs128494-?	intron_variant		NR	9e-10	9.04576	0.02306	[0.016-0.03] unit increase novel	Genome-wide genotyping array	(T/C)	?	0.373	2507	1	0.1303	36461960	143658					TRUE	LD filter (R2 < 0.6)
rs219786	rs128494	erythrocyte count	2021-12-14	34594039	350475 European 153512 East Asian		21q22.13	21	36461960		CLDN14			ENSG00000159261	rs128494-C	intron_variant		NR	5e-22	21.301	0.0186	[0.015-0.022] unit increase	Genome-wide genotyping array	(T/C)	C	0.373	2507	1	0.1303	36461960	503987					TRUE	LD filter (R2 < 0.6)
rs219786	rs128494	red blood cell density measurement	2020-09-21	32888493	727624 African American AfroCaribbean African European East Asian Hispanic Latin American South Asian		21q22.13	21	36461960	NR	CLDN14			ENSG00000159261	rs128494-C	intron_variant		0.689226	5e-42	41.301			Genome-wide genotyping array	(T/C)	C	0.373	2507	1	0.1303	36461960	727624					TRUE	LD filter (R2 < 0.6)
rs219786	rs128494	hemoglobin measurement	2017-08-30	27863252	172925 European		21q22.13	21	36461960	CLDN14, AP000695.4, AP000695.6	CLDN14			ENSG00000159261	rs128494-C	intron_variant		0.7653	1e-13	13	0.0316249	[0.023-0.04] unit increase	Genome-wide genotyping array	(T/C)	C	0.373	2507	1	0.1303	36461960	172925					TRUE	LD filter (R2 < 0.6)
rs219786	rs128494	hemoglobin measurement	2020-06-17	32327693	684122 European		21q22.13	21	36461960	CLDN14	CLDN14			ENSG00000159261	rs128494-T	intron_variant			4e-28	27.3979	0.028	[NR] unit decrease	Genome-wide genotyping array, Genome-wide sequencing	(T/C)	T	0.373	2507	1	0.1303	36461960	684122					TRUE	LD filter (R2 < 0.6)
rs219786	rs128494	red blood cell density measurement	2020-09-21	32888493	545203 European		21q22.13	21	36461960	NR	CLDN14			ENSG00000159261	rs128494-C	intron_variant		0.762234	9e-38	37.0458	0.028502	[0.024-0.033] SD unit increase	Genome-wide genotyping array	(T/C)	C	0.373	2507	1	0.1303	36461960	545203					TRUE	LD filter (R2 < 0.6)
rs219786	rs128494	hematocrit	2017-08-30	27863252	173039 European		21q22.13	21	36461960	CLDN14, AP000695.4, AP000695.6	CLDN14			ENSG00000159261	rs128494-C	intron_variant		0.7653	2e-16	15.699	0.0348152	[0.027-0.043] unit increase	Genome-wide genotyping array	(T/C)	C	0.373	2507	1	0.1303	36461960	173039					TRUE	LD filter (R2 < 0.6)
rs219786	rs128494	hemoglobin measurement	2020-09-21	32888493	563946 European		21q22.13	21	36461960	NR	CLDN14			ENSG00000159261	rs128494-C	intron_variant		0.762143	7e-49	48.1549	0.03245	[0.028-0.037] SD unit increase	Genome-wide genotyping array	(T/C)	C	0.373	2507	1	0.1303	36461960	563946					TRUE	LD filter (R2 < 0.6)
rs219786	rs128494	hemoglobin measurement	2020-09-18	32888494	408112 British		21q22.13	21	36461960	AP000695.6, CLDN14, AP000695.4	CLDN14			ENSG00000159261	rs128494-C	intron_variant		0.764759	5e-35	34.301	0.0326096	[0.027-0.038] unit increase	Genome-wide genotyping array	(T/C)	C	0.373	2507	1	0.1303	36461960	408112					TRUE	LD filter (R2 < 0.6)
rs219786	rs128494	hemoglobin measurement	2021-12-14	34594039	152447 East Asian		21q22.13	21	36461960		CLDN14			ENSG00000159261	rs128494-C	intron_variant		0.428615	7e-09	8.1549	0.0178898	[0.012-0.024] unit increase	Genome-wide genotyping array	(T/C)	C	0.373	2507	1	0.1303	36461960	152447					TRUE	LD filter (R2 < 0.6)
rs11243145	rs1285875	insomnia measurement	2019-06-25	30804565	651923 European 679087 European		6p24.3	6	7115694		RREB1			ENSG00000124782	rs1285875-G	intron_variant		0.2738	5e-09	8.30103	1.05042	[1.03-1.07]	Genome-wide genotyping array	(G/C)	G	0.4353	-15509	0.9721	0.4728	7115694	1331010					TRUE	LD filter (R2 < 0.6)
rs11243145	rs1285879	myeloid white cell count	2020-09-21	32888493	746667 African American AfroCaribbean African European East Asian Hispanic Latin American South Asian		6p24.3	6	7137130	NR	RREB1			ENSG00000124782	rs1285879-C	intron_variant		0.607445	3e-32	31.5229			Genome-wide genotyping array	(T/C)	C	0.4696	5927	1	0.4356	7137130	746667					TRUE	LD filter (R2 < 0.6)
rs9521719	rs12867262	BMI-adjusted waist-hip ratio	2021-08-24	34021172	186825 British		13q34	13	110362086	COL4A2	COL4A2			ENSG00000134871	rs12867262-G	3_prime_UTR_variant		NR	5e-09	8.30103	0.0192893	[0.013-0.026] unit decrease	Genome-wide genotyping array	(A/G)	G	0.1474	-3351	0.5317	0.0671	110362086	186825					TRUE	LD filter (R2 < 0.6)
rs9521719	rs12867262	BMI-adjusted waist-hip ratio	2021-08-24	34021172	186825 British		13q34	13	110362086	COL4A2	COL4A2			ENSG00000134871	rs12867262-G	3_prime_UTR_variant		NR	5e-09	8.30103	0.0192552	[0.013-0.026] unit decrease	Genome-wide genotyping array	(A/G)	G	0.1474	-3351	0.5317	0.0671	110362086	186825					TRUE	LD filter (R2 < 0.6)
rs9318186	rs12876036	aspartate aminotransferase measurement	2021-02-19	33547301	389565 European	134,182 East Asian ancestry individuals	13q22.1	13	73550539	KLF5, KLF12	LINC00393			ENSG00000224853	rs12876036-G	intron_variant		0.56	1e-10	10	6.46	z-score increase	Genome-wide genotyping array	(G/A)	G	0.387	17737	0.9379	0.3556	73550539	389565					TRUE	LD filter (R2 < 0.6)
rs12894354	rs12878532	serum albumin measurement	2021-12-14	34594039	315268 European 120539 East Asian		14q32.32	14	102813458		TRAF3			ENSG00000131323	rs12878532-T	intron_variant		NR	9e-10	9.04576	0.0159	[0.011-0.021] unit increase	Genome-wide genotyping array	(C/T)	T	0.4944	291911	0.1784	0.0102	102813458	435807					TRUE	LD filter (R2 < 0.6)
rs7161243	rs12878807	phosphatidylcholine measurement	2022-02-17	34503513	5662 Pakistani		14q24.1	14	67497971		TMEM229B			ENSG00000198133	rs12878807-G	intron_variant		NR	5e-26	25.301	0.064	[0.052-0.076] unit increase	Genome-wide genotyping array	(T/A)	G	0.382	-108754	0.1889	0.0214	67497971	5662					TRUE	LD filter (R2 < 0.6)
rs7161243	rs12878807	basophil percentage of leukocytes	2020-09-23	32888494	408112 British		14q24.1	14	67497971	TMEM229B	TMEM229B			ENSG00000198133	rs12878807-A	intron_variant		0.477954	1e-09	9	0.0134519	[0.0091-0.0178] unit decrease	Genome-wide genotyping array	(T/A)	A	0.382	-108754	0.1889	0.0214	67497971	408112					TRUE	LD filter (R2 < 0.6)
rs7161243	rs12878807	phosphatidylcholine measurement	2022-07-05	35668104	4492 European		14q24.1	14	67497971		TMEM229B			ENSG00000198133	rs12878807-A	intron_variant		NR	2e-30	29.699	0.254	[0.21-0.3] unit decrease	Genome-wide genotyping array	(T/A)	A	0.382	-108754	0.1889	0.0214	67497971	4492					TRUE	LD filter (R2 < 0.6)
rs7161243	rs12878807	sphingomyelin measurement	2022-02-17	34503513	5662 Pakistani		14q24.1	14	67497971		TMEM229B			ENSG00000198133	rs12878807-T	intron_variant		NR	5e-26	25.301	0.0722	[0.059-0.086] unit increase	Genome-wide genotyping array	(T/A)	T	0.382	-108754	0.1889	0.0214	67497971	5662					TRUE	LD filter (R2 < 0.6)
rs7161243	rs12878807	phosphatidylinositol measurement	2022-02-17	34503513	5662 Pakistani		14q24.1	14	67497971		TMEM229B			ENSG00000198133	rs12878807-T	intron_variant		NR	5e-26	25.301	0.1322	[0.11-0.16] unit increase	Genome-wide genotyping array	(T/A)	T	0.382	-108754	0.1889	0.0214	67497971	5662					TRUE	LD filter (R2 < 0.6)
rs7161243	rs12878807	phosphatidylcholine measurement	2022-07-05	35668104	4492 European	1,565 European ancestry individuals	14q24.1	14	67497971		TMEM229B			ENSG00000198133	rs12878807-A	intron_variant		NR	2e-20	19.699	0.205	[0.16-0.25] unit decrease	Genome-wide genotyping array	(T/A)	A	0.382	-108754	0.1889	0.0214	67497971	4492					TRUE	LD filter (R2 < 0.6)
rs1741177	rs12879003	ankylosing spondylitis, psoriasis, ulcerative colitis, Crohn's disease, sclerosing cholangitis	2018-04-26	26974007	8726 European 19085 European ‚Äôs 6530 European 3408 European 14513 European 34213 European		14q13.2	14	35359535	NFKBIA	PSMA6 - NFKBIA	ENSG00000100902	ENSG00000100906		rs12879003-?	intergenic_variant		NR	3e-07	6.52288			Targeted genotyping array [ImmunoChip]	(T/G)	?	0.376	445522	0.163	0.0248	35359535	86475					TRUE	LD filter (R2 < 0.6)
rs12436956	rs12879529	risk-taking behaviour	2019-03-18	30643258	975353 European		14q32.33	14	103841217	PPP1R13B	PPP1R13B			ENSG00000088808	rs12879529-A	intron_variant		0.335	3e-14	13.5229	0.0095	[0.007-0.012] unit increase	Genome-wide genotyping array	(G/A)	A	0.2442	454947	0.3037	0.022	103841217	975353					TRUE	LD filter (R2 < 0.6)
rs1741177	rs12882669	serum alanine aminotransferase measurement	2021-08-13	34315874	387859 British 10635 Asian Asian British 7468 Black Black British 2338 Chinese		14q13.1	14	34709091	CFL2	RPL23AP8 - CFL2	ENSG00000241582	ENSG00000165410		rs12882669-?	regulatory_region_variant		NR	1e-14	14	0.0033	[0.0025-0.0041] unit increase	Genome-wide genotyping array	(A/G)	?	0.2244	-204922	0.5606	0.0588	34709091	408300					TRUE	LD filter (R2 < 0.6)
rs1741177	rs12882669	aspartate aminotransferase measurement	2021-08-13	34315874	386570 British 10617 Asian Asian British 7426 Black Black British 2321 Chinese		14q13.1	14	34709091	CFL2	RPL23AP8 - CFL2	ENSG00000241582	ENSG00000165410		rs12882669-?	regulatory_region_variant		NR	5e-13	12.301	0.0021	[0.0015-0.0027] unit increase	Genome-wide genotyping array	(A/G)	?	0.2244	-204922	0.5606	0.0588	34709091	406934					TRUE	LD filter (R2 < 0.6)
rs12894354	rs12883091	red blood cell distribution width	2018-12-17	28957414	116666 British		14q32.31	14	102202685	WDR20	WDR20			ENSG00000140153	rs12883091-A	intron_variant		NR	1e-09	9	0.0310194	[0.021-0.041] unit increase	Genome-wide genotyping array	(G/A)	A	0.2584	-318862	0.5527	0.0333	102202685	116666					TRUE	LD filter (R2 < 0.6)
rs12436956	rs12885878	erythrocyte count	2021-12-14	34594039	350475 European 153512 East Asian		14q32.33	14	103541218		TRMT61A - RNU7-160P	ENSG00000166166	ENSG00000252469		rs12885878-G	intergenic_variant		NR	1e-10	10	0.0142	[0.0099-0.0185] unit increase	Genome-wide genotyping array	(A/G)	G	0.3089	154948	0.1927	0.0224	103541218	503987					TRUE	LD filter (R2 < 0.6)
rs12436956	rs12885878	red blood cell density measurement	2020-09-21	32888493	727624 African American AfroCaribbean African European East Asian Hispanic Latin American South Asian		14q32.33	14	103541218	NR	TRMT61A - RNU7-160P	ENSG00000166166	ENSG00000252469		rs12885878-G	intergenic_variant		0.774187	2e-23	22.699			Genome-wide genotyping array	(A/G)	G	0.3089	154948	0.1927	0.0224	103541218	727624					TRUE	LD filter (R2 < 0.6)
rs12436956	rs12885878	erythrocyte count	2019-02-08	30595370	445000 European		14q32.33	14	103541218		TRMT61A - RNU7-160P	ENSG00000166166	ENSG00000252469		rs12885878-?	intergenic_variant		NR	4e-14	13.3979			Genome-wide genotyping array	(A/G)	?	0.3089	154948	0.1927	0.0224	103541218	445000					TRUE	LD filter (R2 < 0.6)
rs12436956	rs12885878	mean corpuscular volume	2020-09-21	32888493	696882 African American AfroCaribbean African European East Asian Hispanic Latin American South Asian		14q32.33	14	103541218	NR	TRMT61A - RNU7-160P	ENSG00000166166	ENSG00000252469		rs12885878-G	intergenic_variant		0.772672	1e-30	30			Genome-wide genotyping array	(A/G)	G	0.3089	154948	0.1927	0.0224	103541218	696882					TRUE	LD filter (R2 < 0.6)
rs12436956	rs12885878	neutrophil count	2020-09-21	32888493	627215 African American AfroCaribbean African European East Asian Hispanic Latin American South Asian		14q32.33	14	103541218	NR	TRMT61A - RNU7-160P	ENSG00000166166	ENSG00000252469		rs12885878-G	intergenic_variant		0.770754	3e-10	9.52288			Genome-wide genotyping array	(A/G)	G	0.3089	154948	0.1927	0.0224	103541218	627215					TRUE	LD filter (R2 < 0.6)
rs12436956	rs12885878	mean corpuscular volume	2020-09-21	32888493	544127 European		14q32.33	14	103541218	NR	TRMT61A - RNU7-160P	ENSG00000166166	ENSG00000252469		rs12885878-G	intergenic_variant		0.768913	5e-32	31.301	0.026594	[0.022-0.031] SD unit decrease	Genome-wide genotyping array	(A/G)	G	0.3089	154948	0.1927	0.0224	103541218	544127					TRUE	LD filter (R2 < 0.6)
rs12436956	rs12885878	erythrocyte count	2020-09-18	32888494	408112 British		14q32.33	14	103541218	TRMT61A	TRMT61A - RNU7-160P	ENSG00000166166	ENSG00000252469		rs12885878-G	intergenic_variant		0.773134	1e-14	14	0.0209267	[0.016-0.026] unit increase	Genome-wide genotyping array	(A/G)	G	0.3089	154948	0.1927	0.0224	103541218	408112					TRUE	LD filter (R2 < 0.6)
rs12436956	rs12887734	schizophrenia	2016-07-23	26198764	592 Ashkenazi Jewish 505 Ashkenazi Jewish 36989 113075		14q32.33	14	103580497	NR	KLC1, COA8			ENSG00000126214, ENSG00000256053	rs12887734-T	intron_variant		NR	2e-13	12.699	1.09	[NR]	Genome-wide genotyping array	(G/T)	T	0.2288	194227	0.6162	0.0833	103580497	151161					TRUE	LD filter (R2 < 0.6)
rs12436956	rs12887734	schizophrenia	2015-04-16	25056061	32405 European 42221 European 1235 European 1235 European 1235 1836 East Asian 3383 East Asian	1,513 European ancestry cases, 66,236 European ancestry controls	14q32.33	14	103580497	AL049840.1, APOPT1, BAG5, CKB, KLC1, PPP1R13B, TRMT61A, XRCC3, ZFYVE21	KLC1, COA8			ENSG00000126214, ENSG00000256053	rs12887734-T	intron_variant		0.287	1e-13	13	1.088	[1.064-1.113]	Genome-wide genotyping array	(G/T)	T	0.2288	194227	0.6162	0.0833	103580497	83550					TRUE	LD filter (R2 < 0.6)
rs12436956	rs12887734	schizophrenia	2019-02-21	30285260	14023 East Asian 33640 European 31505 East Asian 43456 European		14q32.33	14	103580497	APOPT1	KLC1, COA8			ENSG00000126214, ENSG00000256053	rs12887734-T	intron_variant		NR	1e-12	12	1.078	[1.06-1.1]	Genome-wide genotyping array	(G/T)	T	0.2288	194227	0.6162	0.0833	103580497	122624					TRUE	LD filter (R2 < 0.6)
rs12436956	rs12887734	bipolar disorder	2021-07-27	33479212	at 20352 European at 31358 European		14q32.33	14	103580497	NR	KLC1, COA8			ENSG00000126214, ENSG00000256053	rs12887734-T	intron_variant		0.2744	2e-11	10.699	0.0805483	[0.057-0.104] unit increase	Genome-wide genotyping array	(G/T)	T	0.2288	194227	0.6162	0.0833	103580497	51710					TRUE	LD filter (R2 < 0.6)
rs12436956	rs12887734	autism spectrum disorder, schizophrenia	2017-08-16	28540026	( 2014) 6197 European 7377 European 1190 1190		14q32.33	14	103580497	APOPT1, BAG5, CKB, KLC1, LINC00637, MARK3, PPP1R13B, TRMT61A, XRCC3, ZFYVE21	KLC1, COA8			ENSG00000126214, ENSG00000256053	rs12887734-T	intron_variant			2e-12	11.699	1.08	[1.06-1.10]	Genome-wide genotyping array	(G/T)	T	0.2288	194227	0.6162	0.0833	103580497	17968					TRUE	LD filter (R2 < 0.6)
rs12436956	rs12887734	schizophrenia	2021-07-27	33479212	at 33640 European at 43456 European		14q32.33	14	103580497	NR	KLC1, COA8			ENSG00000126214, ENSG00000256053	rs12887734-T	intron_variant		0.2744	6e-14	13.2218	0.089732	[0.066-0.113] unit increase	Genome-wide genotyping array	(G/T)	T	0.2288	194227	0.6162	0.0833	103580497	77096					TRUE	LD filter (R2 < 0.6)
rs12436956	rs12887734	schizophrenia	2019-08-19	31268507	816 Indian 900 Indian 505 Indian 871 Indian 405 36989 European 113075 European		14q32.33	14	103580497	NR	KLC1, COA8			ENSG00000126214, ENSG00000256053	rs12887734-?	intron_variant		NR	2e-13	12.699			Genome-wide genotyping array	(G/T)	?	0.2288	194227	0.6162	0.0833	103580497	153561					TRUE	LD filter (R2 < 0.6)
rs12436956	rs12887734	schizophrenia	2019-02-21	30285260	14023 East Asian 33640 European 31505 East Asian 43456 European		14q32.33	14	103580497	APOPT1	KLC1, COA8			ENSG00000126214, ENSG00000256053	rs12887734-T	intron_variant		NR	4e-13	12.3979	1.0923	[1.07-1.12]	Genome-wide genotyping array	(G/T)	T	0.2288	194227	0.6162	0.0833	103580497	122624					TRUE	LD filter (R2 < 0.6)
rs17638807	rs12888449	gut microbiome measurement	2019-10-23	31519223	858 Metropolitan French		14q31.1	14	81601347	NR	SEL1L - LINC01467	ENSG00000071537	ENSG00000258977		rs12888449-?	intergenic_variant		NR	5e-08	7.30103	0.229328	[0.15-0.31] unit decrease	Genome-wide genotyping array, Exome genotyping array	(T/C)	?	0.0909	192582	0.3731	0.0362	81601347	858					TRUE	LD filter (R2 < 0.6)
rs56261560	rs12888948	smoking initiation	2019-03-28	30643251	931815 European		14q32.2	14	99260749	NR	BCL11B			ENSG00000127152	rs12888948-A	intron_variant		0.351	3e-08	7.52288	0.00866589	[0.0056-0.0117] unit increase	Genome-wide genotyping array	(G/A)	A	0.1352	-23300	0.4401	0.0233	99260749	931815					TRUE	LD filter (R2 < 0.6)
rs12894354	rs12888955	Eczema	2021-12-02	34785669	20016 European 380433 European		14q32.32	14	102790540		TRAF3			ENSG00000131323	rs12888955-A	intron_variant		0.6541	1e-09	9	1.07		Genome-wide genotyping array	(G/A)	A	0.4946	268993	0.1963	0.0123	102790540	400449					TRUE	LD filter (R2 < 0.6)
rs12894354	rs12888955	body mass index	2021-12-14	34594039	359983 European 163835 East Asian		14q32.32	14	102790540		TRAF3			ENSG00000131323	rs12888955-A	intron_variant		NR	2e-16	15.699	0.016	[0.012-0.02] unit decrease	Genome-wide genotyping array	(G/A)	A	0.4946	268993	0.1963	0.0123	102790540	523818					TRUE	LD filter (R2 < 0.6)
rs12436956	rs12889639	aspartate aminotransferase measurement	2021-02-19	33547301	389565 European	134,182 East Asian ancestry individuals	14q32.32	14	103393869	MARK3	MARK3			ENSG00000075413	rs12889639-A	intron_variant		0.65	1e-10	10	6.42	z-score increase	Genome-wide genotyping array	(G/A)	A	0.3303	7599	0.9957	0.3616	103393869	389565					TRUE	LD filter (R2 < 0.6)
rs12436956	rs12890750	type 2 diabetes mellitus	2020-09-14	32541925	148726 European 965732 European		14q32.32	14	103393972	NR	MARK3			ENSG00000075413	rs12890750-G	intron_variant		0.6392	3e-09	8.52288	0.0284	[0.019-0.038] unit increase	Genome-wide genotyping array	(T/G)	G	0.3303	7702	0.9957	0.3616	103393972	1114458					TRUE	LD filter (R2 < 0.6)
rs12436956	rs12890837	hemoglobin measurement	2021-12-14	34594039	350474 European 152447 East Asian		14q32.33	14	103778246		PPP1R13B			ENSG00000088808	rs12890837-T	intron_variant		NR	1e-09	9	0.0105	[0.0072-0.0138] unit increase	Genome-wide genotyping array	(C/T)	T	0.2424	391976	0.318	0.0239	103778246	502921					TRUE	LD filter (R2 < 0.6)
rs12436956	rs12891477	low density lipoprotein cholesterol measurement	2020-08-19	32493714	431167 European		14q32.33	14	103866422	NR	LINC00637		ENSG00000156411		rs12891477-C	intron_variant		0.631191	3e-12	11.5229	0.0139634	[0.01-0.018] unit decrease	Genome-wide genotyping array	(C/T)	C	0.2362	480152	0.2842	0.0185	103866422	431167					TRUE	LD filter (R2 < 0.6)
rs12436956	rs12891477	smoking cessation	2021-05-19	33082346	450129 European		14q32.33	14	103866422	LINC00637, C14orf2	LINC00637		ENSG00000156411		rs12891477-C	intron_variant			2e-09	8.69897	0.971	[NR]	Genome-wide genotyping array	(C/T)	C	0.2362	480152	0.2842	0.0185	103866422	450129					TRUE	LD filter (R2 < 0.6)
rs12432201	rs12891581	FEV/FEC ratio	2019-02-08	30595370	370000 European		14q32.2	14	100176423		DEGS2 - YY1	ENSG00000168350	ENSG00000100811		rs12891581-?	intergenic_variant		NR	1e-08	8			Genome-wide genotyping array	(T/C)	?	0.2512	-128723	0.3317	0.0909	100176423	370000					TRUE	LD filter (R2 < 0.6)
rs223401	rs1289231	spontaneous preterm birth	2019-07-19	31194736	101 Finnish 419 Finnish		4q24	4	103278765	CENPE, TACR3	LINC02428			ENSG00000248740	rs1289231-?	intron_variant		NR	6e-06	5.22185	3.29		Genome-wide genotyping array	(T/C)	?	0.029	460950	0.7812	0.0126	103278765	520					TRUE	LD filter (R2 < 0.6)
rs12436956	rs12893623	triglyceride measurement	2018-11-26	30275531	215551 European 57332 African American 24743 Hispanic	Up to 319,677 individuals	14q32.33	14	103824476	PPP1R13B	PPP1R13B			ENSG00000088808	rs12893623-A	intron_variant		0.6853	3e-09	8.52288	0.0172	[0.012-0.023] mg‚Äâdl-1 decrease	Genome-wide genotyping array	(A/G)	A	0.244	438206	0.307	0.0225	103824476	297626					TRUE	LD filter (R2 < 0.6)
rs12436956	rs12893668	reticulocyte count	2017-08-30	27863252	170641 European		14q32.33	14	103551456	RP11-894P9.2	RNU7-160P - BAG5	ENSG00000252469	ENSG00000166170		rs12893668-A	regulatory_region_variant		0.2862	7e-11	10.1549	0.0259449	[0.018-0.034] unit increase	Genome-wide genotyping array	(G/A)	A	0.252	165186	0.6962	0.1207	103551456	170641					TRUE	LD filter (R2 < 0.6)
rs1741177	rs12894146	serum alanine aminotransferase measurement	2021-06-09	33972514	437267 European	315,572 European ancestry individuals	14q13.1	14	34695343	CFL2	RPL23AP8 - CFL2	ENSG00000241582	ENSG00000165410		rs12894146-C	intergenic_variant		0.548324	1e-18	18	0.00337475	[0.0026-0.0041] unit decrease	Genome-wide genotyping array	(C/A)	C	0.2206	-218670	0.5507	0.0555	34695343	437267					TRUE	LD filter (R2 < 0.6)
rs10142359	rs12895249	alkaline phosphatase measurement	2021-06-09	33972514	437438 European	315,572 European ancestry individuals	14q24.2	14	73246214	LOC101928123	PAPLN			ENSG00000100767	rs12895249-T	intron_variant		0.797658	8e-12	11.0969	0.00205025	[0.0015-0.0026] unit decrease	Genome-wide genotyping array	(T/C)	T	0.1514	-171618	0.5824	0.0198	73246214	437438					TRUE	LD filter (R2 < 0.6)
rs7492724	rs12895578	mean corpuscular hemoglobin	2021-12-14	34594039	128028 East Asian		14q13.3	14	37179068		SLC25A21-AS1 - RNU6-273P	ENSG00000258708	ENSG00000252746		rs12895578-A	intergenic_variant		0.367109	5e-08	7.30103	0.020839	[0.013-0.028] unit increase	Genome-wide genotyping array	(G/A)	A	0.4639	-325080	0.5039	0.082	37179068	128028					TRUE	LD filter (R2 < 0.6)
rs7161243	rs12897380	phosphatidylcholine measurement	2022-02-17	34503513	5662 Pakistani		14q24.1	14	67497638		TMEM229B			ENSG00000198133	rs12897380-G	intron_variant		NR	6e-26	25.2218	0.0646	[0.053-0.077] unit increase	Genome-wide genotyping array	(G/A)	G	0.49	-109087	0.1298	0.0167	67497638	5662					TRUE	LD filter (R2 < 0.6)
rs7161243	rs12897380	sphingomyelin measurement	2022-02-17	34503513	5662 Pakistani		14q24.1	14	67497638		TMEM229B			ENSG00000198133	rs12897380-G	intron_variant		NR	6e-26	25.2218	0.0587	[0.048-0.07] unit increase	Genome-wide genotyping array	(G/A)	G	0.49	-109087	0.1298	0.0167	67497638	5662					TRUE	LD filter (R2 < 0.6)
rs12436956	rs12898000	myeloid white cell count	2020-09-21	32888493	562243 European		14q32.32	14	103368791	NR	HMGB3P26 - RPSAP5	ENSG00000259428	ENSG00000243904		rs12898000-C	regulatory_region_variant		0.700918	8e-20	19.0969	0.018686	[0.015-0.023] SD unit increase	Genome-wide genotyping array	(G/C)	C	0.4597	-17479	0.7088	0.316	103368791	562243					TRUE	LD filter (R2 < 0.6)
rs12436956	rs12898000	monocyte count	2018-07-28	29403010	62076 Japanese		14q32.32	14	103368791	EIF5, MARK3	HMGB3P26 - RPSAP5	ENSG00000259428	ENSG00000243904		rs12898000-?	regulatory_region_variant		NR	4e-12	11.3979	0.04332	[0.031-0.056] unit increase novel	Genome-wide genotyping array	(G/C)	?	0.4597	-17479	0.7088	0.316	103368791	62076					TRUE	LD filter (R2 < 0.6)
rs12436956	rs12898000	myeloid white cell count	2020-09-21	32888493	746667 African American AfroCaribbean African European East Asian Hispanic Latin American South Asian		14q32.32	14	103368791	NR	HMGB3P26 - RPSAP5	ENSG00000259428	ENSG00000243904		rs12898000-C	regulatory_region_variant		0.623231	1e-19	19			Genome-wide genotyping array	(G/C)	C	0.4597	-17479	0.7088	0.316	103368791	746667					TRUE	LD filter (R2 < 0.6)
rs12436956	rs12898029	brain measurement	2022-03-28	33821002	19670 European		14q32.32	14	103411547		MARK3			ENSG00000075413	rs12898029-?	intron_variant		NR	6e-10	9.22185			Genome-wide genotyping array	(T/C)	?	0.3227	25277	0.9985	0.3513	103411547	19670					TRUE	LD filter (R2 < 0.6)
rs11071738	rs12898755	refractive error, age at onset, Myopia	2018-09-20	29808027	145366 European 2610 Erasmus Rucphen (/ ) 509 Talana (/ ) 15044 East Asian 2275 Malay 2110 Indian 2506 Asian		15q22.2	15	63282442	APH1B	APH1B			ENSG00000138613	rs12898755-A	intron_variant		0.2453	5e-14	13.301	7.533	[NR] z score increase	Genome-wide genotyping array	(G/A)	A	0.3079	-5514	0.9952	0.1651	63282442	170420					TRUE	LD filter (R2 < 0.6)
rs11071738	rs12898755	age at onset, Myopia	2018-09-20	29808027	104293 European		15q22.2	15	63282442	NR	APH1B			ENSG00000138613	rs12898755-A	intron_variant		0.2177	6e-10	9.22185	0.0533	[0.036-0.07] unit increase	Genome-wide genotyping array	(G/A)	A	0.3079	-5514	0.9952	0.1651	63282442	104293					TRUE	LD filter (R2 < 0.6)
rs12439429	rs12898878	unipolar depression, schizophrenia, sex interaction measurement, bipolar disorder	2021-09-03	34099189	31567 European 19924 European 15970 European 93025 European		15q21.1	15	48946233	SHC4	SHC4			ENSG00000185634	rs12898878-T	intron_variant		NR	5e-06	5.30103	0.1375	[0.078-0.197] unit decrease	Genome-wide genotyping array	(C/T)	T	0.4319	-496204	0.1762	0.0205	48946233	160486					TRUE	LD filter (R2 < 0.6)
rs12907511	rs12899135	forced expiratory volume, response to bronchodilator	2016-10-14	26634245	10094 European 3260 African American 178		15q25.1	15	78662037	Intergenic	CHRNB4			ENSG00000117971	rs12899135-A	intron_variant		0.608	4e-08	7.39794	0.054	NR unit increase	Genome-wide genotyping array	(A/G)	A	0.1649	-43682	0.9609	0.1792	78662037	13532					TRUE	LD filter (R2 < 0.6)
rs12907511	rs12899135	response to bronchodilator, FEV/FEC ratio	2016-10-14	26634245	10094 European 3260 African American 178		15q25.1	15	78662037	Intergenic	CHRNB4			ENSG00000117971	rs12899135-A	intron_variant		0.612	1e-08	8	0.012	unit increase	Genome-wide genotyping array	(A/G)	A	0.1649	-43682	0.9609	0.1792	78662037	13532					TRUE	LD filter (R2 < 0.6)
rs12907511	rs12899147	response to bronchodilator, FEV/FEC ratio	2016-10-14	26634245	10094 European 3260 African American 178		15q25.1	15	78787170	ADAMTS7	ADAMTS7			ENSG00000136378	rs12899147-A	intron_variant		0.605	6e-07	6.22185	0.01	unit increase	Genome-wide genotyping array	(A/G)	A	0.2312	81451	0.5278	0.0823	78787170	13532					TRUE	LD filter (R2 < 0.6)
rs12907511	rs12899201	glomerular filtration rate	2022-05-26	34272381	1004040 European	417,288 European ancestry individuals	15q25.1	15	78741192		GOLGA6GP - ADAMTS7	ENSG00000261303	ENSG00000136378		rs12899201-A	regulatory_region_variant		0.7464	4e-09	8.39794	0.00176465	[0.0012-0.0024] unit decrease	Genome-wide genotyping array	(G/A)	A	0.4119	35473	0.7281	0.3649	78741192	1004040					TRUE	LD filter (R2 < 0.6)
rs12907511	rs12899351	response to bronchodilator, FEV/FEC ratio	2016-10-14	26634245	10094 European 3260 African American 178		15q25.1	15	78500056	IREB2	IREB2			ENSG00000136381	rs12899351-T	3_prime_UTR_variant		0.457	1e-07	7	0.01	unit increase	Genome-wide genotyping array	(T/C)	T	0.4315	-205663	0.2941	0.0645	78500056	13532					TRUE	LD filter (R2 < 0.6)
rs12907511	rs12899351	forced expiratory volume, response to bronchodilator	2016-10-14	26634245	10094 European 3260 African American 178		15q25.1	15	78500056	IREB2	IREB2			ENSG00000136381	rs12899351-T	3_prime_UTR_variant		0.45	7e-09	8.1549	0.052	NR unit increase	Genome-wide genotyping array	(T/C)	T	0.4315	-205663	0.2941	0.0645	78500056	13532					TRUE	LD filter (R2 < 0.6)
rs12439429	rs12899680	blood protein measurement	2018-07-05	29875488	3301 European		15q21.2	15	49579681	NR	FAM227B			ENSG00000166262	rs12899680-G	intron_variant		0.481	2e-12	11.699	0.18	[0.14-0.22] unit decrease	Genome-wide genotyping array	(C/G)	G	0.4375	137244	0.4546	0.1847	49579681	3301					TRUE	LD filter (R2 < 0.6)
rs660931	rs12899850	body mass index	2018-09-28	30108127	315347 European 8322 Hispanic/Latino 7290 East Asian 3069 African American 459 South Asian	431,743 European ancestry individuals, 9,275 South Asian ancestry individuals, 8,261 African British individuals, 1,822 East Asian ancestry individuals, 7,620 individuals	15q22.31	15	65758961	NR	RAB11A, DENND4A			ENSG00000103769, ENSG00000174485	rs12899850-C	intron_variant		NR	2e-10	9.69897	0.014	[NR] unit decrease	Genome-wide genotyping array	(C/T)	C	0.3069	296990	0.9639	0.4492	65758961	334487					TRUE	LD filter (R2 < 0.6)
rs660931	rs12900061	intelligence	2018-02-23	29326435	120934 British 127548		15q22.31	15	65716910	DENND4A	DENND4A			ENSG00000174485	rs12900061-A	intron_variant		NR	5e-10	9.30103	0.0365775	[0.025-0.048] unit increase	Genome-wide genotyping array	(G/A)	A	0.3073	254939	0.9627	0.4489	65716910	248482					TRUE	LD filter (R2 < 0.6)
rs660931	rs12900061	self reported educational attainment	2017-02-24	27225129	405072 European		15q22.31	15	65716910	NR	DENND4A			ENSG00000174485	rs12900061-A	intron_variant		0.1777	5e-11	10.301	0.0192482	NR unit increase	Genome-wide genotyping array	(G/A)	A	0.3073	254939	0.9627	0.4489	65716910	405072					TRUE	LD filter (R2 < 0.6)
rs660931	rs12900061	Alzheimer disease, educational attainment	2022-03-15	34743297	( Lambert 2013 Okbay 2016)		15q22.31	15	65716910		DENND4A			ENSG00000174485	rs12900061-A	intron_variant		0.1623	4e-09	8.39794	44.8598	z score increase	Genome-wide genotyping array	(G/A)	A	0.3073	254939	0.9627	0.4489	65716910	4029					TRUE	LD filter (R2 < 0.6)
rs7169629	rs12900463	response to gemcitabine, response to antineoplastic agent	2013-11-14	23648065	80 Japanese 226 Japanese		15q25.3	15	84872155	ALPK3	ALPK3			ENSG00000136383	rs12900463-C	3_prime_UTR_variant		0.115	4e-06	5.39794	2.154	[1.342-3.457]	Genome-wide genotyping array	(T/C)	C	0.1322	224112	0.7214	0.1095	84872155	306					TRUE	LD filter (R2 < 0.6)
rs2412608	rs12900609	BMI-adjusted waist circumference	2020-04-17	31669095	457690 European		15q15.1	15	41172653	NR	CIBAR1P1 - EXD1	ENSG00000157021	ENSG00000178997		rs12900609-?	intergenic_variant		NR	3e-19	18.5229			Genome-wide genotyping array	(T/A)	?	0.4561	-31862	0.3443	0.0302	41172653	457690					TRUE	LD filter (R2 < 0.6)
rs7169629	rs12901010	BMI-adjusted hip circumference	2021-08-24	34021172	186825 British		15q25.2	15	84030282	ADAMTSL3	ADAMTSL3			ENSG00000156218	rs12901010-A	intron_variant		NR	5e-10	9.30103	0.0231244	[0.016-0.03] unit increase	Genome-wide genotyping array	(G/A)	A	0.116	-492240	0.7389	0.099	84030282	186825					TRUE	LD filter (R2 < 0.6)
rs7169629	rs12901010	BMI-adjusted waist circumference	2021-08-24	34021172	219872 British		15q25.2	15	84030282	ADAMTSL3	ADAMTSL3			ENSG00000156218	rs12901010-A	intron_variant		NR	8e-13	12.0969	0.0247584	[0.018-0.032] unit increase	Genome-wide genotyping array	(G/A)	A	0.116	-492240	0.7389	0.099	84030282	219872					TRUE	LD filter (R2 < 0.6)
rs12439429	rs12901353	cortical thickness	2022-03-07	34910505	33748 European		15q21.1	15	49187281		GALK2			ENSG00000156958	rs12901353-T	intron_variant		0.33	3e-08	7.52288	5.53	z score increase	Genome-wide genotyping array	(C/T)	T	0.1591	-255156	0.9202	0.1842	49187281	33748					TRUE	LD filter (R2 < 0.6)
rs12907511	rs12901682	response to drug	2012-06-19	22491018	1157 European	526 European and other ancestry rheumatoid arthritis cases	15q25.1	15	78540881	PSMA4	PSMA4			ENSG00000041357	rs12901682-?	5_prime_UTR_variant		0.017	4e-08	7.39794	135.02	[NR] unit decrease	Genome-wide genotyping array	(A/C)	?	0.0771	-164838	0.3888	0.0128	78540881	1157					TRUE	LD filter (R2 < 0.6)
rs12907511	rs12901913	response to bronchodilator, FEV/FEC ratio	2016-10-14	26634245	10094 European 3260 African American 178		15q25.1	15	78689006	Intergenic	CHRNB4			ENSG00000117971	rs12901913-T	intron_variant		0.39	1e-08	8	0.011	unit decrease	Genome-wide genotyping array	(C/T)	T	0.1641	-16713	0.9902	0.1892	78689006	13532					TRUE	LD filter (R2 < 0.6)
rs12907511	rs12901913	forced expiratory volume, response to bronchodilator	2016-10-14	26634245	10094 European 3260 African American 178		15q25.1	15	78689006	Intergenic	CHRNB4			ENSG00000117971	rs12901913-T	intron_variant		0.392	2e-08	7.69897	0.056	NR unit decrease	Genome-wide genotyping array	(C/T)	T	0.1641	-16713	0.9902	0.1892	78689006	13532					TRUE	LD filter (R2 < 0.6)
rs7169629	rs12902052	bipolar disorder	2021-02-10	33263727	1822 Han Chinese 4650 Han Chinese 20352 European 31358 European		15q25.2	15	84582607	ZNF592	LINC00933 - ZSCAN2	ENSG00000259728	ENSG00000176371		rs12902052-A	regulatory_region_variant		NR	7e-09	8.1549	1.088	[1.057-1.120]	Genome-wide genotyping array	(A/T)	A	0.1544	-65436	0.8773	0.1941	84582607	58182					TRUE	LD filter (R2 < 0.6)
rs12907511	rs12902602	smoking behavior, body mass index	2017-08-10	28443625	98173 European 64373 European 5829 European 10500 African American/AfroCaribbean 2706 African American/AfroCaribbean 1030 Indian Asian 7648 Indian Asian 1793 Fiino 2944 Hispanic/Latino 1764 Hispanic/Latino	21,496 European ancestry women, 24,385 European ancestry men, 118,364 European ancestry individuals, 2,326 African American/Afro-Caribbean ancestry women, 855 African American/Afro-Caribbean ancestry men	15q25.1	15	78675059	CHRNB4	CHRNB4			ENSG00000117971	rs12902602-A	intron_variant		0.609	6e-13	12.2218			Genome-wide genotyping array	(A/G)	A	0.1667	-30660	0.9734	0.1863	78675059	196760					TRUE	LD filter (R2 < 0.6)
rs12907511	rs12902602	response to bronchodilator, FEV/FEC ratio	2016-10-14	26634245	10094 European 3260 African American 178		15q25.1	15	78675059	Intergenic	CHRNB4			ENSG00000117971	rs12902602-A	intron_variant		0.612	2e-08	7.69897	0.011	unit increase	Genome-wide genotyping array	(A/G)	A	0.1667	-30660	0.9734	0.1863	78675059	13532					TRUE	LD filter (R2 < 0.6)
rs12907511	rs12902602	smoking behavior, body mass index	2017-08-10	28443625	98173 European 64373 European 5829 European 10500 African American/AfroCaribbean 2706 African American/AfroCaribbean 1030 Indian Asian 7648 Indian Asian 1793 Fiino 2944 Hispanic/Latino 1764 Hispanic/Latino	21,496 European ancestry women, 24,385 European ancestry men, 118,364 European ancestry individuals, 2,326 African American/Afro-Caribbean ancestry women, 855 African American/Afro-Caribbean ancestry men	15q25.1	15	78675059	CHRNB4	CHRNB4			ENSG00000117971	rs12902602-A	intron_variant		0.609	2e-12	11.699			Genome-wide genotyping array	(A/G)	A	0.1667	-30660	0.9734	0.1863	78675059	196760					TRUE	LD filter (R2 < 0.6)
rs12907511	rs12902602	body mass index	2017-08-10	28443625	19883 European 16928 European 973 European 1701 African American/AfroCaribbean 903 African American/AfroCaribbean 10 Indian Asian 957 Indian Asian 267 Fiino 475 Hispanic/Latino 446 Hispanic/Latino	5,485 European ancestry women, 6,471 European ancestry men, 13,416 European ancestry individuals, 253 African American/Afro-Caribbean ancestry women, 208 African American/Afro-Caribbean ancestry men	15q25.1	15	78675059	CHRNB4	CHRNB4			ENSG00000117971	rs12902602-A	intron_variant		0.607	7e-13	12.1549	0.044	[0.032-0.056] kg/m2 increase	Genome-wide genotyping array	(A/G)	A	0.1667	-30660	0.9734	0.1863	78675059	42543					TRUE	LD filter (R2 < 0.6)
rs12907511	rs12902602	forced expiratory volume, response to bronchodilator	2016-10-14	26634245	10094 European 3260 African American 178		15q25.1	15	78675059	Intergenic	CHRNB4			ENSG00000117971	rs12902602-A	intron_variant		0.608	5e-08	7.30103	0.053	NR unit increase	Genome-wide genotyping array	(A/G)	A	0.1667	-30660	0.9734	0.1863	78675059	13532					TRUE	LD filter (R2 < 0.6)
rs7169629	rs12902973	schizophrenia	2019-02-21	30285260	14023 East Asian 33640 European 31505 East Asian 43456 European		15q25.2	15	84562751	UBE2Q2P1	UBE2Q2P1			ENSG00000189136	rs12902973-G	intron_variant		NR	9e-11	10.0458	1.082	[1.06-1.11]	Genome-wide genotyping array	(G/C)	G	0.1516	-85292	0.8592	0.1821	84562751	122624					TRUE	LD filter (R2 < 0.6)
rs7169629	rs12902973	schizophrenia	2020-10-07	32606422	65967		15q25.2	15	84562751	NR	UBE2Q2P1			ENSG00000189136	rs12902973-?	intron_variant			4e-10	9.39794			Genome-wide genotyping array	(G/C)	?	0.1516	-85292	0.8592	0.1821	84562751	65967					TRUE	LD filter (R2 < 0.6)
rs12907511	rs12903203	response to bronchodilator, FEV/FEC ratio	2016-10-14	26634245	10094 European 3260 African American 178		15q25.1	15	78792591	ADAMTS7	ADAMTS7			ENSG00000136378	rs12903203-T	intron_variant		0.605	8e-07	6.09691	0.01	unit increase	Genome-wide genotyping array	(T/C)	T	0.2238	86872	0.5662	0.0908	78792591	13532					TRUE	LD filter (R2 < 0.6)
rs12907511	rs12903285	response to bronchodilator, FEV/FEC ratio	2016-10-14	26634245	10094 European 3260 African American 178		15q25.1	15	78486611	IREB2	IREB2			ENSG00000136381	rs12903285-A	intron_variant		0.47	6e-09	8.22185	0.011	unit increase	Genome-wide genotyping array	(A/G)	A	0.4734	-219108	0.2341	0.0484	78486611	13532					TRUE	LD filter (R2 < 0.6)
rs12907511	rs12903285	forced expiratory volume, response to bronchodilator	2016-10-14	26634245	10094 European 3260 African American 178		15q25.1	15	78486611	IREB2	IREB2			ENSG00000136381	rs12903285-A	intron_variant		0.465	1e-10	10	0.06	NR unit increase	Genome-wide genotyping array	(A/G)	A	0.4734	-219108	0.2341	0.0484	78486611	13532					TRUE	LD filter (R2 < 0.6)
rs12907511	rs12903295	response to bronchodilator, FEV/FEC ratio	2016-10-14	26634245	10094 European 3260 African American 178		15q25.1	15	78486630	IREB2	IREB2			ENSG00000136381	rs12903295-A	intron_variant		0.441	4e-09	8.39794	0.011	unit increase	Genome-wide genotyping array	(A/G)	A	0.4744	-219089	0.2332	0.0482	78486630	13532					TRUE	LD filter (R2 < 0.6)
rs12907511	rs12903295	forced expiratory volume, response to bronchodilator	2016-10-14	26634245	10094 European 3260 African American 178		15q25.1	15	78486630	IREB2	IREB2			ENSG00000136381	rs12903295-A	intron_variant		0.436	8e-11	10.0969	0.058	NR unit increase	Genome-wide genotyping array	(A/G)	A	0.4744	-219089	0.2332	0.0482	78486630	13532					TRUE	LD filter (R2 < 0.6)
rs4971092	rs12904	serum gamma-glutamyl transferase measurement	2021-03-22	33339817	76081 European 127395 Japanese		1q22	1	155134221	EFNA1	EFNA1			ENSG00000169242	rs12904-?	3_prime_UTR_variant			3e-09	8.52288	0.0347	[0.023-0.046] unit increase	Genome-wide genotyping array	(G/A)	?	0.4888	-37249	0.969	0.0633	155134221	203476					TRUE	LD filter (R2 < 0.6)
rs2070803	rs12904	serum gamma-glutamyl transferase measurement	2021-03-22	33339817	76081 European 127395 Japanese		1q22	1	155134221	EFNA1	EFNA1			ENSG00000169242	rs12904-?	3_prime_UTR_variant			3e-09	8.52288	0.0347	[0.023-0.046] unit increase	Genome-wide genotyping array	(G/A)	?	0.4888	-51018	0.6553	0.3993	155134221	203476					TRUE	LD filter (R2 < 0.6)
rs4971092	rs12904	serum alanine aminotransferase measurement	2021-02-19	33547301	390812 European	134,154 East Asian ancestry individuals	1q22	1	155134221	EFNA1	EFNA1			ENSG00000169242	rs12904-G	3_prime_UTR_variant		0.59	1e-30	30	11.5	z-score increase	Genome-wide genotyping array	(G/A)	G	0.4888	-37249	0.969	0.0633	155134221	390812					TRUE	LD filter (R2 < 0.6)
rs2070803	rs12904	serum alanine aminotransferase measurement	2021-02-19	33547301	390812 European	134,154 East Asian ancestry individuals	1q22	1	155134221	EFNA1	EFNA1			ENSG00000169242	rs12904-G	3_prime_UTR_variant		0.59	1e-30	30	11.5	z-score increase	Genome-wide genotyping array	(G/A)	G	0.4888	-51018	0.6553	0.3993	155134221	390812					TRUE	LD filter (R2 < 0.6)
rs4971092	rs12904	serum alanine aminotransferase measurement	2021-12-14	34594039	344136 European 150545 East Asian		1q22	1	155134221		EFNA1			ENSG00000169242	rs12904-A	3_prime_UTR_variant		NR	3e-38	37.5229	0.0274	[0.023-0.032] unit decrease	Genome-wide genotyping array	(G/A)	A	0.4888	-37249	0.969	0.0633	155134221	494681					TRUE	LD filter (R2 < 0.6)
rs2070803	rs12904	serum alanine aminotransferase measurement	2021-12-14	34594039	344136 European 150545 East Asian		1q22	1	155134221		EFNA1			ENSG00000169242	rs12904-A	3_prime_UTR_variant		NR	3e-38	37.5229	0.0274	[0.023-0.032] unit decrease	Genome-wide genotyping array	(G/A)	A	0.4888	-51018	0.6553	0.3993	155134221	494681					TRUE	LD filter (R2 < 0.6)
rs4971092	rs12904	serum alanine aminotransferase measurement	2021-06-09	33972514	437267 European	315,572 European ancestry individuals	1q22	1	155134221	EFNA1	EFNA1			ENSG00000169242	rs12904-G	3_prime_UTR_variant		0.590057	5e-43	42.301	0.00530168	[0.0045-0.0061] unit increase	Genome-wide genotyping array	(G/A)	G	0.4888	-37249	0.969	0.0633	155134221	437267					TRUE	LD filter (R2 < 0.6)
rs2070803	rs12904	serum alanine aminotransferase measurement	2021-06-09	33972514	437267 European	315,572 European ancestry individuals	1q22	1	155134221	EFNA1	EFNA1			ENSG00000169242	rs12904-G	3_prime_UTR_variant		0.590057	5e-43	42.301	0.00530168	[0.0045-0.0061] unit increase	Genome-wide genotyping array	(G/A)	G	0.4888	-51018	0.6553	0.3993	155134221	437267					TRUE	LD filter (R2 < 0.6)
rs4971092	rs12904	aspartate aminotransferase measurement	2021-02-19	33547301	389565 European	134,182 East Asian ancestry individuals	1q22	1	155134221	EFNA1	EFNA1			ENSG00000169242	rs12904-G	3_prime_UTR_variant		0.59	2e-20	19.699	9.25	z-score increase	Genome-wide genotyping array	(G/A)	G	0.4888	-37249	0.969	0.0633	155134221	389565					TRUE	LD filter (R2 < 0.6)
rs2070803	rs12904	aspartate aminotransferase measurement	2021-02-19	33547301	389565 European	134,182 East Asian ancestry individuals	1q22	1	155134221	EFNA1	EFNA1			ENSG00000169242	rs12904-G	3_prime_UTR_variant		0.59	2e-20	19.699	9.25	z-score increase	Genome-wide genotyping array	(G/A)	G	0.4888	-51018	0.6553	0.3993	155134221	389565					TRUE	LD filter (R2 < 0.6)
rs12439429	rs12904211	lung carcinoma	2017-09-18	28604730	29266 European 56450 European		15q21.2	15	49702202	DTWD1, ATP8B4	DTWD1 - NA	ENSG00000104047			rs12904211-T	intergenic_variant		0.632739	3e-06	5.52288	1.05996	[1.03-1.09]	Genome-wide genotyping array	(T/G)	T	0.2999	259765	0.2802	0.0293	49702202	85716					TRUE	LD filter (R2 < 0.6)
rs12907511	rs12904234	forced expiratory volume, response to bronchodilator	2016-10-14	26634245	10094 European 3260 African American 178		15q25.1	15	78487042	IREB2	IREB2			ENSG00000136381	rs12904234-T	intron_variant		0.566	9e-11	10.0458	0.058	NR unit decrease	Genome-wide genotyping array	(C/T)	T	0.4732	-218677	0.2363	0.0493	78487042	13532					TRUE	LD filter (R2 < 0.6)
rs12907511	rs12904234	response to bronchodilator, FEV/FEC ratio	2016-10-14	26634245	10094 European 3260 African American 178		15q25.1	15	78487042	IREB2	IREB2			ENSG00000136381	rs12904234-T	intron_variant		0.562	4e-09	8.39794	0.011	unit decrease	Genome-wide genotyping array	(C/T)	T	0.4732	-218677	0.2363	0.0493	78487042	13532					TRUE	LD filter (R2 < 0.6)
rs4442348	rs1290505	educational attainment	2022-07-01	35361970	3037499 European		1q23.3	1	163710671		RNA5SP63 - U3	ENSG00000212527	ENSG00000212182		rs1290505-A	intergenic_variant		0.41	5e-12	11.301	0.00734916	[0.0053-0.0094] unit increase	Genome-wide genotyping array	(G/A)	A	0.2879	-59315	0.9469	0.4177	163710671	3037499					TRUE	LD filter (R2 < 0.6)
rs7169629	rs12905223	BMI-adjusted waist circumference	2020-04-17	31669095	457690 European		15q25.2	15	84571037	NR	UBE2Q2P1, LINC00933			ENSG00000189136, ENSG00000259728	rs12905223-?	non_coding_transcript_exon_variant		NR	5e-29	28.301			Genome-wide genotyping array	(T/C)	?	0.1685	-77006	0.8386	0.1969	84571037	457690					TRUE	LD filter (R2 < 0.6)
rs12907511	rs12905273	forced expiratory volume, response to bronchodilator	2016-10-14	26634245	10094 European 3260 African American 178		15q25.1	15	78710413	Intergenic	CHRNB4			ENSG00000117971	rs12905273-A	intron_variant		0.702	4e-06	5.39794	0.049	NR unit decrease	Genome-wide genotyping array	(A/G)	A	0.1711	4694	1	0.2029	78710413	13532					TRUE	LD filter (R2 < 0.6)
rs12148121	rs12905509	smoking initiation	2019-03-28	30643251	931815 European		15q23	15	67701770	NR	MAP2K5			ENSG00000137764	rs12905509-G	intron_variant		0.504	4e-09	8.39794	0.00861762	[0.0058-0.0115] unit decrease	Genome-wide genotyping array	(A/G)	G	0.2684	499186	0.5505	0.0374	67701770	931815					TRUE	LD filter (R2 < 0.6)
rs59646751	rs12906223	left ventricular mass	2021-03-05	33495596	19260 European		15q26.3	15	98712731	IGF1R	IGF1R			ENSG00000140443	rs12906223-G	intron_variant		0.6107	5e-06	5.30103	0.5455	[0.31-0.78] unit increase	Genome-wide genotyping array	(T/G)	G	0.476	-20561	0.8846	0.2965	98712731	19260					TRUE	LD filter (R2 < 0.6)
rs59646751	rs12906223	left ventricular structural measurement	2021-03-05	33495596	19260 European		15q26.3	15	98712731	IGF1R	IGF1R			ENSG00000140443	rs12906223-G	intron_variant		0.6107	4e-11	10.3979	0.0333	[0.023-0.043] unit increase	Genome-wide genotyping array	(T/G)	G	0.476	-20561	0.8846	0.2965	98712731	19260					TRUE	LD filter (R2 < 0.6)
rs59646751	rs12906223	Left ventricular mass to end-diastolic volume ratio	2021-03-05	33495596	19260 European		15q26.3	15	98712731	IGF1R	IGF1R			ENSG00000140443	rs12906223-G	intron_variant		0.6107	5e-08	7.30103	0.0042	[0.0026-0.0058] unit increase	Genome-wide genotyping array	(T/G)	G	0.476	-20561	0.8846	0.2965	98712731	19260					TRUE	LD filter (R2 < 0.6)
rs7169629	rs12906474	bipolar disorder	2020-10-07	32606422	65682		15q25.2	15	84566006	NR	UBE2Q2P1			ENSG00000189136	rs12906474-?	intron_variant			5e-12	11.301			Genome-wide genotyping array	(A/G)	?	0.1554	-82037	0.8582	0.1871	84566006	65682					TRUE	LD filter (R2 < 0.6)
rs2412608	rs12907526	mosquito bite reaction itch intensity measurement	2017-10-09	28199695	84724 European		15q15.1	15	41432863	RTF1	RTF1			ENSG00000137815	rs12907526-G	intron_variant		NR	5e-07	6.30103	0.0224141	[0.014-0.031] unit decrease	Genome-wide genotyping array	(A/G)	G	0.0901	228348	0.8641	0.2432	41432863	84724					TRUE	LD filter (R2 < 0.6)
rs12907511	rs12907753	angina pectoris	2021-12-14	34594039	18833 East Asian 146214 East Asian		15q25.1	15	78733505		CHRNB4 - ADAMTS7	ENSG00000117971	ENSG00000136378		rs12907753-G	intron_variant		0.459778	3e-11	10.5229	0.0806977	[0.057-0.104] unit decrease	Genome-wide genotyping array	(C/G)	G	0.2991	27786	0.9246	0.3585	78733505	165047					TRUE	LD filter (R2 < 0.6)
rs12907511	rs12907764	response to bronchodilator, FEV/FEC ratio	2016-10-14	26634245	10094 European 3260 African American 178		15q25.1	15	78778096	ADAMTS7	ADAMTS7			ENSG00000136378	rs12907764-A	intron_variant		0.641	2e-06	5.69897	0.014	unit increase	Genome-wide genotyping array	(A/G)	A	0.2678	72377	0.3244	0.0378	78778096	13532					TRUE	LD filter (R2 < 0.6)
rs76273615	rs1290784	hematocrit	2020-09-21	32888493	562259 European		3q26.2	3	169379112	NR	MECOM			ENSG00000085276	rs1290784-T	intron_variant		0.44778	2e-31	30.699	0.0216	[0.018-0.025] SD unit decrease	Genome-wide genotyping array	(C/T)	T	0.397	4862	1	0.0881	169379112	562259					TRUE	LD filter (R2 < 0.6)
rs76273615	rs1290784	hemoglobin measurement	2020-09-21	32888493	563946 European		3q26.2	3	169379112	NR	MECOM			ENSG00000085276	rs1290784-T	intron_variant		0.447814	7e-22	21.1549	0.018023	[0.014-0.022] SD unit decrease	Genome-wide genotyping array	(C/T)	T	0.397	4862	1	0.0881	169379112	563946					TRUE	LD filter (R2 < 0.6)
rs76273615	rs1290784	mean arterial pressure, alcohol consumption measurement	2018-08-29	29912962	56705 European 9725 African American AfroCaribbean 1789 Asian 4812 Hispanic Latin American	42,077 European ancestry heavy drinkers, 217 African American heavy drinkers, 282,294 Asian ancestry heavy drinkers, 124 Hispanic ancestry heavy drinkers, 74,701 European ancestry light drinkers, 845 African American light drinkers, 24,129 Asian ancestry light drinkers, 411 Hispanic light drinkers	3q26.2	3	169379112	MECOM	MECOM			ENSG00000085276	rs1290784-T	intron_variant		0.45	5e-13	12.301			Genome-wide genotyping array	(C/T)	T	0.397	4862	1	0.0881	169379112	73031					TRUE	LD filter (R2 < 0.6)
rs76273615	rs1290784	diastolic blood pressure, alcohol consumption measurement	2018-08-29	29912962	12758 European 1326 African American AfroCaribbean 648 Asian 364 Hispanic Latin American 43947 European 8239 African American AfroCaribbean 1141 Asian 4448 Hispanic Latin American	42,079 European ancestry heavy drinkers, 217 African American or Afro-Caribbean heavy drinkers, 282,294 Asian ancestry heavy drinkers, 124 Hispanic ancestry heavy drinkers, 74,757 European ancestry light drinkers, 845 African American light drinkers, 24,129 Asian ancestry light drinkers, 411 Hispanic light drinkers	3q26.2	3	169379112	MECOM	MECOM			ENSG00000085276	rs1290784-T	intron_variant		0.38	2e-11	10.699			Genome-wide genotyping array	(C/T)	T	0.397	4862	1	0.0881	169379112	72871					TRUE	LD filter (R2 < 0.6)
rs76273615	rs1290784	systolic blood pressure, alcohol drinking	2018-10-18	29912962	63608 European 10193 African American AfroCaribbean 2441 Asian 5084 Hispanic Latin American 27494 European 11224 African American AfroCaribbean 9924 Asian 3387 Hispanic Latin American	238,002 European ancestry drinkers, 2,280 African American drinkers, 54,081 Asian ancestry drinkers, 6,452 Hispanic drinkers, 43,316 European ancestry non-drinkers, 2,761 African American non-drinkers, 86,945 Asian ancestry non-drinkers, 6,925 Hispanic non-drinkers	3q26.2	3	169379112	MECOM	MECOM			ENSG00000085276	rs1290784-T	intron_variant		0.46	3e-22	21.5229			Genome-wide genotyping array	(C/T)	T	0.397	4862	1	0.0881	169379112	133355					TRUE	LD filter (R2 < 0.6)
rs76273615	rs1290784	BMI-adjusted waist circumference	2020-04-17	31669095	457690 European		3q26.2	3	169379112	NR	MECOM			ENSG00000085276	rs1290784-?	intron_variant		NR	5e-08	7.30103			Genome-wide genotyping array	(C/T)	?	0.397	4862	1	0.0881	169379112	457690					TRUE	LD filter (R2 < 0.6)
rs76273615	rs1290784	hemoglobin measurement	2020-09-21	32888493	746431 African American AfroCaribbean African European East Asian Hispanic Latin American South Asian		3q26.2	3	169379112	NR	MECOM			ENSG00000085276	rs1290784-T	intron_variant		0.386491	5e-19	18.301			Genome-wide genotyping array	(C/T)	T	0.397	4862	1	0.0881	169379112	746431					TRUE	LD filter (R2 < 0.6)
rs76273615	rs1290784	systolic blood pressure, alcohol consumption measurement	2018-08-29	29912962	12758 European 1326 African American AfroCaribbean 648 Asian 364 Hispanic Latin American 43947 European 8239 African American AfroCaribbean 1141 Asian 4448 Hispanic Latin American	42,078 European ancestry heavy drinkers, 217 African American heavy drinkers, 282,294 Asian ancestry heavy drinkers, 124 Hispanic heavy drinkers, 74,706 European ancestry light drinkers, 845 African American light drinkers, 24,129 Asian ancestry light drinkers, 411 Hispanic light drinkers	3q26.2	3	169379112	MECOM	MECOM			ENSG00000085276	rs1290784-T	intron_variant		0.45	5e-12	11.301			Genome-wide genotyping array	(C/T)	T	0.397	4862	1	0.0881	169379112	72871					TRUE	LD filter (R2 < 0.6)
rs76273615	rs1290786	hematocrit	2020-09-21	32888493	737823 African American AfroCaribbean African European East Asian Hispanic Latin American South Asian		3q26.2	3	169379593	NR	MECOM			ENSG00000085276	rs1290786-T	intron_variant		0.372951	2e-29	28.699			Genome-wide genotyping array	(C/T)	T	0.352	5343	1	0.0727	169379593	737823					TRUE	LD filter (R2 < 0.6)
rs76273615	rs1290786	Agents acting on the renin-angiotensin system use measurement	2019-06-21	31015401	62752 European 174778 European		3q26.2	3	169379593	MECOM	MECOM			ENSG00000085276	rs1290786-T	intron_variant		0.429711	3e-10	9.52288	0.0383109	[0.026-0.05] unit increase	Genome-wide genotyping array	(C/T)	T	0.352	5343	1	0.0727	169379593	237530					TRUE	LD filter (R2 < 0.6)
rs76273615	rs1290786	mean arterial pressure, alcohol consumption measurement	2018-08-29	29912962	56705 European 9725 African American AfroCaribbean 1789 Asian 4812 Hispanic Latin American	42,077 European ancestry heavy drinkers, 217 African American heavy drinkers, 282,294 Asian ancestry heavy drinkers, 124 Hispanic ancestry heavy drinkers, 74,701 European ancestry light drinkers, 845 African American light drinkers, 24,129 Asian ancestry light drinkers, 411 Hispanic light drinkers	3q26.2	3	169379593	MECOM	MECOM			ENSG00000085276	rs1290786-T	intron_variant		0.36	4e-12	11.3979			Genome-wide genotyping array	(C/T)	T	0.352	5343	1	0.0727	169379593	73031					TRUE	LD filter (R2 < 0.6)
rs76273615	rs1290786	red blood cell density measurement	2020-09-21	32888493	545203 European		3q26.2	3	169379593	NR	MECOM			ENSG00000085276	rs1290786-T	intron_variant		0.431488	2e-32	31.699	0.022089	[0.018-0.026] SD unit decrease	Genome-wide genotyping array	(C/T)	T	0.352	5343	1	0.0727	169379593	545203					TRUE	LD filter (R2 < 0.6)
rs76273615	rs1290786	Calcium channel blocker use measurement	2021-12-14	34594039	31904 European 172474 European 49327 East Asian 129399 East Asian		3q26.2	3	169379593		MECOM			ENSG00000085276	rs1290786-T	intron_variant		NR	9e-12	11.0458	0.0458	[0.033-0.059] unit increase	Genome-wide genotyping array	(C/T)	T	0.352	5343	1	0.0727	169379593	383104					TRUE	LD filter (R2 < 0.6)
rs76273615	rs1290788	serum urea measurement	2021-06-29	33462484	342286 European 6015 African 7336 South Asian		3q26.2	3	169372338	NR	MECOM			ENSG00000085276	rs1290788-G	intron_variant		NR	2e-12	11.699	0.0193	[0.014-0.025] unit increase	Genome-wide genotyping array	(A/G)	G	0.1841	-1912	1	0.0302	169372338	355637					TRUE	LD filter (R2 < 0.6)
rs76273615	rs1290788	diastolic blood pressure	2021-05-18	32902719	2732 Kuwaiti		3q26.2	3	169372338	MECOM	MECOM			ENSG00000085276	rs1290788-?	intron_variant		NR	3e-07	6.52288	5.1	NR unit decrease	Genome-wide genotyping array, Targeted genotyping array	(A/G)	?	0.1841	-1912	1	0.0302	169372338	2732					TRUE	LD filter (R2 < 0.6)
rs76273615	rs1290788	urate measurement	2021-06-29	33462484	342087 European 6011 African 7328 South Asian		3q26.2	3	169372338	NR	MECOM			ENSG00000085276	rs1290788-G	intron_variant		NR	1e-12	12	0.0195	[0.014-0.025] unit increase	Genome-wide genotyping array	(A/G)	G	0.1841	-1912	1	0.0302	169372338	355426					TRUE	LD filter (R2 < 0.6)
rs76273615	rs1290790	systolic blood pressure	2019-02-08	30595370	422000 European		3q26.2	3	169373781		MECOM			ENSG00000085276	rs1290790-?	intron_variant		NR	1e-27	27			Genome-wide genotyping array	(A/T)	?	0.3992	-469	1	0.0889	169373781	422000					TRUE	LD filter (R2 < 0.6)
rs76273615	rs1290790	erythrocyte count	2019-02-08	30595370	445000 European		3q26.2	3	169373781		MECOM			ENSG00000085276	rs1290790-?	intron_variant		NR	2e-20	19.699			Genome-wide genotyping array	(A/T)	?	0.3992	-469	1	0.0889	169373781	445000					TRUE	LD filter (R2 < 0.6)
rs76273615	rs1290791	urate measurement	2021-02-17	33356394	454183 European		3q26.2	3	169373796	NR	MECOM			ENSG00000085276	rs1290791-A	intron_variant		0.74	3e-17	16.5229	0.0175	[0.013-0.022] unit increase	Genome-wide genotyping array	(G/A)	A	0.1775	-454	1	0.0289	169373796	454183					TRUE	LD filter (R2 < 0.6)
rs7169629	rs12908161	schizophrenia	2016-07-23	26198764	592 Ashkenazi Jewish 505 Ashkenazi Jewish 36989 113075		15q25.2	15	84664594	NR	NMB - SEC11A	ENSG00000197696	ENSG00000140612		rs12908161-A	intergenic_variant		NR	5e-10	9.30103	1.08	[NR]	Genome-wide genotyping array	(A/G)	A	0.1408	16551	0.9731	0.2143	84664594	151161					TRUE	LD filter (R2 < 0.6)
rs7169629	rs12908161	schizophrenia	2018-12-17	29483656	40675 European 64643 European	1,651 European ancestry cases, 4,111 cases, 142,717 European ancestry controls, 11,507 controls	15q25.2	15	84664594	ADAMTSL3, ALPK3, DNM1P41, EFTUD1P1, GOLGA2P7, GOLGA6L4, GOLGA6L5P, LINC00933, LOC440300, LOC642423, LOC102724034, LOC103171574, NMB, SCAND2P, SEC11A, UBE2Q2L, UBE2Q2P1, WDR73, ZNF592, ZSCAN2	NMB - SEC11A	ENSG00000197696	ENSG00000140612		rs12908161-?	intergenic_variant		NR	9e-10	9.04576	1.069	[1.05-1.09]	Genome-wide genotyping array	(A/G)	?	0.1408	16551	0.9731	0.2143	84664594	105318					TRUE	LD filter (R2 < 0.6)
rs12907511	rs12908207	response to bronchodilator, FEV/FEC ratio	2016-10-14	26634245	10094 European 3260 African American 178		15q25.1	15	78733621	Intergenic	CHRNB4 - ADAMTS7	ENSG00000117971	ENSG00000136378		rs12908207-T	intron_variant		0.37	7e-07	6.1549	0.012	unit decrease	Genome-wide genotyping array	(G/T)	T	0.2977	27902	0.9337	0.3631	78733621	13532					TRUE	LD filter (R2 < 0.6)
rs12907511	rs12908207	forced expiratory volume, response to bronchodilator	2016-10-14	26634245	10094 European 3260 African American 178		15q25.1	15	78733621	Intergenic	CHRNB4 - ADAMTS7	ENSG00000117971	ENSG00000136378		rs12908207-T	intron_variant		0.372	1e-06	6	0.055	NR unit decrease	Genome-wide genotyping array	(G/T)	T	0.2977	27902	0.9337	0.3631	78733621	13532					TRUE	LD filter (R2 < 0.6)
rs59646751	rs12908437	atrial fibrillation	2018-08-13	29892015	55114 European 482295 European 8180 Japanese 28612 Japanese 1307 African American 7660 African American 845 Hispanic 4177 Hispanic		15q26.3	15	98744146	IGF1R	IGF1R			ENSG00000140443	rs12908437-T	intron_variant		0.37	2e-10	9.69897	1.05	[1.03-1.07]	Genome-wide genotyping array	(T/C)	T	0.499	10854	0.9864	0.4042	98744146	588190					TRUE	LD filter (R2 < 0.6)
rs59646751	rs12908437	atrial fibrillation	2018-08-13	29892015	55114 European 482295 European 8180 Japanese 28612 Japanese 1307 African American 7660 African American 845 Hispanic 4177 Hispanic		15q26.3	15	98744146	IGF1R	IGF1R			ENSG00000140443	rs12908437-T	intron_variant		0.39	1e-10	10	1.05	[1.03-1.06]	Genome-wide genotyping array	(T/C)	T	0.499	10854	0.9864	0.4042	98744146	588190					TRUE	LD filter (R2 < 0.6)
rs59646751	rs12908437	urate measurement	2021-02-17	33356394	454183 European		15q26.3	15	98744146	NR	IGF1R			ENSG00000140443	rs12908437-T	intron_variant		0.36	2e-64	63.699	0.0323	[0.029-0.036] unit increase	Genome-wide genotyping array	(T/C)	T	0.499	10854	0.9864	0.4042	98744146	454183					TRUE	LD filter (R2 < 0.6)
rs59646751	rs12908437	urate measurement	2019-10-29	31578528	174111 European East Asian African American South Asian Hispanic 172102 European East Asian African American South Asian Hispanic		15q26.3	15	98744146	NR	IGF1R			ENSG00000140443	rs12908437-T	intron_variant		0.5612	2e-13	12.699	0.0369	[0.027-0.047] mg/dL decrease	Genome-wide genotyping array	(T/C)	T	0.499	10854	0.9864	0.4042	98744146	346213					TRUE	LD filter (R2 < 0.6)
rs59646751	rs12908437	urate measurement	2019-10-29	31578528	174111 European East Asian African American South Asian Hispanic 172102 European East Asian African American South Asian Hispanic		15q26.3	15	98744146	NR	IGF1R			ENSG00000140443	rs12908437-T	intron_variant		0.5738	1e-28	28	0.0506	[0.042-0.06] mg/dL decrease	Genome-wide genotyping array	(T/C)	T	0.499	10854	0.9864	0.4042	98744146	346213					TRUE	LD filter (R2 < 0.6)
rs59646751	rs12908437	urate measurement	2019-10-29	31578528	288649 European		15q26.3	15	98744146	IGF1R	IGF1R			ENSG00000140443	rs12908437-T	intron_variant		0.3761	2e-30	29.699	0.045764	[0.038-0.054] mg/dL increase	Genome-wide genotyping array	(T/C)	T	0.499	10854	0.9864	0.4042	98744146	288649					TRUE	LD filter (R2 < 0.6)
rs59646751	rs12908437	blood urea nitrogen measurement	2019-07-05	31152163	416178 European		15q26.3	15	98744146	IGF1R	IGF1R			ENSG00000140443	rs12908437-T	intron_variant		0.4282	5e-19	18.301	0.0062	[0.0048-0.0076] unit increase	Genome-wide genotyping array	(T/C)	T	0.499	10854	0.9864	0.4042	98744146	416178					TRUE	LD filter (R2 < 0.6)
rs59646751	rs12908437	urate measurement	2019-10-29	31578528	288649 European 125725 East Asian 33671 African American 9037 South Asian 608 Hispanic		15q26.3	15	98744146	IGF1R	IGF1R			ENSG00000140443	rs12908437-T	intron_variant		0.4326	4e-46	45.3979	0.0448	[0.039-0.051] mg/dL increase	Genome-wide genotyping array	(T/C)	T	0.499	10854	0.9864	0.4042	98744146	457690					TRUE	LD filter (R2 < 0.6)
rs956006	rs12908446	educational attainment	2022-07-01	35361970	3037499 European		15q22.2	15	62529906		TLN2			ENSG00000171914	rs12908446-T	intron_variant		0.79	2e-08	7.69897	0.00726054	[0.0047-0.0098] unit increase	Genome-wide genotyping array	(T/C)	T	0.3141	13566	0.9944	0.1341	62529906	3037499					TRUE	LD filter (R2 < 0.6)
rs7169629	rs12909477	brain measurement	2022-03-07	34910505	33748 European		15q25.3	15	85146644		PDE8A - NIFKP8	ENSG00000073417	ENSG00000259449		rs12909477-C	intergenic_variant		0.32	9e-14	13.0458	7.45	z score increase	Genome-wide genotyping array	(C/A)	C	0.1344	498601	0.2572	0.0142	85146644	33748					TRUE	LD filter (R2 < 0.6)
rs7169629	rs12910413	neutrophil count	2021-12-14	34594039	349856 European 82810 East Asian		15q25.2	15	84123882		EFL1P1			ENSG00000259404	rs12910413-A	intron_variant		NR	2e-08	7.69897	0.0126	[0.0083-0.0169] unit decrease	Genome-wide genotyping array	(G/A)	A	0.3281	-398640	0.488	0.1606	84123882	432666					TRUE	LD filter (R2 < 0.6)
rs660931	rs12910525	monocyte percentage of leukocytes	2020-09-18	32888494	408112 British		15q22.31	15	65711489	DENND4A	DENND4A			ENSG00000174485	rs12910525-T	intron_variant		0.176745	4e-34	33.3979	0.035435	[0.03-0.041] unit decrease	Genome-wide genotyping array	(C/T)	T	0.3704	249518	0.9525	0.5828	65711489	408112					TRUE	LD filter (R2 < 0.6)
rs12907511	rs12910627	response to bronchodilator, FEV/FEC ratio	2016-10-14	26634245	10094 European 3260 African American 178		15q25.1	15	78702591	Intergenic	CHRNB4			ENSG00000117971	rs12910627-C	intron_variant		0.385	2e-08	7.69897	0.011	unit decrease	Genome-wide genotyping array	(G/C)	C	0.2368	-3128	0.9354	0.2668	78702591	13532					TRUE	LD filter (R2 < 0.6)
rs12907511	rs12910627	forced expiratory volume, response to bronchodilator	2016-10-14	26634245	10094 European 3260 African American 178		15q25.1	15	78702591	Intergenic	CHRNB4			ENSG00000117971	rs12910627-C	intron_variant		0.388	3e-08	7.52288	0.054	NR unit decrease	Genome-wide genotyping array	(G/C)	C	0.2368	-3128	0.9354	0.2668	78702591	13532					TRUE	LD filter (R2 < 0.6)
rs12907511	rs12910910	response to bronchodilator, FEV/FEC ratio	2016-10-14	26634245	10094 European 3260 African American 178		15q25.1	15	78475508	IREB2	IREB2			ENSG00000136381	rs12910910-T	3_prime_UTR_variant		0.545	6e-08	7.22185	0.01	unit decrease	Genome-wide genotyping array	(C/T)	T	0.4315	-230211	0.2904	0.0629	78475508	13532					TRUE	LD filter (R2 < 0.6)
rs12907511	rs12910910	forced expiratory volume, response to bronchodilator	2016-10-14	26634245	10094 European 3260 African American 178		15q25.1	15	78475508	IREB2	IREB2			ENSG00000136381	rs12910910-T	3_prime_UTR_variant		0.55	1e-08	8	0.052	NR unit decrease	Genome-wide genotyping array	(C/T)	T	0.4315	-230211	0.2904	0.0629	78475508	13532					TRUE	LD filter (R2 < 0.6)
rs12907511	rs12910984	peripheral arterial disease	2021-12-07	34601942	7404 Finnish 205693 Finnish 7404 Scinavian 205693 Scinavian 7404 British 205693 British		15q25.1	15	78599285		CHRNA3			ENSG00000080644	rs12910984-A	intron_variant		0.76	9e-10	9.04576	1.15	[1.11-1.19]	Genome-wide genotyping array	(G/A)	A	0.4113	-106434	0.3513	0.0878	78599285	639291					TRUE	LD filter (R2 < 0.6)
rs12907511	rs12910984	forced expiratory volume, response to bronchodilator	2016-10-14	26634245	10094 European 3260 African American 178		15q25.1	15	78599285	CHRNA3	CHRNA3			ENSG00000080644	rs12910984-A	intron_variant		0.613	9e-08	7.04576	0.054	NR unit decrease	Genome-wide genotyping array	(G/A)	A	0.4113	-106434	0.3513	0.0878	78599285	13532					TRUE	LD filter (R2 < 0.6)
rs59646751	rs12911273	urate measurement	2019-10-29	31578528	288649 European 125725 East Asian 33671 African American 9037 South Asian 608 Hispanic		15q26.3	15	98752421	IGF1R	IGF1R			ENSG00000140443	rs12911273-T	intron_variant		0.4853	4e-16	15.3979	0.048	[0.036-0.06] mg/dL decrease	Genome-wide genotyping array	(C/T)	T	0.4405	19129	0.8787	0.4091	98752421	457690					TRUE	LD filter (R2 < 0.6)
rs11858316	rs12911273	urate measurement	2019-10-29	31578528	288649 European 125725 East Asian 33671 African American 9037 South Asian 608 Hispanic		15q26.3	15	98752421	IGF1R	IGF1R			ENSG00000140443	rs12911273-T	intron_variant		0.4853	4e-16	15.3979	0.048	[0.036-0.06] mg/dL decrease	Genome-wide genotyping array	(C/T)	T	0.4405	46621	0.8611	0.5245	98752421	457690					TRUE	LD filter (R2 < 0.6)
rs12148121	rs12912010	childhood onset asthma	2020-04-17	31669095	13435 European 393186 European		15q22.33	15	67174805	NR	SMAD3			ENSG00000166949	rs12912010-?	intron_variant		NR	2e-12	11.699			Genome-wide genotyping array	(G/T)	?	0.3049	-27779	0.3423	0.0898	67174805	406621					TRUE	LD filter (R2 < 0.6)
rs12148121	rs12912010	central corneal thickness	2020-01-09	31798171	16204 European		15q22.33	15	67174805	SMAD3	SMAD3			ENSG00000166949	rs12912010-T	intron_variant		0.2132	1e-07	7	2.5966	NR Œºm increase	Genome-wide genotyping array	(G/T)	T	0.3049	-27779	0.3423	0.0898	67174805	16204					TRUE	LD filter (R2 < 0.6)
rs12148121	rs12912010	central corneal thickness	2018-06-05	29760442	17803 European 8107 Asian		15q22.33	15	67174805	SMAD3	SMAD3			ENSG00000166949	rs12912010-T	intron_variant		0.28	2e-12	11.699	2.52	[1.83-3.21] unit increase	Genome-wide genotyping array	(G/T)	T	0.3049	-27779	0.3423	0.0898	67174805	25910					TRUE	LD filter (R2 < 0.6)
rs12148121	rs12912010	adult onset asthma	2020-04-17	31669095	33418 European 393186 European		15q22.33	15	67174805	NR	SMAD3			ENSG00000166949	rs12912010-?	intron_variant		NR	1e-09	9			Genome-wide genotyping array	(G/T)	?	0.3049	-27779	0.3423	0.0898	67174805	426604					TRUE	LD filter (R2 < 0.6)
rs12148121	rs12912010	atopic asthma	2020-04-17	31669095	23982 European 393169 European		15q22.33	15	67174805	NR	SMAD3			ENSG00000166949	rs12912010-?	intron_variant		NR	2e-14	13.699			Genome-wide genotyping array	(G/T)	?	0.3049	-27779	0.3423	0.0898	67174805	417151					TRUE	LD filter (R2 < 0.6)
rs12148121	rs12912010	obsolete_keratoconus	2021-03-22	33649486	2116 European 24626 European	1, 389 European ancestry cases, 79,727 European ancestry controls, 759 South Asian ancestry cases, 8,009 South Asian ancestry controls, 405 African ancestry cases, 4,185 African ancestry controls	15q22.33	15	67174805	AAGAB, IQCH, SMAD3	SMAD3			ENSG00000166949	rs12912010-T	intron_variant		NR	2e-26	25.699	0.312	[0.26-0.37] unit decrease	Genome-wide genotyping array	(G/T)	T	0.3049	-27779	0.3423	0.0898	67174805	26742					TRUE	LD filter (R2 < 0.6)
rs12148121	rs12912010	central corneal thickness, intraocular pressure measurement	2020-01-09	31798171	31269 European	up to 7,792 Chinese ancestry individuals, 3,280 Malay ancestry individuals, 3,400 Indian ancestry individuals	15q22.33	15	67174805	SMAD3	SMAD3			ENSG00000166949	rs12912010-T	intron_variant		0.2132	1e-10	10			Genome-wide genotyping array	(G/T)	T	0.3049	-27779	0.3423	0.0898	67174805	31269					TRUE	LD filter (R2 < 0.6)
rs12148121	rs12912010	BMI-adjusted waist circumference	2020-04-17	31669095	457690 European		15q22.33	15	67174805	NR	SMAD3			ENSG00000166949	rs12912010-?	intron_variant		NR	8e-11	10.0969			Genome-wide genotyping array	(G/T)	?	0.3049	-27779	0.3423	0.0898	67174805	457690					TRUE	LD filter (R2 < 0.6)
rs12148121	rs12912010	intraocular pressure measurement	2020-01-09	31798171	31269 European		15q22.33	15	67174805	SMAD3	SMAD3			ENSG00000166949	rs12912010-T	intron_variant		0.2132	9e-08	7.04576	0.1686	NR mmHg increase	Genome-wide genotyping array	(G/T)	T	0.3049	-27779	0.3423	0.0898	67174805	31269					TRUE	LD filter (R2 < 0.6)
rs12148121	rs12912010	central corneal thickness	2020-07-07	32528159	32292 European 9623 East Asian 1367 Hispanic/Latino 757 African American		15q22.33	15	67174805	SMAD3	SMAD3			ENSG00000166949	rs12912010-?	intron_variant			2e-19	18.699	2.47	[1.94-3] unit decrease	Genome-wide genotyping array	(G/T)	?	0.3049	-27779	0.3423	0.0898	67174805	44039					TRUE	LD filter (R2 < 0.6)
rs12148121	rs12912045	intraocular pressure measurement	2018-01-18	29235454	56819 European 5748 Hispanic/Latino 5119 East Asian 2070 African American	37,930 European and Asian ancestry individuals	15q22.33	15	67174959	SMAD3	SMAD3			ENSG00000166949	rs12912045-?	intron_variant		NR	6e-17	16.2218	0.12	[NR] unit decrease	Genome-wide genotyping array	(C/T)	?	0.3135	-27625	0.3353	0.0827	67174959	69756					TRUE	LD filter (R2 < 0.6)
rs1758206	rs1291212	aspartate aminotransferase measurement	2021-12-14	34594039	342990 European 150068 East Asian		20q13.33	20	63708763		ZGPAT			ENSG00000197114	rs1291212-G	missense_variant		NR	4e-11	10.3979	0.0277	[0.019-0.036] unit increase	Genome-wide genotyping array	(C/G)	G	0.0258	3781	1	0.5276	63708763	493058					TRUE	LD filter (R2 < 0.6)
rs7169629	rs12912342	transmembrane glycoprotein NMB measurement	2022-02-15	35078996	5367 Icelic		15q25.3	15	84704985		SEC11A			ENSG00000140612	rs12912342-C	intron_variant		0.3338	7e-24	23.1549	0.195525	[0.16-0.23] unit decrease	Genome-wide genotyping array	(T/C)	C	0.1997	56942	0.9621	0.319	84704985	5367					TRUE	LD filter (R2 < 0.6)
rs7169629	rs12912342	blood protein measurement	2018-11-16	30072576	3200 European		15q25.3	15	84704985	NMB	SEC11A			ENSG00000140612	rs12912342-T	intron_variant		0.661094	8e-11	10.0969	0.16384	[0.11-0.21] unit increase	Targeted genotyping array	(T/C)	T	0.1997	56942	0.9621	0.319	84704985	3200					TRUE	LD filter (R2 < 0.6)
rs12439429	rs12912703	aspartate aminotransferase measurement	2021-12-14	34594039	342990 European 150068 East Asian		15q21.2	15	49576944		FAM227B			ENSG00000166262	rs12912703-G	intron_variant		NR	2e-09	8.69897	0.0128	[0.0087-0.0169] unit increase	Genome-wide genotyping array	(C/G)	G	0.1813	134507	0.9465	0.228	49576944	493058					TRUE	LD filter (R2 < 0.6)
rs12907511	rs12913260	forced expiratory volume, response to bronchodilator	2016-10-14	26634245	10094 European 3260 African American 178		15q25.1	15	78778753	ADAMTS7	ADAMTS7			ENSG00000136378	rs12913260-A	intron_variant		0.374	7e-08	7.1549	0.072	NR unit decrease	Genome-wide genotyping array	(G/A)	A	0.1851	73034	0.8411	0.1579	78778753	13532					TRUE	LD filter (R2 < 0.6)
rs12907511	rs12913260	upper aerodigestive tract neoplasm	2021-08-20	33667223	7426 European 5452 European 693 European 316 European 61961 European		15q25.1	15	78778753	NR	ADAMTS7			ENSG00000136378	rs12913260-A	intron_variant		0.4	1e-10	10	1.11	[1.07-1.15]	Genome-wide genotyping array	(G/A)	A	0.1851	73034	0.8411	0.1579	78778753	75848					TRUE	LD filter (R2 < 0.6)
rs12907511	rs12913260	response to bronchodilator, FEV/FEC ratio	2016-10-14	26634245	10094 European 3260 African American 178		15q25.1	15	78778753	ADAMTS7	ADAMTS7			ENSG00000136378	rs12913260-A	intron_variant		0.371	5e-08	7.30103	0.015	unit decrease	Genome-wide genotyping array	(G/A)	A	0.1851	73034	0.8411	0.1579	78778753	13532					TRUE	LD filter (R2 < 0.6)
rs12148121	rs12913547	intraocular pressure measurement	2018-05-11	29617998	115486 European		15q22.33	15	67175169	SMAD3	SMAD3			ENSG00000166949	rs12913547-T	intron_variant		0.7871	4e-14	13.3979	0.124	[0.09-0.158] unit decrease	Genome-wide genotyping array	(T/C)	T	0.3141	-27415	0.3393	0.0845	67175169	115486					TRUE	LD filter (R2 < 0.6)
rs12148121	rs12913547	corneal topography	2013-03-28	23291589	13057 European 2538 Indian 2542 Malay 1883 Chinese		15q22.33	15	67175169	SMAD3	SMAD3			ENSG00000166949	rs12913547-T	intron_variant		0.77	5e-10	9.30103	0.08	[0.041-0.119] unit decrease	Genome-wide genotyping array	(T/C)	T	0.3141	-27415	0.3393	0.0845	67175169	20020					TRUE	LD filter (R2 < 0.6)
rs12148121	rs12913547	asthma	2020-04-17	31669095	28862 European 422048 European		15q22.33	15	67175169	NR	SMAD3			ENSG00000166949	rs12913547-?	intron_variant		NR	2e-09	8.69897			Genome-wide genotyping array	(T/C)	?	0.3141	-27415	0.3393	0.0845	67175169	450910					TRUE	LD filter (R2 < 0.6)
rs12148121	rs12913547	corneal resistance factor	2022-03-30	33311554	76029 British	10,130 non white-British ancestry individuals	15q22.33	15	67175169		SMAD3			ENSG00000166949	rs12913547-T	intron_variant		0.790561	7e-26	25.1549	0.120174	[0.098-0.142] decrease	Genome-wide genotyping array	(T/C)	T	0.3141	-27415	0.3393	0.0845	67175169	76029					TRUE	LD filter (R2 < 0.6)
rs12148121	rs12913547	central corneal thickness	2022-05-10	35446358	17803 European		15q22.33	15	67175169		SMAD3			ENSG00000166949	rs12913547-T	intron_variant		0.78	3e-34	33.5229	3.44051	[2.89-3.99] unit decrease	Genome-wide genotyping array	(T/C)	T	0.3141	-27415	0.3393	0.0845	67175169	17803					TRUE	LD filter (R2 < 0.6)
rs12148121	rs12913547	corneal resistance factor	2022-05-10	35446358	123734 European		15q22.33	15	67175169		SMAD3			ENSG00000166949	rs12913547-T	intron_variant		0.7892	2e-41	40.699	0.06439	[0.055-0.074] unit decrease	Genome-wide genotyping array	(T/C)	T	0.3141	-27415	0.3393	0.0845	67175169	123734					TRUE	LD filter (R2 < 0.6)
rs660931	rs12914034	testosterone measurement	2020-12-14	32042192	425097 European		15q22.31	15	65648672	NR	SLC24A1			ENSG00000074621	rs12914034-A	intron_variant		0.636542	5e-08	7.30103	0.00693667	[0.0043-0.0096] unit increase	Genome-wide genotyping array	(A/T)	A	0.4227	186701	0.5909	0.2342	65648672	425097					TRUE	LD filter (R2 < 0.6)
rs12907511	rs12914385	chronic obstructive pulmonary disease, chronic bronchitis	2015-06-01	25241909	1662 European 3520 European 182 African American 1749 African American		15q25.1	15	78606381	AGPHD1, CHRNA3, IREB2	CHRNA3			ENSG00000080644	rs12914385-T	intron_variant		0.42	3e-06	5.52288	1.27	[NR]	Genome-wide genotyping array	(C/T)	T	0.254	-99338	0.4258	0.0606	78606381	7113					TRUE	LD filter (R2 < 0.6)
rs12907511	rs12914385	chronic obstructive pulmonary disease, chronic bronchitis	2015-06-01	25241909	1662 European 3520 European 182 African American 1749 African American		15q25.1	15	78606381	CHRNA3, AGPHD1	CHRNA3			ENSG00000080644	rs12914385-?	intron_variant		0.42	2e-08	7.69897	1.32	[1.20-1.45]	Genome-wide genotyping array	(C/T)	?	0.254	-99338	0.4258	0.0606	78606381	7113					TRUE	LD filter (R2 < 0.6)
rs12907511	rs12914385	FEV/FEC ratio	2016-10-14	26634245	6659 European		15q25.1	15	78606381	CHRNA3	CHRNA3			ENSG00000080644	rs12914385-?	intron_variant		NR	1e-11	11	0.01751	unit decrease	Genome-wide genotyping array	(C/T)	?	0.254	-99338	0.4258	0.0606	78606381	6659					TRUE	LD filter (R2 < 0.6)
rs12907511	rs12914385	forced expiratory volume	2016-10-14	26634245	6659 European		15q25.1	15	78606381	CHRNA3	CHRNA3			ENSG00000080644	rs12914385-?	intron_variant		NR	2e-10	9.69897	0.08249	unit decrease	Genome-wide genotyping array	(C/T)	?	0.254	-99338	0.4258	0.0606	78606381	6659					TRUE	LD filter (R2 < 0.6)
rs12907511	rs12914385	chronic obstructive pulmonary disease	2014-10-17	24621683	5812 European 3955 European 821 African American 1749 African American	2,651 cases and their relatives	15q25.1	15	78606381	CHRNA3	CHRNA3			ENSG00000080644	rs12914385-T	intron_variant		0.42	6e-14	13.2218	1.28	[1.20-1.36]	Genome-wide genotyping array	(C/T)	T	0.254	-99338	0.4258	0.0606	78606381	12337					TRUE	LD filter (R2 < 0.6)
rs12907511	rs12914385	emphysema pattern measurement	2017-03-16	27669027	7039 European 2955 African American 1538		15q25.1	15	78606381	CHRNA3, CHRNA5, IREB2	CHRNA3			ENSG00000080644	rs12914385-T	intron_variant		0.38	2e-17	16.699	0.11	NR unit increase	Genome-wide genotyping array	(C/T)	T	0.254	-99338	0.4258	0.0606	78606381	11532					TRUE	LD filter (R2 < 0.6)
rs12907511	rs12914385	chronic obstructive pulmonary disease	2014-10-17	24621683	3145 European 3955 European 352 African American 1749 African American	2,651 cases and their relatives	15q25.1	15	78606381	CHRNA3	CHRNA3			ENSG00000080644	rs12914385-T	intron_variant		0.42	3e-16	15.5229	1.39	[1.29-1.51]	Genome-wide genotyping array	(C/T)	T	0.254	-99338	0.4258	0.0606	78606381	9201					TRUE	LD filter (R2 < 0.6)
rs12907511	rs12914385	forced expiratory volume, response to bronchodilator	2016-10-14	26634245	10094 European 3260 African American 178		15q25.1	15	78606381	CHRNA3	CHRNA3			ENSG00000080644	rs12914385-T	intron_variant		0.626	1e-17	17	0.078	NR unit decrease	Genome-wide genotyping array	(C/T)	T	0.254	-99338	0.4258	0.0606	78606381	13532					TRUE	LD filter (R2 < 0.6)
rs12907511	rs12914385	chronic bronchitis	2021-12-14	34594039	10159 European 440263 European 271 East Asian 161803 East Asian		15q25.1	15	78606381		CHRNA3			ENSG00000080644	rs12914385-T	intron_variant		NR	2e-16	15.699	0.1259	[0.096-0.156] unit increase	Genome-wide genotyping array	(C/T)	T	0.254	-99338	0.4258	0.0606	78606381	612496					TRUE	LD filter (R2 < 0.6)
rs12907511	rs12914385	chronic obstructive pulmonary disease	2015-07-09	25101718	3281 European 494 African American 2712 European 1749 African American		15q25.1	15	78606381	CHRNA3	CHRNA3			ENSG00000080644	rs12914385-T	intron_variant		NR	6e-07	6.22185	1.23	[NR]	Genome-wide genotyping array	(C/T)	T	0.254	-99338	0.4258	0.0606	78606381	8236					TRUE	LD filter (R2 < 0.6)
rs12907511	rs12914385	serum albumin measurement	2012-12-21	23022100	Up 53190 European 9380 Japanese		15q25.1	15	78606381	CHRNA5, CHRNA3	CHRNA3			ENSG00000080644	rs12914385-C	intron_variant		0.61	6e-07	6.22185	0.0077	[0.0048-0.0106] unit increase	Genome-wide genotyping array	(C/T)	C	0.254	-99338	0.4258	0.0606	78606381	62570					TRUE	LD filter (R2 < 0.6)
rs12907511	rs12914385	response to bronchodilator, FEV/FEC ratio	2016-10-14	26634245	5439 European 821 African American		15q25.1	15	78606381	CHRNA3	CHRNA3			ENSG00000080644	rs12914385-T	intron_variant		0.551	8e-07	6.09691	0.012	NR unit decrease	Genome-wide genotyping array	(C/T)	T	0.254	-99338	0.4258	0.0606	78606381	6260					TRUE	LD filter (R2 < 0.6)
rs12907511	rs12914385	carbon monoxide exhalation measurement	2018-07-19	29631575	2706 European		15q25.1	15	78606381	CHRNA3, CHRNA5	CHRNA3			ENSG00000080644	rs12914385-?	intron_variant		NR	2e-08	7.69897	0.12	[0.081-0.159] unit increase	Genome-wide genotyping array	(C/T)	?	0.254	-99338	0.4258	0.0606	78606381	2706					TRUE	LD filter (R2 < 0.6)
rs12907511	rs12914385	response to bronchodilator, FEV/FEC ratio	2016-10-14	26634245	10094 European 3260 African American 178		15q25.1	15	78606381	CHRNA3	CHRNA3			ENSG00000080644	rs12914385-T	intron_variant		0.63	6e-18	17.2218	0.016	unit decrease	Genome-wide genotyping array	(C/T)	T	0.254	-99338	0.4258	0.0606	78606381	13532					TRUE	LD filter (R2 < 0.6)
rs12907511	rs12914385	pulmonary function measurement, forced expiratory volume	2011-10-18	21946350	48201 European	46,411 European ancestry individuals	15q25.1	15	78606381	CHRNA3	CHRNA3			ENSG00000080644	rs12914385-T	intron_variant		NR	5e-07	6.30103	0.025	[0.015-0.035] unit decrease	Genome-wide genotyping array	(C/T)	T	0.254	-99338	0.4258	0.0606	78606381	48201					TRUE	LD filter (R2 < 0.6)
rs12907511	rs12914385	lung carcinoma	2021-10-19	34290314	2479 White British 272351 White British		15q25.1	15	78606381		CHRNA3			ENSG00000080644	rs12914385-?	intron_variant		NR	6e-09	8.22185	1.18515	[1.13-1.24]	Genome-wide genotyping array	(C/T)	?	0.254	-99338	0.4258	0.0606	78606381	274830					TRUE	LD filter (R2 < 0.6)
rs12907511	rs12914385	cigarettes per day measurement	2021-05-19	33082346	17014 European		15q25.1	15	78606381		CHRNA3			ENSG00000080644	rs12914385-T	intron_variant		NR	4e-10	9.39794	0.014	NR unit increase	Genome-wide genotyping array	(C/T)	T	0.254	-99338	0.4258	0.0606	78606381	17014					TRUE	LD filter (R2 < 0.6)
rs660931	rs12914495	intelligence, self reported educational attainment	2018-01-12	29186694	436124 European		15q22.31	15	65687454	DENND4A	DENND4A			ENSG00000174485	rs12914495-?	intron_variant		NR	2e-10	9.69897	6.372	z score decrease	Genome-wide genotyping array	(A/G)	?	0.3129	225483	0.967	0.465	65687454	436124					TRUE	LD filter (R2 < 0.6)
rs660931	rs12914495	mathematical ability	2018-11-12	30038396	670471 European		15q22.31	15	65687454	Intergenic	DENND4A			ENSG00000174485	rs12914495-A	intron_variant		0.829	2e-10	9.69897	0.0152	[0.01-0.02] unit decrease	Genome-wide genotyping array	(A/G)	A	0.3129	225483	0.967	0.465	65687454	670471					TRUE	LD filter (R2 < 0.6)
rs7169629	rs12915729	cerebral amyloid angiopathy	2020-12-24	28322283	404 European 209 European 113 European 183 European	369 individuals	15q25.3	15	84930976		SLC28A1			ENSG00000156222	rs12915729-C	intron_variant		0.41	8e-06	5.09691			Genome-wide genotyping array	(T/C)	C	0.3818	282933	0.1507	0.0194	84930976	909					TRUE	LD filter (R2 < 0.6)
rs660931	rs12916360	intelligence	2018-02-23	29326435	120934 British 127548		15q22.31	15	65564467	PTPLAD1	HACD3			ENSG00000074696	rs12916360-T	non_coding_transcript_exon_variant		NR	2e-08	7.69897	0.0251316	[0.016-0.034] unit increase	Genome-wide genotyping array	(G/T)	T	0.3009	102496	0.972	0.4441	65564467	248482					TRUE	LD filter (R2 < 0.6)
rs12907511	rs12916801	response to bronchodilator, FEV/FEC ratio	2016-10-14	26634245	10094 European 3260 African American 178		15q25.1	15	78476788	IREB2	IREB2			ENSG00000136381	rs12916801-A	intron_variant		0.459	1e-07	7	0.01	unit increase	Genome-wide genotyping array	(A/G)	A	0.4329	-228931	0.2899	0.063	78476788	13532					TRUE	LD filter (R2 < 0.6)
rs12907511	rs12916801	forced expiratory volume, response to bronchodilator	2016-10-14	26634245	10094 European 3260 African American 178		15q25.1	15	78476788	IREB2	IREB2			ENSG00000136381	rs12916801-A	intron_variant		0.452	6e-09	8.22185	0.053	NR unit increase	Genome-wide genotyping array	(A/G)	A	0.4329	-228931	0.2899	0.063	78476788	13532					TRUE	LD filter (R2 < 0.6)
rs77924615	rs12917707	glomerular filtration rate	2022-04-01	34899825	460858 European		16p12.3	16	20356368		UMOD - PDILT	ENSG00000169344	ENSG00000169340		rs12917707-?	intergenic_variant		NR	8e-162	161.097			Genome-wide genotyping array	(G/T)	?	0.0982	-24642	0.6094	0.2173	20356368	460858					TRUE	LD filter (R2 < 0.6)
rs13329952	rs12917707	glomerular filtration rate	2022-04-01	34899825	460858 European		16p12.3	16	20356368		UMOD - PDILT	ENSG00000169344	ENSG00000169340		rs12917707-?	intergenic_variant		NR	8e-162	161.097			Genome-wide genotyping array	(G/T)	?	0.0982	1183	1	0.3282	20356368	460858					TRUE	LD filter (R2 < 0.6)
rs77924615	rs12917707	creatinine measurement, glomerular filtration rate	2016-11-25	26831199	11522 European	4,955 European ancestry individuals	16p12.3	16	20356368	UMOD	UMOD - PDILT	ENSG00000169344	ENSG00000169340		rs12917707-T	intergenic_variant		NR	2e-08	7.69897	0.0266	[NR] unit increase	Genome-wide genotyping array	(G/T)	T	0.0982	-24642	0.6094	0.2173	20356368	11522					TRUE	LD filter (R2 < 0.6)
rs13329952	rs12917707	creatinine measurement, glomerular filtration rate	2016-11-25	26831199	11522 European	4,955 European ancestry individuals	16p12.3	16	20356368	UMOD	UMOD - PDILT	ENSG00000169344	ENSG00000169340		rs12917707-T	intergenic_variant		NR	2e-08	7.69897	0.0266	[NR] unit increase	Genome-wide genotyping array	(G/T)	T	0.0982	1183	1	0.3282	20356368	11522					TRUE	LD filter (R2 < 0.6)
rs77924615	rs12917707	cystatin C measurement	2021-06-29	33462484	342399 European 6015 African 7338 South Asian		16p12.3	16	20356368	NR	UMOD - PDILT	ENSG00000169344	ENSG00000169340		rs12917707-T	intergenic_variant		NR	5e-84	83.301	0.0606	[0.055-0.067] unit decrease	Genome-wide genotyping array	(G/T)	T	0.0982	-24642	0.6094	0.2173	20356368	355752					TRUE	LD filter (R2 < 0.6)
rs13329952	rs12917707	cystatin C measurement	2021-06-29	33462484	342399 European 6015 African 7338 South Asian		16p12.3	16	20356368	NR	UMOD - PDILT	ENSG00000169344	ENSG00000169340		rs12917707-T	intergenic_variant		NR	5e-84	83.301	0.0606	[0.055-0.067] unit decrease	Genome-wide genotyping array	(G/T)	T	0.0982	1183	1	0.3282	20356368	355752					TRUE	LD filter (R2 < 0.6)
rs77924615	rs12917707	renal system measurement	2009-05-27	19430482	2388 European 17489 European	1,932 cases, 19,534 controls	16p12.3	16	20356368	UMOD	UMOD - PDILT	ENSG00000169344	ENSG00000169340		rs12917707-T	intergenic_variant		0.18	5e-16	15.301	0.02	[0.014-0.022] ml/min/1.73m2 increase	Genome-wide genotyping array	(G/T)	T	0.0982	-24642	0.6094	0.2173	20356368	19877					TRUE	LD filter (R2 < 0.6)
rs13329952	rs12917707	renal system measurement	2009-05-27	19430482	2388 European 17489 European	1,932 cases, 19,534 controls	16p12.3	16	20356368	UMOD	UMOD - PDILT	ENSG00000169344	ENSG00000169340		rs12917707-T	intergenic_variant		0.18	5e-16	15.301	0.02	[0.014-0.022] ml/min/1.73m2 increase	Genome-wide genotyping array	(G/T)	T	0.0982	1183	1	0.3282	20356368	19877					TRUE	LD filter (R2 < 0.6)
rs77924615	rs12917707	creatinine measurement, chronic kidney disease	2010-05-05	20383146	Up 67093 European	Up to 22,982 European ancestry individuals	16p12.3	16	20356368	UMOD, ACSM5, GP2, PDILT	UMOD - PDILT	ENSG00000169344	ENSG00000169340		rs12917707-T	intergenic_variant		0.18	1e-20	20			Genome-wide genotyping array	(G/T)	T	0.0982	-24642	0.6094	0.2173	20356368	67093					TRUE	LD filter (R2 < 0.6)
rs13329952	rs12917707	creatinine measurement, chronic kidney disease	2010-05-05	20383146	Up 67093 European	Up to 22,982 European ancestry individuals	16p12.3	16	20356368	UMOD, ACSM5, GP2, PDILT	UMOD - PDILT	ENSG00000169344	ENSG00000169340		rs12917707-T	intergenic_variant		0.18	1e-20	20			Genome-wide genotyping array	(G/T)	T	0.0982	1183	1	0.3282	20356368	67093					TRUE	LD filter (R2 < 0.6)
rs77924615	rs12917707	urate measurement	2021-06-29	33462484	342087 European 6011 African 7328 South Asian		16p12.3	16	20356368	NR	UMOD - PDILT	ENSG00000169344	ENSG00000169340		rs12917707-T	intergenic_variant		NR	4e-09	8.39794	0.0185	[0.012-0.025] unit decrease	Genome-wide genotyping array	(G/T)	T	0.0982	-24642	0.6094	0.2173	20356368	355426					TRUE	LD filter (R2 < 0.6)
rs13329952	rs12917707	urate measurement	2021-06-29	33462484	342087 European 6011 African 7328 South Asian		16p12.3	16	20356368	NR	UMOD - PDILT	ENSG00000169344	ENSG00000169340		rs12917707-T	intergenic_variant		NR	4e-09	8.39794	0.0185	[0.012-0.025] unit decrease	Genome-wide genotyping array	(G/T)	T	0.0982	1183	1	0.3282	20356368	355426					TRUE	LD filter (R2 < 0.6)
rs77924615	rs12917707	chronic kidney disease	2009-05-27	19430482	2388 European 17489 European	1,932 cases, 19,534 controls	16p12.3	16	20356368	UMOD	UMOD - PDILT	ENSG00000169344	ENSG00000169340		rs12917707-G	intergenic_variant		0.82	2e-12	11.699	1.25	[1.18-1.33]	Genome-wide genotyping array	(G/T)	G	0.0982	-24642	0.6094	0.2173	20356368	19877					TRUE	LD filter (R2 < 0.6)
rs13329952	rs12917707	chronic kidney disease	2009-05-27	19430482	2388 European 17489 European	1,932 cases, 19,534 controls	16p12.3	16	20356368	UMOD	UMOD - PDILT	ENSG00000169344	ENSG00000169340		rs12917707-G	intergenic_variant		0.82	2e-12	11.699	1.25	[1.18-1.33]	Genome-wide genotyping array	(G/T)	G	0.0982	1183	1	0.3282	20356368	19877					TRUE	LD filter (R2 < 0.6)
rs77924615	rs12917707	creatinine measurement	2021-06-29	33462484	342376 European 6016 African 7339 South Asian		16p12.3	16	20356368	NR	UMOD - PDILT	ENSG00000169344	ENSG00000169340		rs12917707-T	intergenic_variant		NR	6e-130	129.222	0.0757	[0.07-0.082] unit decrease	Genome-wide genotyping array	(G/T)	T	0.0982	-24642	0.6094	0.2173	20356368	355731					TRUE	LD filter (R2 < 0.6)
rs13329952	rs12917707	creatinine measurement	2021-06-29	33462484	342376 European 6016 African 7339 South Asian		16p12.3	16	20356368	NR	UMOD - PDILT	ENSG00000169344	ENSG00000169340		rs12917707-T	intergenic_variant		NR	6e-130	129.222	0.0757	[0.07-0.082] unit decrease	Genome-wide genotyping array	(G/T)	T	0.0982	1183	1	0.3282	20356368	355731					TRUE	LD filter (R2 < 0.6)
rs77924615	rs12917707	GFR change measurement	2015-09-14	25493955	45530 European	up to 18,028 European ancestry individuals	16p12.3	16	20356368	UMOD, PDILT	UMOD - PDILT	ENSG00000169344	ENSG00000169340		rs12917707-T	intergenic_variant		0.18	8e-13	12.0969	0.15	[0.11-0.19] unit decrease	Genome-wide genotyping array	(G/T)	T	0.0982	-24642	0.6094	0.2173	20356368	45530					TRUE	LD filter (R2 < 0.6)
rs13329952	rs12917707	GFR change measurement	2015-09-14	25493955	45530 European	up to 18,028 European ancestry individuals	16p12.3	16	20356368	UMOD, PDILT	UMOD - PDILT	ENSG00000169344	ENSG00000169340		rs12917707-T	intergenic_variant		0.18	8e-13	12.0969	0.15	[0.11-0.19] unit decrease	Genome-wide genotyping array	(G/T)	T	0.0982	1183	1	0.3282	20356368	45530					TRUE	LD filter (R2 < 0.6)
rs77924615	rs12917707	creatinine measurement, glomerular filtration rate	2016-12-01	26831199	118448 European	36,433 European ancestry individuals	16p12.3	16	20356368	UMOD	UMOD - PDILT	ENSG00000169344	ENSG00000169340		rs12917707-T	intergenic_variant		NR	5e-36	35.301	0.0152	[0.013-0.018] unit increase	Genome-wide genotyping array	(G/T)	T	0.0982	-24642	0.6094	0.2173	20356368	118448					TRUE	LD filter (R2 < 0.6)
rs13329952	rs12917707	creatinine measurement, glomerular filtration rate	2016-12-01	26831199	118448 European	36,433 European ancestry individuals	16p12.3	16	20356368	UMOD	UMOD - PDILT	ENSG00000169344	ENSG00000169340		rs12917707-T	intergenic_variant		NR	5e-36	35.301	0.0152	[0.013-0.018] unit increase	Genome-wide genotyping array	(G/T)	T	0.0982	1183	1	0.3282	20356368	118448					TRUE	LD filter (R2 < 0.6)
rs77924615	rs12917707	urinary uromodulin measurement	2014-10-30	24578125	10884 European		16p12.3	16	20356368	UMOD	UMOD - PDILT	ENSG00000169344	ENSG00000169340		rs12917707-T	intergenic_variant		0.18	8e-73	72.0969	0.32	[0.28-0.36] unit decrease	Genome-wide genotyping array	(G/T)	T	0.0982	-24642	0.6094	0.2173	20356368	10884					TRUE	LD filter (R2 < 0.6)
rs13329952	rs12917707	urinary uromodulin measurement	2014-10-30	24578125	10884 European		16p12.3	16	20356368	UMOD	UMOD - PDILT	ENSG00000169344	ENSG00000169340		rs12917707-T	intergenic_variant		0.18	8e-73	72.0969	0.32	[0.28-0.36] unit decrease	Genome-wide genotyping array	(G/T)	T	0.0982	1183	1	0.3282	20356368	10884					TRUE	LD filter (R2 < 0.6)
rs77924615	rs12917707	chronic kidney disease	2015-09-14	25493955	45530 European	up to 18,028 European ancestry individuals	16p12.3	16	20356368	UMOD, PDILT	UMOD - PDILT	ENSG00000169344	ENSG00000169340		rs12917707-T	intergenic_variant		0.18	4e-06	5.39794	0.22	[0.12-0.32] unit decrease	Genome-wide genotyping array	(G/T)	T	0.0982	-24642	0.6094	0.2173	20356368	45530					TRUE	LD filter (R2 < 0.6)
rs13329952	rs12917707	chronic kidney disease	2015-09-14	25493955	45530 European	up to 18,028 European ancestry individuals	16p12.3	16	20356368	UMOD, PDILT	UMOD - PDILT	ENSG00000169344	ENSG00000169340		rs12917707-T	intergenic_variant		0.18	4e-06	5.39794	0.22	[0.12-0.32] unit decrease	Genome-wide genotyping array	(G/T)	T	0.0982	1183	1	0.3282	20356368	45530					TRUE	LD filter (R2 < 0.6)
rs77924615	rs12917707	chronic kidney disease	2015-09-14	25493955	45530 European	up to 18,028 European ancestry individuals	16p12.3	16	20356368	PDILT, UMOD	UMOD - PDILT	ENSG00000169344	ENSG00000169340		rs12917707-T	intergenic_variant		0.18	9e-08	7.04576	0.2	[0.12-0.28] unit decrease	Genome-wide genotyping array	(G/T)	T	0.0982	-24642	0.6094	0.2173	20356368	45530					TRUE	LD filter (R2 < 0.6)
rs13329952	rs12917707	chronic kidney disease	2015-09-14	25493955	45530 European	up to 18,028 European ancestry individuals	16p12.3	16	20356368	PDILT, UMOD	UMOD - PDILT	ENSG00000169344	ENSG00000169340		rs12917707-T	intergenic_variant		0.18	9e-08	7.04576	0.2	[0.12-0.28] unit decrease	Genome-wide genotyping array	(G/T)	T	0.0982	1183	1	0.3282	20356368	45530					TRUE	LD filter (R2 < 0.6)
rs77924615	rs12917707	serum urea measurement	2021-06-29	33462484	342286 European 6015 African 7336 South Asian		16p12.3	16	20356368	NR	UMOD - PDILT	ENSG00000169344	ENSG00000169340		rs12917707-T	intergenic_variant		NR	3e-20	19.5229	0.0288	[0.023-0.035] unit decrease	Genome-wide genotyping array	(G/T)	T	0.0982	-24642	0.6094	0.2173	20356368	355637					TRUE	LD filter (R2 < 0.6)
rs13329952	rs12917707	serum urea measurement	2021-06-29	33462484	342286 European 6015 African 7336 South Asian		16p12.3	16	20356368	NR	UMOD - PDILT	ENSG00000169344	ENSG00000169340		rs12917707-T	intergenic_variant		NR	3e-20	19.5229	0.0288	[0.023-0.035] unit decrease	Genome-wide genotyping array	(G/T)	T	0.0982	1183	1	0.3282	20356368	355637					TRUE	LD filter (R2 < 0.6)
rs77924615	rs12917707	glomerular filtration rate	2021-06-29	33462484	342376 European 6016 African 7339 South Asian		16p12.3	16	20356368	NR	UMOD - PDILT	ENSG00000169344	ENSG00000169340		rs12917707-T	intergenic_variant		NR	2e-132	131.699	0.0762	[0.07-0.082] unit increase	Genome-wide genotyping array	(G/T)	T	0.0982	-24642	0.6094	0.2173	20356368	355731					TRUE	LD filter (R2 < 0.6)
rs13329952	rs12917707	glomerular filtration rate	2021-06-29	33462484	342376 European 6016 African 7339 South Asian		16p12.3	16	20356368	NR	UMOD - PDILT	ENSG00000169344	ENSG00000169340		rs12917707-T	intergenic_variant		NR	2e-132	131.699	0.0762	[0.07-0.082] unit increase	Genome-wide genotyping array	(G/T)	T	0.0982	1183	1	0.3282	20356368	355731					TRUE	LD filter (R2 < 0.6)
rs77924615	rs12917707	GFR change measurement	2015-09-14	25493955	45530 European	up to 18,028 European ancestry individuals	16p12.3	16	20356368	UMOD, PDILT	UMOD - PDILT	ENSG00000169344	ENSG00000169340		rs12917707-T	intergenic_variant		0.18	2e-17	16.699	0.14	[NR] unit decrease	Genome-wide genotyping array	(G/T)	T	0.0982	-24642	0.6094	0.2173	20356368	45530					TRUE	LD filter (R2 < 0.6)
rs13329952	rs12917707	GFR change measurement	2015-09-14	25493955	45530 European	up to 18,028 European ancestry individuals	16p12.3	16	20356368	UMOD, PDILT	UMOD - PDILT	ENSG00000169344	ENSG00000169340		rs12917707-T	intergenic_variant		0.18	2e-17	16.699	0.14	[NR] unit decrease	Genome-wide genotyping array	(G/T)	T	0.0982	1183	1	0.3282	20356368	45530					TRUE	LD filter (R2 < 0.6)
rs77924615	rs12917707	creatinine measurement	2022-04-01	34899825	460858 European		16p12.3	16	20356368		UMOD - PDILT	ENSG00000169344	ENSG00000169340		rs12917707-?	intergenic_variant		NR	2e-115	114.699			Genome-wide genotyping array	(G/T)	?	0.0982	-24642	0.6094	0.2173	20356368	460858					TRUE	LD filter (R2 < 0.6)
rs13329952	rs12917707	creatinine measurement	2022-04-01	34899825	460858 European		16p12.3	16	20356368		UMOD - PDILT	ENSG00000169344	ENSG00000169340		rs12917707-?	intergenic_variant		NR	2e-115	114.699			Genome-wide genotyping array	(G/T)	?	0.0982	1183	1	0.3282	20356368	460858					TRUE	LD filter (R2 < 0.6)
rs3809627	rs12917712	systemic lupus erythematosus	2013-02-21	23273568	1656 Han Chinese 3394 Han Chinese	3,256 Han Chinese ancestry cases, 5,667 Han Chinese ancestry controls, 453 Thai ancestry cases, 963 Thai ancestry controls	16p11.2	16	29871169	SEZ6L2	SEZ6L2			ENSG00000174938	rs12917712-T	3_prime_UTR_variant		0.29	7e-06	5.1549	1.07		Genome-wide genotyping array	(C/T)	T	0.3337	-220670	0.2605	0.0292	29871169	5050					TRUE	LD filter (R2 < 0.6)
rs3809627	rs12917712	body fat distribution	2019-03-13	30664634	55006 British 61132 British	112,425 British ancestry males, 133,936 British ancestry females	16p11.2	16	29871169	ALDOA, ASPHD1, CCDC95, DOC2A, FAM57B, FLJ25404, GDPD3, HIRIP3, KCTD13, PPP4C, SEZ6L2, TAOK2, TBX6, TMEM219, YPEL3	SEZ6L2			ENSG00000174938	rs12917712-T	3_prime_UTR_variant		0.323003	4e-08	7.39794	0.00797	NR unit increase (replication)	Genome-wide genotyping array	(C/T)	T	0.3337	-220670	0.2605	0.0292	29871169	116138					TRUE	LD filter (R2 < 0.6)
rs3809627	rs12917712	body fat distribution	2019-03-13	30664634	55006 British 61132 British	112,425 British ancestry males, 133,936 British ancestry females	16p11.2	16	29871169	ALDOA, ASPHD1, CCDC95, DOC2A, FAM57B, FLJ25404, GDPD3, HIRIP3, KCTD13, PPP4C, SEZ6L2, TAOK2, TBX6, TMEM219, YPEL3	SEZ6L2			ENSG00000174938	rs12917712-T	3_prime_UTR_variant		0.323003	6e-06	5.22185	0.009083	NR unit increase (replication)	Genome-wide genotyping array	(C/T)	T	0.3337	-220670	0.2605	0.0292	29871169	116138					TRUE	LD filter (R2 < 0.6)
rs12448902	rs12919058	household income	2020-01-29	31844048	505541 British		16p11.2	16	28916497	RABEP2	RABEP2			ENSG00000177548	rs12919058-A	intron_variant		0.3403	2e-09	8.69897	0.0128062	[0.0086-0.017] unit increase	Genome-wide genotyping array	(C/A)	A	0.4143	56627	0.8245	0.2203	28916497	505541					TRUE	LD filter (R2 < 0.6)
rs11613538	rs1292011	breast carcinoma	2021-12-14	34594039	17389 European 240341 European 6325 East Asian 73225 East Asian		12q24.21	12	115398717		TBX3 - UBA52P7	ENSG00000135111	ENSG00000241656		rs1292011-G	regulatory_region_variant		NR	1e-13	13	0.0757	[0.056-0.096] unit decrease	Genome-wide genotyping array	(A/G)	G	0.4211	77258	0.1187	0.0102	115398717	337280					TRUE	LD filter (R2 < 0.6)
rs11613538	rs1292011	breast carcinoma	2017-11-30	29059683	76192 European 63082 European	46,785 European ancestry cases, 42,892 European ancestry controls, 14,068 East Asian ancestry cases, 13,104 East Asian ancestry controls	12q24.21	12	115398717	TBX3	TBX3 - UBA52P7	ENSG00000135111	ENSG00000241656		rs1292011-A	regulatory_region_variant		0.58	4e-39	38.3979	1.08696	[1.06-1.11] (Oncoarray)	Genome-wide genotyping array	(A/G)	A	0.4211	77258	0.1187	0.0102	115398717	139274					TRUE	LD filter (R2 < 0.6)
rs11613538	rs1292011	breast carcinoma	2013-09-12	23535729	10052 European 12575 European	45,290 European ancestry cases, 41,880 European ancestry controls	12q24.21	12	115398717	intergenic	TBX3 - UBA52P7	ENSG00000135111	ENSG00000241656		rs1292011-A	regulatory_region_variant		0.58	9e-22	21.0458	1.09	[1.06-1.11]	Genome-wide genotyping array	(A/G)	A	0.4211	77258	0.1187	0.0102	115398717	22627					TRUE	LD filter (R2 < 0.6)
rs11613538	rs1292011	breast carcinoma	2017-11-14	25751625	15748 European 18084 European	46,785 European ancestry cases, 42,892 European ancestry controls	12q24.21	12	115398717	NR	TBX3 - UBA52P7	ENSG00000135111	ENSG00000241656		rs1292011-A	regulatory_region_variant		0.58	2e-21	20.699	1.08696	[1.06-1.11]	Genome-wide genotyping array	(A/G)	A	0.4211	77258	0.1187	0.0102	115398717	33832					TRUE	LD filter (R2 < 0.6)
rs11613538	rs1292011	breast carcinoma	2019-02-28	25751625	46785 European 42892 European		12q24.21	12	115398717	NR	TBX3 - UBA52P7	ENSG00000135111	ENSG00000241656		rs1292011-A	regulatory_region_variant		0.58	1e-16	16	1.08696	[1.06-1.11]	Genome-wide genotyping array	(A/G)	A	0.4211	77258	0.1187	0.0102	115398717	89677					TRUE	LD filter (R2 < 0.6)
rs11613538	rs1292011	breast carcinoma	2020-02-19	31757997	6669 Japanese 21930 Japanese	981 Japanese ancestry cases, 1,394 Japanese ancestry controls	12q24.21	12	115398717	intergenic	TBX3 - UBA52P7	ENSG00000135111	ENSG00000241656		rs1292011-?	regulatory_region_variant		NR	3e-08	7.52288	1.12981	[1.08197-1.17975]	Genome-wide genotyping array	(A/G)	?	0.4211	77258	0.1187	0.0102	115398717	28599					TRUE	LD filter (R2 < 0.6)
rs11613538	rs1292011	breast carcinoma	2021-12-20	32139696	24206 East Asian 24775 East Asian 122977 European 105974 European	10,829 East Asian ancestry cases, 10,996 East Asian ancestry controls, 5,958 Asian ancestry cases, 5,684 Asian ancestry controls	12q24.21	12	115398717		TBX3 - UBA52P7	ENSG00000135111	ENSG00000241656		rs1292011-A	regulatory_region_variant		NR	1e-47	47	1.09	[1.08-1.1]	Genome-wide genotyping array	(A/G)	A	0.4211	77258	0.1187	0.0102	115398717	277932					TRUE	LD filter (R2 < 0.6)
rs7184096	rs12920176	glomerular filtration rate	2019-07-05	31152163	567460 European	216,518 European ancestry individuals	16q12.1	16	51727173	LINC01571	RN7SKP142 - LINC01571	ENSG00000223168	ENSG00000260057		rs12920176-A	intergenic_variant		0.5893	2e-15	14.699	0.0026	[0.0018-0.0034] unit decrease	Genome-wide genotyping array	(A/C)	A	0.2963	-612	1	0.0711	51727173	567460					TRUE	LD filter (R2 < 0.6)
rs9932625	rs12920176	glomerular filtration rate	2019-07-05	31152163	567460 European	216,518 European ancestry individuals	16q12.1	16	51727173	LINC01571	RN7SKP142 - LINC01571	ENSG00000223168	ENSG00000260057		rs12920176-A	intergenic_variant		0.5893	2e-15	14.699	0.0026	[0.0018-0.0034] unit decrease	Genome-wide genotyping array	(A/C)	A	0.2963	25338	0.9388	0.1489	51727173	567460					TRUE	LD filter (R2 < 0.6)
rs12935539	rs12920176	glomerular filtration rate	2019-07-05	31152163	567460 European	216,518 European ancestry individuals	16q12.1	16	51727173	LINC01571	RN7SKP142 - LINC01571	ENSG00000223168	ENSG00000260057		rs12920176-A	intergenic_variant		0.5893	2e-15	14.699	0.0026	[0.0018-0.0034] unit decrease	Genome-wide genotyping array	(A/C)	A	0.2963	6093	0.9878	0.1568	51727173	567460					TRUE	LD filter (R2 < 0.6)
rs112175548	rs12920890	forced expiratory volume, response to bronchodilator	2016-10-14	26634245	10094 European 3260 African American 178		16q22.2	16	71753685	AP1G1	AP1G1			ENSG00000166747	rs12920890-A	non_coding_transcript_exon_variant		0.938	2e-06	5.69897	0.158	NR unit increase	Genome-wide genotyping array	(G/A)	A	0.0649	33548	1	0.2282	71753685	13532					TRUE	LD filter (R2 < 0.6)
rs2460449	rs12921383	homocysteine measurement	2014-01-31	23824729	44147 European		16q24.3	16	89793345	FANCA, DPEP1	FANCA			ENSG00000187741	rs12921383-T	intron_variant		0.87	8e-11	10.0969	0.09	[0.063-0.117] unit decrease	Genome-wide genotyping array	(T/C)	T	0.0687	159006	0.8678	0.0157	89793345	44147					TRUE	LD filter (R2 < 0.6)
rs154656	rs12921383	homocysteine measurement	2014-01-31	23824729	44147 European		16q24.3	16	89793345	FANCA, DPEP1	FANCA			ENSG00000187741	rs12921383-T	intron_variant		0.87	8e-11	10.0969	0.09	[0.063-0.117] unit decrease	Genome-wide genotyping array	(T/C)	T	0.0687	151750	0.7325	0.0103	89793345	44147					TRUE	LD filter (R2 < 0.6)
rs246234	rs12921623	carnitine measurement	2022-05-10	33414548	15119 Caucasian		16p13.11	16	16002276		ABCC1, ABCC1			ENSG00000278183, ENSG00000103222	rs12921623-C	intron_variant		0.606	7e-15	14.1549	7.778	(zscore) increase	Genome-wide genotyping array	(G/C)	C	0.4609	-32609	0.8164	0.3596	16002276	15119					TRUE	LD filter (R2 < 0.6)
rs246234	rs12921623	carnitine measurement	2022-05-10	33414548	16839 Caucasian		16p13.11	16	16002276		ABCC1, ABCC1			ENSG00000278183, ENSG00000103222	rs12921623-C	intron_variant		0.6034	4e-16	15.3979	8.131	(zscore) increase	Genome-wide genotyping array	(G/C)	C	0.4609	-32609	0.8164	0.3596	16002276	16839					TRUE	LD filter (R2 < 0.6)
rs246234	rs12921623	carnitine measurement	2022-05-10	33414548	31105 Caucasian		16p13.11	16	16002276		ABCC1, ABCC1			ENSG00000278183, ENSG00000103222	rs12921623-C	intron_variant		0.6105	7e-19	18.1549	8.88	(zscore) increase	Genome-wide genotyping array	(G/C)	C	0.4609	-32609	0.8164	0.3596	16002276	31105					TRUE	LD filter (R2 < 0.6)
rs12922822	rs12921916	blood urea nitrogen measurement	2018-07-28	29403010	139818 Japanese		16p12.3	16	20395874	PDILT	PDILT			ENSG00000169340	rs12921916-?	intron_variant		NR	7e-29	28.1549	0.04923	[0.041-0.058] unit decrease novel	Genome-wide genotyping array	(T/C)	?	0.2099	39551	0.6021	0.149	20395874	139818					TRUE	LD filter (R2 < 0.6)
rs13329952	rs12921916	blood urea nitrogen measurement	2018-07-28	29403010	139818 Japanese		16p12.3	16	20395874	PDILT	PDILT			ENSG00000169340	rs12921916-?	intron_variant		NR	7e-29	28.1549	0.04923	[0.041-0.058] unit decrease novel	Genome-wide genotyping array	(T/C)	?	0.2099	40689	0.1902	0.029	20395874	139818					TRUE	LD filter (R2 < 0.6)
rs34882080	rs12921916	blood urea nitrogen measurement	2018-07-28	29403010	139818 Japanese		16p12.3	16	20395874	PDILT	PDILT			ENSG00000169340	rs12921916-?	intron_variant		NR	7e-29	28.1549	0.04923	[0.041-0.058] unit decrease novel	Genome-wide genotyping array	(T/C)	?	0.2099	45755	0.4573	0.1094	20395874	139818					TRUE	LD filter (R2 < 0.6)
rs4494548	rs12921916	blood urea nitrogen measurement	2018-07-28	29403010	139818 Japanese		16p12.3	16	20395874	PDILT	PDILT			ENSG00000169340	rs12921916-?	intron_variant		NR	7e-29	28.1549	0.04923	[0.041-0.058] unit decrease novel	Genome-wide genotyping array	(T/C)	?	0.2099	35608	0.9318	0.025	20395874	139818					TRUE	LD filter (R2 < 0.6)
rs154656	rs12922711	eosinophil count	2020-09-21	32888493	474237 European		16q24.3	16	89452534	NR	ANKRD11			ENSG00000167522	rs12922711-C	intron_variant		0.2122	5e-10	9.30103	0.015217	[0.01-0.02] SD unit decrease	Genome-wide genotyping array	(T/C)	C	0.1232	-189061	0.1646	0.0146	89452534	474237					TRUE	LD filter (R2 < 0.6)
rs2460449	rs12922711	eosinophil count	2020-09-21	32888493	474237 European		16q24.3	16	89452534	NR	ANKRD11			ENSG00000167522	rs12922711-C	intron_variant		0.2122	5e-10	9.30103	0.015217	[0.01-0.02] SD unit decrease	Genome-wide genotyping array	(T/C)	C	0.1232	-181805	0.1482	0.011	89452534	474237					TRUE	LD filter (R2 < 0.6)
rs13329952	rs12922822	glomerular filtration rate	2019-09-23	31451708	70762 European 20967 African American		16p12.3	16	20356323	PDILT	UMOD - PDILT	ENSG00000169344	ENSG00000169340		rs12922822-T	intergenic_variant		0.168	2e-82	81.699	2.287	[2.05-2.52] unit increase	Genome-wide genotyping array	(C/T)	T	0.0984	1138	0.9973	0.3272	20356323	91729					TRUE	LD filter (R2 < 0.6)
rs77924615	rs12922822	glomerular filtration rate	2019-09-23	31451708	70762 European 20967 African American		16p12.3	16	20356323	PDILT	UMOD - PDILT	ENSG00000169344	ENSG00000169340		rs12922822-T	intergenic_variant		0.168	2e-82	81.699	2.287	[2.05-2.52] unit increase	Genome-wide genotyping array	(C/T)	T	0.0984	-24687	0.6078	0.2167	20356323	91729					TRUE	LD filter (R2 < 0.6)
rs13329952	rs12922822	glomerular filtration rate, creatine measurement	2021-05-27	33137338	19901 European African American Hispanic 175244 European African American Hispanic		16p12.3	16	20356323	NR	UMOD - PDILT	ENSG00000169344	ENSG00000169340		rs12922822-C	intergenic_variant		0.81	4e-33	32.3979	1.224	NR	Genome-wide genotyping array	(C/T)	C	0.0984	1138	0.9973	0.3272	20356323	195145					TRUE	LD filter (R2 < 0.6)
rs77924615	rs12922822	glomerular filtration rate, creatine measurement	2021-05-27	33137338	19901 European African American Hispanic 175244 European African American Hispanic		16p12.3	16	20356323	NR	UMOD - PDILT	ENSG00000169344	ENSG00000169340		rs12922822-C	intergenic_variant		0.81	4e-33	32.3979	1.224	NR	Genome-wide genotyping array	(C/T)	C	0.0984	-24687	0.6078	0.2167	20356323	195145					TRUE	LD filter (R2 < 0.6)
rs13329952	rs12922822	velopharyngeal dysfunction	2018-09-19	29855589	54 Hispanic Latin American 922 Hispanic Latin American		16p12.3	16	20356323	NR	UMOD - PDILT	ENSG00000169344	ENSG00000169340		rs12922822-?	intergenic_variant		NR	2e-08	7.69897	0.0844739	[NR] unit decrease	Genome-wide genotyping array	(C/T)	?	0.0984	1138	0.9973	0.3272	20356323	976					TRUE	LD filter (R2 < 0.6)
rs77924615	rs12922822	velopharyngeal dysfunction	2018-09-19	29855589	54 Hispanic Latin American 922 Hispanic Latin American		16p12.3	16	20356323	NR	UMOD - PDILT	ENSG00000169344	ENSG00000169340		rs12922822-?	intergenic_variant		NR	2e-08	7.69897	0.0844739	[NR] unit decrease	Genome-wide genotyping array	(C/T)	?	0.0984	-24687	0.6078	0.2167	20356323	976					TRUE	LD filter (R2 < 0.6)
rs13329952	rs12922822	creatinine measurement	2022-05-10	33414548	84794 Caucasian		16p12.3	16	20356323		UMOD - PDILT	ENSG00000169344	ENSG00000169340		rs12922822-C	intergenic_variant		0.8164	3e-14	13.5229	7.619	(zscore) increase	Genome-wide genotyping array	(C/T)	C	0.0984	1138	0.9973	0.3272	20356323	84794					TRUE	LD filter (R2 < 0.6)
rs77924615	rs12922822	creatinine measurement	2022-05-10	33414548	84794 Caucasian		16p12.3	16	20356323		UMOD - PDILT	ENSG00000169344	ENSG00000169340		rs12922822-C	intergenic_variant		0.8164	3e-14	13.5229	7.619	(zscore) increase	Genome-wide genotyping array	(C/T)	C	0.0984	-24687	0.6078	0.2167	20356323	84794					TRUE	LD filter (R2 < 0.6)
rs11641050	rs12923438	triglyceride measurement	2020-10-08	31928498	291107 British		16q22.1	16	69801198	WWP2	WWP2			ENSG00000198373	rs12923438-A	intron_variant		0.497124	7e-06	5.1549	0.00947205	[0.0053-0.0136] unit decrease	Genome-wide genotyping array	(G/A)	A	0.2827	212997	0.9064	0.1666	69801198	291107					TRUE	LD filter (R2 < 0.6)
rs8052428	rs12923438	triglyceride measurement	2020-10-08	31928498	291107 British		16q22.1	16	69801198	WWP2	WWP2			ENSG00000198373	rs12923438-A	intron_variant		0.497124	7e-06	5.1549	0.00947205	[0.0053-0.0136] unit decrease	Genome-wide genotyping array	(G/A)	A	0.2827	-78895	0.927	0.1971	69801198	291107					TRUE	LD filter (R2 < 0.6)
rs113441031	rs12923438	triglyceride measurement	2020-10-08	31928498	291107 British		16q22.1	16	69801198	WWP2	WWP2			ENSG00000198373	rs12923438-A	intron_variant		0.497124	7e-06	5.1549	0.00947205	[0.0053-0.0136] unit decrease	Genome-wide genotyping array	(G/A)	A	0.2827	71821	0.9427	0.0331	69801198	291107					TRUE	LD filter (R2 < 0.6)
rs11641050	rs12923438	waist circumference	2020-10-08	31928498	291107 British		16q22.1	16	69801198	WWP2	WWP2			ENSG00000198373	rs12923438-A	intron_variant		0.497124	2e-08	7.69897	0.175198	[0.11-0.24] unit decrease	Genome-wide genotyping array	(G/A)	A	0.2827	212997	0.9064	0.1666	69801198	291107					TRUE	LD filter (R2 < 0.6)
rs8052428	rs12923438	waist circumference	2020-10-08	31928498	291107 British		16q22.1	16	69801198	WWP2	WWP2			ENSG00000198373	rs12923438-A	intron_variant		0.497124	2e-08	7.69897	0.175198	[0.11-0.24] unit decrease	Genome-wide genotyping array	(G/A)	A	0.2827	-78895	0.927	0.1971	69801198	291107					TRUE	LD filter (R2 < 0.6)
rs113441031	rs12923438	waist circumference	2020-10-08	31928498	291107 British		16q22.1	16	69801198	WWP2	WWP2			ENSG00000198373	rs12923438-A	intron_variant		0.497124	2e-08	7.69897	0.175198	[0.11-0.24] unit decrease	Genome-wide genotyping array	(G/A)	A	0.2827	71821	0.9427	0.0331	69801198	291107					TRUE	LD filter (R2 < 0.6)
rs6540119	rs12923739	mean corpuscular hemoglobin	2019-02-08	30595370	443000 European		16q24.2	16	88040229		BANP			ENSG00000172530	rs12923739-?	intron_variant		NR	5e-09	8.30103			Genome-wide genotyping array	(C/G)	?	0.144	89358	0.9493	0.0942	88040229	443000					TRUE	LD filter (R2 < 0.6)
rs154656	rs12923751	monocyte percentage of leukocytes	2020-09-18	32888494	408112 British		16q24.3	16	89745731	FANCA	FANCA			ENSG00000187741	rs12923751-G	intron_variant		0.240272	3e-09	8.52288	0.0189944	[0.013-0.025] unit increase	Genome-wide genotyping array	(A/G)	G	0.4712	104136	0.7106	0.1171	89745731	408112					TRUE	LD filter (R2 < 0.6)
rs2460449	rs12923751	monocyte percentage of leukocytes	2020-09-18	32888494	408112 British		16q24.3	16	89745731	FANCA	FANCA			ENSG00000187741	rs12923751-G	intron_variant		0.240272	3e-09	8.52288	0.0189944	[0.013-0.025] unit increase	Genome-wide genotyping array	(A/G)	G	0.4712	111392	0.6107	0.0937	89745731	408112					TRUE	LD filter (R2 < 0.6)
rs112175548	rs12923781	forced expiratory volume, response to bronchodilator	2016-10-14	26634245	10094 European 3260 African American 178		16q22.2	16	71619561	Intergenic	TAT-AS1 - MARVELD3	ENSG00000260886	ENSG00000140832		rs12923781-A	intergenic_variant		0.936	3e-06	5.52288	0.154	NR unit increase	Genome-wide genotyping array	(G/A)	A	0.0661	-100576	0.9645	0.2165	71619561	13532					TRUE	LD filter (R2 < 0.6)
rs154656	rs12924138	mitochondrial DNA measurement	2021-07-27	33385171	295150 European		16q24.3	16	89688036	NR	CDK10			ENSG00000185324	rs12924138-T	intron_variant		0.3887	1e-08	8	0.0146441	[0.0096-0.0197] unit increase	Genome-wide genotyping array	(G/T)	T	0.4798	46441	0.868	0.2125	89688036	295150					TRUE	LD filter (R2 < 0.6)
rs2460449	rs12924138	mitochondrial DNA measurement	2021-07-27	33385171	295150 European		16q24.3	16	89688036	NR	CDK10			ENSG00000185324	rs12924138-T	intron_variant		0.3887	1e-08	8	0.0146441	[0.0096-0.0197] unit increase	Genome-wide genotyping array	(G/T)	T	0.4798	53697	0.7416	0.168	89688036	295150					TRUE	LD filter (R2 < 0.6)
rs112175548	rs12924650	forced expiratory volume, response to bronchodilator	2016-10-14	26634245	10094 European 3260 African American 178		16q22.2	16	71672005	PHLPP2	PHLPP2			ENSG00000040199	rs12924650-T	intron_variant		0.937	2e-06	5.69897	0.158	NR unit increase	Genome-wide genotyping array	(C/T)	T	0.0655	-48132	0.996	0.2286	71672005	13532					TRUE	LD filter (R2 < 0.6)
rs112175548	rs12924650	alkaline phosphatase measurement	2021-06-29	33462484	342535 European 6019 African 7337 South Asian		16q22.2	16	71672005	NR	PHLPP2			ENSG00000040199	rs12924650-T	intron_variant		NR	5e-14	13.301	0.026	[0.019-0.033] unit increase	Genome-wide genotyping array	(C/T)	T	0.0655	-48132	0.996	0.2286	71672005	355891					TRUE	LD filter (R2 < 0.6)
rs112175548	rs12924886	blood protein measurement	2022-02-15	35078996	5368 Icelic		16q22.2	16	72041694		DHODH - TXNL4B	ENSG00000102967	ENSG00000140830		rs12924886-T	intergenic_variant		0.146	6e-156	155.222	0.680985	[0.63-0.73] unit decrease	Genome-wide genotyping array	(A/T)	T	0.2212	321553	0.5163	0.023	72041694	5368					TRUE	LD filter (R2 < 0.6)
rs112175548	rs12924886	parental longevity	2020-04-20	30642433	at 500193 European		16q22.2	16	72041694	HP	DHODH - TXNL4B	ENSG00000102967	ENSG00000140830		rs12924886-A	intergenic_variant		0.8	1e-08	8	0.2798	[0.18-0.38] years increase	Genome-wide genotyping array	(A/T)	A	0.2212	321553	0.5163	0.023	72041694	500193					TRUE	LD filter (R2 < 0.6)
rs112175548	rs12924886	blood protein measurement	2022-02-15	35078996	5368 Icelic		16q22.2	16	72041694		DHODH - TXNL4B	ENSG00000102967	ENSG00000140830		rs12924886-T	intergenic_variant		0.146	6e-159	158.222	0.686485	[0.64-0.74] unit decrease	Genome-wide genotyping array	(A/T)	T	0.2212	321553	0.5163	0.023	72041694	5368					TRUE	LD filter (R2 < 0.6)
rs154656	rs12924902	attention deficit hyperactivity disorder, substance abuse, antisocial behaviour measurement	2021-11-02	34446935	53293 European / 164684 European 186875 European 357187 European at 336121 European 426379 European 1251809 European		16q24.3	16	89520251		SPG7			ENSG00000197912	rs12924902-A	3_prime_UTR_variant		0.382	1e-13	13	0.009	[0.007-0.011] unit decrease	Genome-wide genotyping array	(A/C)	A	0.3804	-121344	0.4991	0.0398	89520251	2776348					TRUE	LD filter (R2 < 0.6)
rs2460449	rs12924902	attention deficit hyperactivity disorder, substance abuse, antisocial behaviour measurement	2021-11-02	34446935	53293 European / 164684 European 186875 European 357187 European at 336121 European 426379 European 1251809 European		16q24.3	16	89520251		SPG7			ENSG00000197912	rs12924902-A	3_prime_UTR_variant		0.382	1e-13	13	0.009	[0.007-0.011] unit decrease	Genome-wide genotyping array	(A/C)	A	0.3804	-114088	0.4556	0.0359	89520251	2776348					TRUE	LD filter (R2 < 0.6)
rs6540119	rs12926107	testosterone measurement	2020-12-14	32042192	194453 European		16q24.2	16	87970486	NR	BANP			ENSG00000172530	rs12926107-A	intron_variant		0.541549	7e-16	15.1549	0.0243727	[0.018-0.03] unit increase	Genome-wide genotyping array	(A/G)	A	0.1554	19615	0.9363	0.1002	87970486	194453					TRUE	LD filter (R2 < 0.6)
rs6540119	rs12926107	triglyceride measurement	2020-07-21	32203549	441016 European		16q24.2	16	87970486	BANP	BANP			ENSG00000172530	rs12926107-A	intron_variant		0.545097	1e-10	10	0.0128688	[0.0089-0.0168] unit decrease	Genome-wide genotyping array	(A/G)	A	0.1554	19615	0.9363	0.1002	87970486	441016					TRUE	LD filter (R2 < 0.6)
rs6540119	rs12926107	high density lipoprotein cholesterol measurement	2021-12-14	34594039	315133 European 74970 East Asian		16q24.2	16	87970486		BANP			ENSG00000172530	rs12926107-G	intron_variant		NR	8e-13	12.0969	0.0159	[0.012-0.02] unit decrease	Genome-wide genotyping array	(A/G)	G	0.1554	19615	0.9363	0.1002	87970486	390103					TRUE	LD filter (R2 < 0.6)
rs11641050	rs12926791	age at menarche	2019-02-08	30595370	242000 European		16q22.1	16	69815643		WWP2			ENSG00000198373	rs12926791-?	intron_variant		NR	1e-36	36			Genome-wide genotyping array	(C/G)	?	0.24	227442	0.951	0.1469	69815643	242000					TRUE	LD filter (R2 < 0.6)
rs8052428	rs12926791	age at menarche	2019-02-08	30595370	242000 European		16q22.1	16	69815643		WWP2			ENSG00000198373	rs12926791-?	intron_variant		NR	1e-36	36			Genome-wide genotyping array	(C/G)	?	0.24	-64450	0.9367	0.1612	69815643	242000					TRUE	LD filter (R2 < 0.6)
rs113441031	rs12926791	age at menarche	2019-02-08	30595370	242000 European		16q22.1	16	69815643		WWP2			ENSG00000198373	rs12926791-?	intron_variant		NR	1e-36	36			Genome-wide genotyping array	(C/G)	?	0.24	86266	0.9325	0.0259	69815643	242000					TRUE	LD filter (R2 < 0.6)
rs112175548	rs12927768	forced expiratory volume, response to bronchodilator	2016-10-14	26634245	10094 European 3260 African American 178		16q22.2	16	71611360	Intergenic	TAT-AS1 - MARVELD3	ENSG00000260886	ENSG00000140832		rs12927768-A	TF_binding_site_variant		0.936	2e-06	5.69897	0.156	NR unit increase	Genome-wide genotyping array	(G/A)	A	0.0649	-108777	0.9559	0.2085	71611360	13532					TRUE	LD filter (R2 < 0.6)
rs7184096	rs12927956	glomerular filtration rate	2019-09-23	31451708	70762 European 152624 European 20967 African American 36369 African American	567,401 European ancestry individuals, 165,726 East Asian ancestry individuals, 13,359 South Asian ancestry individuals, 13,842 African American ancestry individuals, 4,961 Hispanic ancestry individuals	16q12.1	16	51721460	NR	RN7SKP142 - LINC01571	ENSG00000223168	ENSG00000260057		rs12927956-T	intergenic_variant		0.245	1e-12	12	0.0029	[0.0021-0.0037] unit decrease	Genome-wide genotyping array	(C/T)	T	0.2754	-6325	0.99	0.0628	51721460	280722					TRUE	LD filter (R2 < 0.6)
rs7184096	rs12927956	creatinine measurement	2022-04-27	35213538	110051 European		16q12.1	16	51721460		RN7SKP142 - LINC01571	ENSG00000223168	ENSG00000260057		rs12927956-C	intergenic_variant		0.778366	2e-08	7.69897	0.0238523	[0.015-0.032] unit decrease	Genome-wide genotyping array	(C/T)	C	0.2754	-6325	0.99	0.0628	51721460	110051					TRUE	LD filter (R2 < 0.6)
rs12448902	rs12928404	albumin:globulin ratio measurement	2018-07-28	29403010	98626 Japanese		16p11.2	16	28835925	ATXN2L	ATXN2L			ENSG00000168488	rs12928404-?	splice_region_variant		NR	6e-10	9.22185	0.03293	[0.022-0.043] unit decrease novel	Genome-wide genotyping array	(T/C)	?	0.4561	-23945	1	0.2734	28835925	98626					TRUE	LD filter (R2 < 0.6)
rs12448902	rs12928404	grip strength measurement	2018-07-09	29691431	223215 British	111,610 British ancestry individuals	16p11.2	16	28835925	ATXN2L	ATXN2L			ENSG00000168488	rs12928404-C	splice_region_variant		0.41	1e-25	25	0.003	[0.0024-0.0036] unit decrease	Genome-wide genotyping array	(T/C)	C	0.4561	-23945	1	0.2734	28835925	223215					TRUE	LD filter (R2 < 0.6)
rs12448902	rs12928404	intelligence	2019-02-06	29520040	1247 European 86493 European		16p11.2	16	28835925	APOBR, ATP2A1, ATXN2L, CCDC101, CLN3, EIF3C, IL27, NUPR1, RABEP2, SH2B1, SULT1A1, SULT1A2, TUFM	ATXN2L			ENSG00000168488	rs12928404-T	splice_region_variant		0.663	2e-08	7.69897	5.59	NR z-score increase	Genome-wide genotyping array	(T/C)	T	0.4561	-23945	1	0.2734	28835925	87740					TRUE	LD filter (R2 < 0.6)
rs12448902	rs12928404	intelligence	2017-07-18	28530673	58799 European 19509 European		16p11.2	16	28835925	ATXN2L, NPIPB9, TUFM, SH2B1, ATP2A1	ATXN2L			ENSG00000168488	rs12928404-T	splice_region_variant		0.5885	4e-08	7.39794	5.478	z score increase	Genome-wide genotyping array	(T/C)	T	0.4561	-23945	1	0.2734	28835925	78308					TRUE	LD filter (R2 < 0.6)
rs12448902	rs12928404	autoimmune thyroid disease, obsolete_common variable immunodeficiency, type 1 diabetes mellitus, ankylosing spondylitis, psoriasis, celiac disease, ulcerative colitis, Crohn's disease, autoimmune disease, juvenile idiopathic arthritis, systemic lupus erythematosus	2016-08-31	26301688	97 European 107 European 100 European 173 European 254 European 308 European 865 European 1086 European 1 1123 European 1922 European 's 10718 European		16p11.2	16	28835925	ATXN2L	ATXN2L			ENSG00000168488	rs12928404-C	splice_region_variant		0.38	6e-07	6.22185			Genome-wide genotyping array	(T/C)	C	0.4561	-23945	1	0.2734	28835925	16754					TRUE	LD filter (R2 < 0.6)
rs12448902	rs12928404	brain measurement, neuroimaging measurement	2020-10-23	32665545	26502 European		16p11.2	16	28835925	SBK1, NPIPB6, EIF3CL, NPIPB7, CLN3, APOBR, IL27, NUPR1, CCDC101, SULT1A2, SULT1A1, NPIPB8, EIF3C, NPIPB9, ATXN2L, TUFM, SH2B1, ATP2A1, RABEP2, CD19	ATXN2L			ENSG00000168488	rs12928404-?	splice_region_variant			3e-09	8.52288			Genome-wide genotyping array	(T/C)	?	0.4561	-23945	1	0.2734	28835925	26502					TRUE	LD filter (R2 < 0.6)
rs12448902	rs12928404	intelligence	2017-07-18	28530673	58799 European 19509 European		16p11.2	16	28835925	ATXN2L, NPIPB9, TUFM, SH2B1, ATP2A1	ATXN2L			ENSG00000168488	rs12928404-T	splice_region_variant		0.5885	1e-08	8	5.706	z score increase	Genome-wide genotyping array	(T/C)	T	0.4561	-23945	1	0.2734	28835925	78308					TRUE	LD filter (R2 < 0.6)
rs112175548	rs12928939	forced expiratory volume, response to bronchodilator	2016-10-14	26634245	10094 European 3260 African American 178		16q22.2	16	71766142	AP1G1	AP1G1			ENSG00000166747	rs12928939-G	intron_variant		0.107	4e-06	5.39794	0.118	NR unit decrease	Genome-wide genotyping array	(G/A)	G	0.1472	46005	0.9699	0.5337	71766142	13532					TRUE	LD filter (R2 < 0.6)
rs113441031	rs12929383	neuroimaging measurement	2022-05-31	33875891	21281 British	10,686 British ancestry individuals	16q22.1	16	70008510		PDXDC2P-NPIPB14P			ENSG00000196696	rs12929383-A	intron_variant		0.382	2e-10	9.69897	0.064	[0.044-0.084] unit decrease	Genome-wide genotyping array	(G/A)	A	0.1857	279133	0.5679	0.1335	70008510	21281					TRUE	LD filter (R2 < 0.6)
rs11641050	rs12929383	neuroimaging measurement	2022-05-31	33875891	21281 British	10,686 British ancestry individuals	16q22.1	16	70008510		PDXDC2P-NPIPB14P			ENSG00000196696	rs12929383-A	intron_variant		0.382	2e-10	9.69897	0.064	[0.044-0.084] unit decrease	Genome-wide genotyping array	(G/A)	A	0.1857	420309	0.6264	0.046	70008510	21281					TRUE	LD filter (R2 < 0.6)
rs113441031	rs12929387	neuroimaging measurement	2022-05-31	33875891	21282 British	10,686 British ancestry individuals	16q22.1	16	70008513		PDXDC2P-NPIPB14P			ENSG00000196696	rs12929387-A	intron_variant		0.382	8e-15	14.0969	0.078	[0.058-0.098] unit decrease	Genome-wide genotyping array	(G/A)	A	0.1859	279136	0.5678	0.1333	70008513	21282					TRUE	LD filter (R2 < 0.6)
rs11641050	rs12929387	neuroimaging measurement	2022-05-31	33875891	21282 British	10,686 British ancestry individuals	16q22.1	16	70008513		PDXDC2P-NPIPB14P			ENSG00000196696	rs12929387-A	intron_variant		0.382	8e-15	14.0969	0.078	[0.058-0.098] unit decrease	Genome-wide genotyping array	(G/A)	A	0.1859	420312	0.6237	0.0457	70008513	21282					TRUE	LD filter (R2 < 0.6)
rs8052428	rs12929503	C-reactive protein measurement	2022-05-06	35459240	575531 European		16q22.1	16	69531558		CYB5B - NFAT5	ENSG00000103018	ENSG00000102908		rs12929503-T	intergenic_variant		NR	3e-15	14.5229	0.0161	[0.012-0.02] unit increase	Genome-wide genotyping array	(T/C)	T	0.2608	-348535	0.415	0.0354	69531558	575531					TRUE	LD filter (R2 < 0.6)
rs113441031	rs12929503	C-reactive protein measurement	2022-05-06	35459240	575531 European		16q22.1	16	69531558		CYB5B - NFAT5	ENSG00000103018	ENSG00000102908		rs12929503-T	intergenic_variant		NR	3e-15	14.5229	0.0161	[0.012-0.02] unit increase	Genome-wide genotyping array	(T/C)	T	0.2608	-197819	0.9556	0.0304	69531558	575531					TRUE	LD filter (R2 < 0.6)
rs11641050	rs12929503	C-reactive protein measurement	2022-05-06	35459240	575531 European		16q22.1	16	69531558		CYB5B - NFAT5	ENSG00000103018	ENSG00000102908		rs12929503-T	intergenic_variant		NR	3e-15	14.5229	0.0161	[0.012-0.02] unit increase	Genome-wide genotyping array	(T/C)	T	0.2608	-56643	0.9031	0.148	69531558	575531					TRUE	LD filter (R2 < 0.6)
rs3809627	rs12930239	body mass index	2020-04-17	31669095	457822 European		16p11.2	16	29897456	NR	SEZ6L2			ENSG00000174938	rs12930239-?	intron_variant		NR	6e-11	10.2218			Genome-wide genotyping array	(C/G)	?	0.4042	-194383	0.2761	0.0444	29897456	457822					TRUE	LD filter (R2 < 0.6)
rs154656	rs12930346	glomerular filtration rate	2021-06-29	33462484	342376 European 6016 African 7339 South Asian		16q24.3	16	89625361	NR	DPEP1			ENSG00000015413	rs12930346-T	intron_variant		NR	3e-11	10.5229	0.0167	[0.012-0.022] unit decrease	Genome-wide genotyping array	(C/T)	T	0.1743	-16234	0.7344	0.4376	89625361	355731					TRUE	LD filter (R2 < 0.6)
rs2460449	rs12930346	glomerular filtration rate	2021-06-29	33462484	342376 European 6016 African 7339 South Asian		16q24.3	16	89625361	NR	DPEP1			ENSG00000015413	rs12930346-T	intron_variant		NR	3e-11	10.5229	0.0167	[0.012-0.022] unit decrease	Genome-wide genotyping array	(C/T)	T	0.1743	-8978	0.8267	0.5121	89625361	355731					TRUE	LD filter (R2 < 0.6)
rs154656	rs12930346	hair colour measurement	2019-02-08	30595370	452000 European		16q24.3	16	89625361		DPEP1			ENSG00000015413	rs12930346-?	intron_variant		NR	1e-300	300			Genome-wide genotyping array	(C/T)	?	0.1743	-16234	0.7344	0.4376	89625361	452000					TRUE	LD filter (R2 < 0.6)
rs2460449	rs12930346	hair colour measurement	2019-02-08	30595370	452000 European		16q24.3	16	89625361		DPEP1			ENSG00000015413	rs12930346-?	intron_variant		NR	1e-300	300			Genome-wide genotyping array	(C/T)	?	0.1743	-8978	0.8267	0.5121	89625361	452000					TRUE	LD filter (R2 < 0.6)
rs154656	rs12930346	creatinine measurement	2021-06-29	33462484	342376 European 6016 African 7339 South Asian		16q24.3	16	89625361	NR	DPEP1			ENSG00000015413	rs12930346-T	intron_variant		NR	3e-12	11.5229	0.0176	[0.013-0.022] unit increase	Genome-wide genotyping array	(C/T)	T	0.1743	-16234	0.7344	0.4376	89625361	355731					TRUE	LD filter (R2 < 0.6)
rs2460449	rs12930346	creatinine measurement	2021-06-29	33462484	342376 European 6016 African 7339 South Asian		16q24.3	16	89625361	NR	DPEP1			ENSG00000015413	rs12930346-T	intron_variant		NR	3e-12	11.5229	0.0176	[0.013-0.022] unit increase	Genome-wide genotyping array	(C/T)	T	0.1743	-8978	0.8267	0.5121	89625361	355731					TRUE	LD filter (R2 < 0.6)
rs6540119	rs12931014	platelet count	2020-09-18	32888494	408112 British		16q24.2	16	88059556	BANP	BANP			ENSG00000172530	rs12931014-G	intron_variant		0.418906	1e-11	11	0.0156241	[0.011-0.02] unit increase	Genome-wide genotyping array	(C/G)	G	0.1308	108685	0.9243	0.0799	88059556	408112					TRUE	LD filter (R2 < 0.6)
rs6540119	rs12931014	platelet crit	2020-09-18	32888494	408112 British		16q24.2	16	88059556	BANP	BANP			ENSG00000172530	rs12931014-G	intron_variant		0.418903	9e-10	9.04576	0.0140904	[0.0096-0.0186] unit increase	Genome-wide genotyping array	(C/G)	G	0.1308	108685	0.9243	0.0799	88059556	408112					TRUE	LD filter (R2 < 0.6)
rs3809627	rs12931792	tonsillectomy risk measurement	2017-12-01	28928442	60098 European 113323 European		16p11.2	16	30145077	MAPK3, CORO1A	MAPK3 - CORO1A	ENSG00000102882	ENSG00000102879		rs12931792-G	intergenic_variant		0.54	4e-08	7.39794	1.06	[1.05-1.07]	Genome-wide genotyping array	(G/A)	G	0.4748	53238	0.4549	0.1607	30145077	173421					TRUE	LD filter (R2 < 0.6)
rs3809627	rs12931792	tonsillectomy risk measurement	2017-05-11	27182965	60098 European 113323 European		16p11.2	16	30145077	MAPK3, CORO1A	MAPK3 - CORO1A	ENSG00000102882	ENSG00000102879		rs12931792-?	intergenic_variant		NR	4e-08	7.39794	1.057	[1.036-1.078]	Genome-wide genotyping array	(G/A)	?	0.4748	53238	0.4549	0.1607	30145077	173421					TRUE	LD filter (R2 < 0.6)
rs7199123	rs12932018	response to mTOR inhibitor	2014-03-15	24009623	87 European 91 African American 94 Han Chinese		16q24.1	16	84762997	USP10	USP10			ENSG00000103194	rs12932018-?	synonymous_variant	synonymous	NR	6e-06	5.22185	0.25	[NR] unit increase	Genome-wide genotyping array	(A/G)	?	0.2626	20425	0.797	0.4683	84762997	272					TRUE	LD filter (R2 < 0.6)
rs154656	rs12932337	type 2 diabetes mellitus	2020-09-14	32541925	148726 European 24646 African American 8616 Hispanic 46511 Asian 965732 European 31446 African American 11829 Hispanic 169776 Asian		16q24.3	16	89564222	NR	RPL13			ENSG00000167526	rs12932337-C	3_prime_UTR_variant		0.8301	8e-11	10.0969	0.034	[0.024-0.044] unit decrease	Genome-wide genotyping array	(C/T)	C	0.0984	-77373	0.2127	0.019	89564222	1407282					TRUE	LD filter (R2 < 0.6)
rs2460449	rs12932337	type 2 diabetes mellitus	2020-09-14	32541925	148726 European 24646 African American 8616 Hispanic 46511 Asian 965732 European 31446 African American 11829 Hispanic 169776 Asian		16q24.3	16	89564222	NR	RPL13			ENSG00000167526	rs12932337-C	3_prime_UTR_variant		0.8301	8e-11	10.0969	0.034	[0.024-0.044] unit decrease	Genome-wide genotyping array	(C/T)	C	0.0984	-70117	0.2018	0.0158	89564222	1407282					TRUE	LD filter (R2 < 0.6)
rs1858800	rs12932445	cardioembolic stroke	2020-07-09	32047268	3333 European African 28026 European		16q22.3	16	73035989	ZFHX3	ZFHX3			ENSG00000140836	rs12932445-?	intron_variant		NR	3e-09	8.52288	1.14705	[1.1-1.2]	Genome-wide genotyping array	(T/C)	?	0.2135	45612	0.6607	0.0352	73035989	31359					TRUE	LD filter (R2 < 0.6)
rs1858800	rs12932445	obsolete_familial sick sinus syndrome	2021-03-22	33580673	6189 European 931046 European	280 Norwegian ancestry cases, 69,141 Norwegian ancestry controls	16q22.3	16	73035989	ZFHX3	ZFHX3			ENSG00000140836	rs12932445-C	intron_variant		0.201	8e-10	9.09691	1.16	[1.11-1.21]	Genome-wide genotyping array	(T/C)	C	0.2135	45612	0.6607	0.0352	73035989	937235					TRUE	LD filter (R2 < 0.6)
rs1858800	rs12932445	cardioembolic stroke	2020-07-09	32047268	2219 European African 28026 European		16q22.3	16	73035989	ZFHX3	ZFHX3			ENSG00000140836	rs12932445-?	intron_variant		NR	2e-07	6.69897	1.16849	[1.1-1.24]	Genome-wide genotyping array	(T/C)	?	0.2135	45612	0.6607	0.0352	73035989	30245					TRUE	LD filter (R2 < 0.6)
rs1858800	rs12932445	cardioembolic stroke	2020-07-09	32047268	3000 European African 28026 European		16q22.3	16	73035989	ZFHX3	ZFHX3			ENSG00000140836	rs12932445-?	intron_variant		NR	5e-08	7.30103	1.1415	[1.09-1.2]	Genome-wide genotyping array	(T/C)	?	0.2135	45612	0.6607	0.0352	73035989	31026					TRUE	LD filter (R2 < 0.6)
rs1858800	rs12932445	stroke	2018-07-11	29531354	40585 European 406111 European 17369 East Asian 28195 East Asian 2437 South Asian 6707 South Asian 5541 African American 15154 African American 365 Asian 333 Asian 865 Latin American 692 Latin American		16q22.3	16	73035989	ZFHX3	ZFHX3			ENSG00000140836	rs12932445-?	intron_variant		NR	2e-07	6.69897			Genome-wide genotyping array	(T/C)	?	0.2135	45612	0.6607	0.0352	73035989	524354					TRUE	LD filter (R2 < 0.6)
rs1858800	rs12932445	Ischemic stroke	2018-07-11	29531354	34217 European 406111 European 17369 East Asian 28195 East Asian 2437 South Asian 6707 South Asian 5541 African American 15146 African American 222 Asian 333 Asian 555 Latin American 692 Latin American		16q22.3	16	73035989	ZFHX3	ZFHX3			ENSG00000140836	rs12932445-?	intron_variant		NR	2e-06	5.69897			Genome-wide genotyping array	(T/C)	?	0.2135	45612	0.6607	0.0352	73035989	517525					TRUE	LD filter (R2 < 0.6)
rs1858800	rs12932445	stroke	2019-01-18	29531354	40585 European 406111 European		16q22.3	16	73035989	ZFHX3	ZFHX3			ENSG00000140836	rs12932445-?	intron_variant		NR	5e-06	5.30103			Genome-wide genotyping array	(T/C)	?	0.2135	45612	0.6607	0.0352	73035989	446696					TRUE	LD filter (R2 < 0.6)
rs1858800	rs12932445	cardioembolic stroke	2020-07-09	32047268	4502 European African 28026 European		16q22.3	16	73035989	ZFHX3	ZFHX3			ENSG00000140836	rs12932445-?	intron_variant		NR	4e-10	9.39794	1.13888	[1.09-1.19]	Genome-wide genotyping array	(T/C)	?	0.2135	45612	0.6607	0.0352	73035989	32528					TRUE	LD filter (R2 < 0.6)
rs1858800	rs12932445	cardioembolic stroke	2019-01-18	29531354	7193 European 406111 European		16q22.3	16	73035989	ZFHX3	ZFHX3			ENSG00000140836	rs12932445-?	intron_variant		NR	7e-13	12.1549			Genome-wide genotyping array	(T/C)	?	0.2135	45612	0.6607	0.0352	73035989	413304					TRUE	LD filter (R2 < 0.6)
rs1858800	rs12932445	cardioembolic stroke	2018-07-11	29531354	7193 European 406111 European 847 East Asian 28195 East Asian 422 South Asian 6707 South Asian 414 African American 15146 African American 31 Asian 333 Asian 99 Latin American 692 Latin American		16q22.3	16	73035989	ZFHX3	ZFHX3			ENSG00000140836	rs12932445-?	intron_variant		NR	7e-18	17.1549			Genome-wide genotyping array	(T/C)	?	0.2135	45612	0.6607	0.0352	73035989	466190					TRUE	LD filter (R2 < 0.6)
rs1858800	rs12932445	cardioembolic stroke	2020-07-09	32047268	3608 European African 28026 European		16q22.3	16	73035989	ZFHX3	ZFHX3			ENSG00000140836	rs12932445-?	intron_variant		NR	2e-09	8.69897	1.15649	[1.1-1.21]	Genome-wide genotyping array	(T/C)	?	0.2135	45612	0.6607	0.0352	73035989	31634					TRUE	LD filter (R2 < 0.6)
rs2460449	rs12932628	bipolar disorder	2021-10-08	34002096	41917 European 371549 European		16q24.3	16	89566317	RPL13	RPL13 - CPNE7	ENSG00000167526	ENSG00000178773		rs12932628-G	TF_binding_site_variant		0.513	7e-09	8.1549	0.94459	[0.93-0.96]	Genome-wide genotyping array	(G/T)	G	0.3043	-68022	0.3851	0.0955	89566317	413466					TRUE	LD filter (R2 < 0.6)
rs154656	rs12932628	bipolar disorder	2021-10-08	34002096	41917 European 371549 European		16q24.3	16	89566317	RPL13	RPL13 - CPNE7	ENSG00000167526	ENSG00000178773		rs12932628-G	TF_binding_site_variant		0.513	7e-09	8.1549	0.94459	[0.93-0.96]	Genome-wide genotyping array	(G/T)	G	0.3043	-75278	0.3661	0.0797	89566317	413466					TRUE	LD filter (R2 < 0.6)
rs8052428	rs12933292	smoking initiation	2019-03-28	30643251	931815 European		16q22.1	16	69532406	NR	CYB5B - NFAT5	ENSG00000103018	ENSG00000102908		rs12933292-G	intergenic_variant		0.412	6e-12	11.2218	0.010212	[0.0073-0.0131] unit increase	Genome-wide genotyping array	(C/G)	G	0.261	-347687	0.4155	0.0355	69532406	931815					TRUE	LD filter (R2 < 0.6)
rs11641050	rs12933292	smoking initiation	2019-03-28	30643251	931815 European		16q22.1	16	69532406	NR	CYB5B - NFAT5	ENSG00000103018	ENSG00000102908		rs12933292-G	intergenic_variant		0.412	6e-12	11.2218	0.010212	[0.0073-0.0131] unit increase	Genome-wide genotyping array	(C/G)	G	0.261	-55795	0.9031	0.1482	69532406	931815					TRUE	LD filter (R2 < 0.6)
rs113441031	rs12933292	smoking initiation	2019-03-28	30643251	931815 European		16q22.1	16	69532406	NR	CYB5B - NFAT5	ENSG00000103018	ENSG00000102908		rs12933292-G	intergenic_variant		0.412	6e-12	11.2218	0.010212	[0.0073-0.0131] unit increase	Genome-wide genotyping array	(C/G)	G	0.261	-196971	0.9557	0.0304	69532406	931815					TRUE	LD filter (R2 < 0.6)
rs8052428	rs12933292	C-reactive protein measurement	2020-03-23	31900758	418642 British		16q22.1	16	69532406	NR	CYB5B - NFAT5	ENSG00000103018	ENSG00000102908		rs12933292-C	intergenic_variant		0.589625	8e-16	15.0969	0.0163067	[0.012-0.02] unit increase	Genome-wide genotyping array	(C/G)	C	0.261	-347687	0.4155	0.0355	69532406	418642					TRUE	LD filter (R2 < 0.6)
rs11641050	rs12933292	C-reactive protein measurement	2020-03-23	31900758	418642 British		16q22.1	16	69532406	NR	CYB5B - NFAT5	ENSG00000103018	ENSG00000102908		rs12933292-C	intergenic_variant		0.589625	8e-16	15.0969	0.0163067	[0.012-0.02] unit increase	Genome-wide genotyping array	(C/G)	C	0.261	-55795	0.9031	0.1482	69532406	418642					TRUE	LD filter (R2 < 0.6)
rs113441031	rs12933292	C-reactive protein measurement	2020-03-23	31900758	418642 British		16q22.1	16	69532406	NR	CYB5B - NFAT5	ENSG00000103018	ENSG00000102908		rs12933292-C	intergenic_variant		0.589625	8e-16	15.0969	0.0163067	[0.012-0.02] unit increase	Genome-wide genotyping array	(C/G)	C	0.261	-196971	0.9557	0.0304	69532406	418642					TRUE	LD filter (R2 < 0.6)
rs3809627	rs12934406	triglyceride measurement	2021-12-14	34594039	343992 European 111667 East Asian		16p11.2	16	29971245		TMEM219			ENSG00000149932	rs12934406-T	intron_variant		NR	1e-09	9	0.0142	[0.0097-0.0187] unit increase	Genome-wide genotyping array	(C/T)	T	0.4052	-120594	0.7771	0.3533	29971245	455659					TRUE	LD filter (R2 < 0.6)
rs77924615	rs12934455	urinary uromodulin measurement	2022-05-24	35228297	29315 European		16p12.3	16	20345959		UMOD			ENSG00000169344	rs12934455-T	intron_variant		0.153	2e-88	87.699	0.2344	[0.21-0.26] decrease	Genome-wide genotyping array	(C/T)	T	0.0869	-35051	0.7055	0.2543	20345959	29315					TRUE	LD filter (R2 < 0.6)
rs13329952	rs12934455	urinary uromodulin measurement	2022-05-24	35228297	29315 European		16p12.3	16	20345959		UMOD			ENSG00000169344	rs12934455-T	intron_variant		0.153	2e-88	87.699	0.2344	[0.21-0.26] decrease	Genome-wide genotyping array	(C/T)	T	0.0869	-9226	0.9969	0.2848	20345959	29315					TRUE	LD filter (R2 < 0.6)
rs6540119	rs12934497	telomere length	2022-05-31	35530816	51654 European 29260 African 18091 Hispanic Latin American 5683 Asian 4503		16q24.2	16	87961594		BANP			ENSG00000172530	rs12934497-?	intron_variant		NR	9e-10	9.04576			Genome-wide sequencing	(A/G)	?	0.2155	10723	0.9807	0.1641	87961594	109191					TRUE	LD filter (R2 < 0.6)
rs7769218	rs1293467	white matter integrity	2022-05-31	33875891	20860 British	10,496 British ancestry individuals	6p21.1	6	44801467		CDC5L - SUPT3H	ENSG00000096401	ENSG00000196284		rs1293467-G	intron_variant		0.557	4e-12	11.3979	0.069	[0.049-0.089] unit increase	Genome-wide genotyping array	(C/G)	G	0.4752	-14253	0.9923	0.1749	44801467	20860					TRUE	LD filter (R2 < 0.6)
rs112175548	rs12935422	forced expiratory volume, response to bronchodilator	2016-10-14	26634245	10094 European 3260 African American 178		16q22.2	16	71630322	MARVELD3	MARVELD3			ENSG00000140832	rs12935422-A	intron_variant		0.935	3e-06	5.52288	0.151	NR unit increase	Genome-wide genotyping array	(T/A)	A	0.0697	-89815	0.9701	0.2318	71630322	13532					TRUE	LD filter (R2 < 0.6)
rs7184096	rs12935539	glomerular filtration rate	2018-07-28	29403010	143658 Japanese		16q12.1	16	51721080	SALL1, LINC01571	RN7SKP142 - LINC01571	ENSG00000223168	ENSG00000260057		rs12935539-?	intergenic_variant		NR	4e-09	8.39794	0.02396	[0.016-0.032] unit decrease novel	Genome-wide genotyping array	(T/C)	?	0.2762	-6705	0.99	0.0631	51721080	143658					TRUE	LD filter (R2 < 0.6)
rs7184096	rs12935539	creatinine measurement	2018-07-28	29403010	142097 Japanese		16q12.1	16	51721080	SALL1, LINC01571	RN7SKP142 - LINC01571	ENSG00000223168	ENSG00000260057		rs12935539-?	intergenic_variant		NR	9e-10	9.04576	0.02436	[0.017-0.032] unit increase novel	Genome-wide genotyping array	(T/C)	?	0.2762	-6705	0.99	0.0631	51721080	142097					TRUE	LD filter (R2 < 0.6)
rs7184096	rs12935539	glomerular filtration rate	2019-03-19	30604766	134070 European 143658 East Asian 26344 Hispanic Latino 8224 African American		16q12.1	16	51721080	SALL1	RN7SKP142 - LINC01571	ENSG00000223168	ENSG00000260057		rs12935539-?	intergenic_variant		NR	2e-14	13.699			Genome-wide genotyping array	(T/C)	?	0.2762	-6705	0.99	0.0631	51721080	312296					TRUE	LD filter (R2 < 0.6)
rs7184096	rs12935539	glomerular filtration rate	2019-06-03	31015462	206856 European 143658 East Asian		16q12.1	16	51721080	SALL1	RN7SKP142 - LINC01571	ENSG00000223168	ENSG00000260057		rs12935539-C	intergenic_variant		0.2736	3e-17	16.5229	8.44	NR z score decrease	Genome-wide genotyping array	(T/C)	C	0.2762	-6705	0.99	0.0631	51721080	350514					TRUE	LD filter (R2 < 0.6)
rs7184096	rs12935539	creatinine measurement	2021-12-14	34594039	150266 East Asian		16q12.1	16	51721080		RN7SKP142 - LINC01571	ENSG00000223168	ENSG00000260057		rs12935539-C	intergenic_variant		0.316002	2e-09	8.69897	0.0186328	[0.013-0.025] unit increase	Genome-wide genotyping array	(T/C)	C	0.2762	-6705	0.99	0.0631	51721080	150266					TRUE	LD filter (R2 < 0.6)
rs3809627	rs12935701	lean body mass	2019-02-08	30593698	70700 European 85261 European		16p11.2	16	30015427	NR	DOC2A			ENSG00000149927	rs12935701-?	intron_variant		NR	1e-06	6	0.1196	[0.071-0.168] unit increase	Genome-wide genotyping array	(C/T)	?	0.3265	-76412	0.9325	0.362	30015427	155961					TRUE	LD filter (R2 < 0.6)
rs3809627	rs12935701	lean body mass	2019-02-08	30593698	70700 European 85261 European		16p11.2	16	30015427	NR	DOC2A			ENSG00000149927	rs12935701-?	intron_variant		NR	1e-13	13	0.26356	[0.19-0.33] unit increase	Genome-wide genotyping array	(C/T)	?	0.3265	-76412	0.9325	0.362	30015427	155961					TRUE	LD filter (R2 < 0.6)
rs3809627	rs12935701	lean body mass	2019-02-08	30593698	70700 European 85261 European		16p11.2	16	30015427	NR	DOC2A			ENSG00000149927	rs12935701-?	intron_variant		NR	6e-19	18.2218	0.20009	[0.16-0.24] unit increase	Genome-wide genotyping array	(C/T)	?	0.3265	-76412	0.9325	0.362	30015427	155961					TRUE	LD filter (R2 < 0.6)
rs60580012	rs12935890	neutrophil count	2020-09-21	32888493	519288 European		17q21.32	17	48013403	NR	CDK5RAP3 - COPZ2	ENSG00000108465	ENSG00000005243		rs12935890-T	intergenic_variant		0.27405	8e-11	10.0969	0.014068	[0.0098-0.0183] SD unit increase	Genome-wide genotyping array	(G/T)	T	0.253	120961	0.4986	0.2282	48013403	519288					TRUE	LD filter (R2 < 0.6)
rs883541	rs12936113	low density lipoprotein cholesterol measurement	2020-07-21	32203549	440546 European		17q24.2	17	68404922	ARSG	ARSG			ENSG00000141337	rs12936113-T	intron_variant		0.240099	2e-08	7.69897	0.0137229	[0.0089-0.0185] unit decrease	Genome-wide genotyping array	(T/C)	T	0.1807	-48059	0.5843	0.2101	68404922	440546					TRUE	LD filter (R2 < 0.6)
rs71147340	rs12936409	rheumatoid arthritis	2018-08-08	24532676	2234 Korean 7065 Korean 10288 European 35502 European		17q21.1	17	39887396	IKZF3, GSDMB	ZPBP2 - GSDMB	ENSG00000186075	ENSG00000073605		rs12936409-A	intergenic_variant		0.47	1e-10	10	1.11	[1.07-1.14]	Genome-wide genotyping array, Targeted genotyping array [ImmunoChip]	(C/T)	A	0.2899	420477	0.6024	0.064	39887396	55089					TRUE	LD filter (R2 < 0.6)
rs4795384	rs12936409	rheumatoid arthritis	2018-08-08	24532676	2234 Korean 7065 Korean 10288 European 35502 European		17q21.1	17	39887396	IKZF3, GSDMB	ZPBP2 - GSDMB	ENSG00000186075	ENSG00000073605		rs12936409-A	intergenic_variant		0.47	1e-10	10	1.11	[1.07-1.14]	Genome-wide genotyping array, Targeted genotyping array [ImmunoChip]	(C/T)	A	0.2899	326878	0.6425	0.0724	39887396	55089					TRUE	LD filter (R2 < 0.6)
rs2338796	rs12936409	rheumatoid arthritis	2018-08-08	24532676	2234 Korean 7065 Korean 10288 European 35502 European		17q21.1	17	39887396	IKZF3, GSDMB	ZPBP2 - GSDMB	ENSG00000186075	ENSG00000073605		rs12936409-A	intergenic_variant		0.47	1e-10	10	1.11	[1.07-1.14]	Genome-wide genotyping array, Targeted genotyping array [ImmunoChip]	(C/T)	A	0.2899	488022	0.1318	0.015	39887396	55089					TRUE	LD filter (R2 < 0.6)
rs71147340	rs12936409	rheumatoid arthritis	2018-05-08	23143596	9585 European 33742 European		17q21.1	17	39887396	IKZF3, GSDMB, ORMDL3	ZPBP2 - GSDMB	ENSG00000186075	ENSG00000073605		rs12936409-A	intergenic_variant		NR	7e-07	6.1549	1.1158		Genome-wide genotyping array, Targeted genotyping array [ImmunoChip]	(C/T)	A	0.2899	420477	0.6024	0.064	39887396	43327					TRUE	LD filter (R2 < 0.6)
rs4795384	rs12936409	rheumatoid arthritis	2018-05-08	23143596	9585 European 33742 European		17q21.1	17	39887396	IKZF3, GSDMB, ORMDL3	ZPBP2 - GSDMB	ENSG00000186075	ENSG00000073605		rs12936409-A	intergenic_variant		NR	7e-07	6.1549	1.1158		Genome-wide genotyping array, Targeted genotyping array [ImmunoChip]	(C/T)	A	0.2899	326878	0.6425	0.0724	39887396	43327					TRUE	LD filter (R2 < 0.6)
rs2338796	rs12936409	rheumatoid arthritis	2018-05-08	23143596	9585 European 33742 European		17q21.1	17	39887396	IKZF3, GSDMB, ORMDL3	ZPBP2 - GSDMB	ENSG00000186075	ENSG00000073605		rs12936409-A	intergenic_variant		NR	7e-07	6.1549	1.1158		Genome-wide genotyping array, Targeted genotyping array [ImmunoChip]	(C/T)	A	0.2899	488022	0.1318	0.015	39887396	43327					TRUE	LD filter (R2 < 0.6)
rs71147340	rs12936409	rheumatoid arthritis	2018-05-08	23143596	13838 European 33742 European		17q21.1	17	39887396	IKZF3, GSDMB, ORMDL3	ZPBP2 - GSDMB	ENSG00000186075	ENSG00000073605		rs12936409-A	intergenic_variant		NR	4e-07	6.39794	1.1029		Genome-wide genotyping array, Targeted genotyping array [ImmunoChip]	(C/T)	A	0.2899	420477	0.6024	0.064	39887396	47580					TRUE	LD filter (R2 < 0.6)
rs4795384	rs12936409	rheumatoid arthritis	2018-05-08	23143596	13838 European 33742 European		17q21.1	17	39887396	IKZF3, GSDMB, ORMDL3	ZPBP2 - GSDMB	ENSG00000186075	ENSG00000073605		rs12936409-A	intergenic_variant		NR	4e-07	6.39794	1.1029		Genome-wide genotyping array, Targeted genotyping array [ImmunoChip]	(C/T)	A	0.2899	326878	0.6425	0.0724	39887396	47580					TRUE	LD filter (R2 < 0.6)
rs2338796	rs12936409	rheumatoid arthritis	2018-05-08	23143596	13838 European 33742 European		17q21.1	17	39887396	IKZF3, GSDMB, ORMDL3	ZPBP2 - GSDMB	ENSG00000186075	ENSG00000073605		rs12936409-A	intergenic_variant		NR	4e-07	6.39794	1.1029		Genome-wide genotyping array, Targeted genotyping array [ImmunoChip]	(C/T)	A	0.2899	488022	0.1318	0.015	39887396	47580					TRUE	LD filter (R2 < 0.6)
rs4925095	rs12936587	waist-hip ratio	2019-09-22	30575882	663598 European		17p11.2	17	17640408	NR	PEMT - SMCR2	ENSG00000133027	ENSG00000223979		rs12936587-G	regulatory_region_variant		0.51	5e-08	7.30103			Genome-wide genotyping array	(G/A)	G	0.268	-25564	0.4025	0.1531	17640408	663598					TRUE	LD filter (R2 < 0.6)
rs4925095	rs12936587	waist-hip ratio	2019-02-08	30595370	458000 European		17p11.2	17	17640408		PEMT - SMCR2	ENSG00000133027	ENSG00000223979		rs12936587-?	regulatory_region_variant		NR	6e-24	23.2218			Genome-wide genotyping array	(G/A)	?	0.268	-25564	0.4025	0.1531	17640408	458000					TRUE	LD filter (R2 < 0.6)
rs4925095	rs12936587	hip circumference	2017-05-23	25673412	56910 European 86570 European	up to 36,570 European ancestry men, 30,172 European ancestry women, 915 Filipino ancestry men, 735 Filipino ancestry women, 2,351 African American/Afro-Caribbean ancestry men, 6,258 African American/Afro-Caribbean ancestry women, 2,285 South Asian ancestry men, 506 South Asian ancestry women, 195 Seychellois ancestry men, 266 Seychellois ancestry women	17p11.2	17	17640408	RAI1	PEMT - SMCR2	ENSG00000133027	ENSG00000223979		rs12936587-A	regulatory_region_variant		0.4424	3e-08	7.52288	0.0277	[0.018-0.037] unit increase	Genome-wide genotyping array	(G/A)	A	0.268	-25564	0.4025	0.1531	17640408	143480					TRUE	LD filter (R2 < 0.6)
rs4925095	rs12936587	BMI-adjusted waist-hip ratio	2019-09-22	30575882	660648 European		17p11.2	17	17640408	NR	PEMT - SMCR2	ENSG00000133027	ENSG00000223979		rs12936587-G	regulatory_region_variant		0.51	8e-29	28.0969	0.02	[0.016-0.024] unit increase	Genome-wide genotyping array	(G/A)	G	0.268	-25564	0.4025	0.1531	17640408	660648					TRUE	LD filter (R2 < 0.6)
rs4925095	rs12936587	coronary artery disease	2018-01-29	29212778	122733 424528		17p11.2	17	17640408	intergenic	PEMT - SMCR2	ENSG00000133027	ENSG00000223979		rs12936587-A	regulatory_region_variant		0.4379	1e-09	9	0.032	[0.022-0.042] unit decrease	Genome-wide genotyping array	(G/A)	A	0.268	-25564	0.4025	0.1531	17640408	547261					TRUE	LD filter (R2 < 0.6)
rs4925095	rs12936587	large artery stroke, coronary artery disease	2014-07-23	24262325	2167 Large 22233 Coronary ~ 75921		17p11.2	17	17640408	RASD1, PEMT, RAI1	PEMT - SMCR2	ENSG00000133027	ENSG00000223979		rs12936587-?	regulatory_region_variant			2e-10	9.69897			Genome-wide genotyping array	(G/A)	?	0.268	-25564	0.4025	0.1531	17640408	100321					TRUE	LD filter (R2 < 0.6)
rs4925095	rs12936587	hip circumference	2017-05-23	25673412	56910 European 86570 European	up to 36,570 European ancestry men, 30,172 European ancestry women, 915 Filipino ancestry men, 735 Filipino ancestry women, 2,351 African American/Afro-Caribbean ancestry men, 6,258 African American/Afro-Caribbean ancestry women, 2,285 South Asian ancestry men, 506 South Asian ancestry women, 195 Seychellois ancestry men, 266 Seychellois ancestry women	17p11.2	17	17640408	RAI1	PEMT - SMCR2	ENSG00000133027	ENSG00000223979		rs12936587-A	regulatory_region_variant		0.4424	8e-06	5.09691	0.0164	[0.0091-0.0237] unit increase	Genome-wide genotyping array	(G/A)	A	0.268	-25564	0.4025	0.1531	17640408	143480					TRUE	LD filter (R2 < 0.6)
rs4925095	rs12936587	coronary artery disease	2011-04-11	21378990	22233 European 64762 European	56,682 European ancestry cases and controls	17p11.2	17	17640408	RASD1, SMCR3, PEMT	PEMT - SMCR2	ENSG00000133027	ENSG00000223979		rs12936587-G	regulatory_region_variant		0.56	4e-10	9.39794	1.07	[1.05-1.09]	Genome-wide genotyping array	(G/A)	G	0.268	-25564	0.4025	0.1531	17640408	86995					TRUE	LD filter (R2 < 0.6)
rs4925095	rs12936587	coronary artery disease	2018-01-29	29212778	88192 162544	34,541 cases, 261,984 controls	17p11.2	17	17640408	intergenic	PEMT - SMCR2	ENSG00000133027	ENSG00000223979		rs12936587-A	regulatory_region_variant		0.4335	3e-10	9.52288	0.0361	[0.025-0.047] unit decrease	Genome-wide genotyping array	(G/A)	A	0.268	-25564	0.4025	0.1531	17640408	250736					TRUE	LD filter (R2 < 0.6)
rs4925095	rs12936587	coronary artery disease	2014-07-23	24262325	33398 75726		17p11.2	17	17640408	RASD1, PEMT, RAI1	PEMT - SMCR2	ENSG00000133027	ENSG00000223979		rs12936587-?	regulatory_region_variant		NR	2e-07	6.69897	1.0753	[1.04-1.11]	Genome-wide genotyping array	(G/A)	?	0.268	-25564	0.4025	0.1531	17640408	109124					TRUE	LD filter (R2 < 0.6)
rs4925095	rs12938501	cortical surface area measurement	2021-12-15	34560273	35657 White British		17p11.2	17	17833944	NR	SREBF1			ENSG00000072310	rs12938501-A	intron_variant		0.3437	8e-17	16.0969			Genome-wide genotyping array	(A/C)	A	0.377	167972	0.6073	0.236	17833944	35657					TRUE	LD filter (R2 < 0.6)
rs12950549	rs12938957	BMI-adjusted hip circumference	2021-08-24	34021172	186825 British		17q21.2	17	42417421	PTRF	CAVIN1			ENSG00000177469	rs12938957-C	intron_variant		NR	6e-09	8.22185	0.0222708	[0.015-0.03] unit decrease	Genome-wide genotyping array	(T/C)	C	0.1254	72845	0.3899	0.0354	42417421	186825					TRUE	LD filter (R2 < 0.6)
rs227731	rs12939240	retinal detachment, retinal break	2020-05-13	31816047	3977 British 360233 British		17q22	17	56630556	ANKNF1, DGKE	NOG - NA	ENSG00000183691			rs12939240-T	intergenic_variant		0.692	4e-06	5.39794	1.12271	1.07064644-1.17731043	Genome-wide genotyping array	(G/A)	T	0.2236	-65321	0.1878	0.0108	56630556	364210					TRUE	LD filter (R2 < 0.6)
rs71147340	rs12939457	allergic rhinitis	2018-10-17	30013184	59762 European 152358 European	60,720 European ancestry cases, 618,527 European ancestry controls	17q21.1	17	39875935	GSDMB, ZPBP2	ZPBP2			ENSG00000186075	rs12939457-T	intron_variant		0.5594	2e-17	16.699	1.06383	[1.05-1.09]	Genome-wide genotyping array	(T/C)	T	0.3322	409016	0.4837	0.0503	39875935	212120					TRUE	LD filter (R2 < 0.6)
rs4795384	rs12939457	allergic rhinitis	2018-10-17	30013184	59762 European 152358 European	60,720 European ancestry cases, 618,527 European ancestry controls	17q21.1	17	39875935	GSDMB, ZPBP2	ZPBP2			ENSG00000186075	rs12939457-T	intron_variant		0.5594	2e-17	16.699	1.06383	[1.05-1.09]	Genome-wide genotyping array	(T/C)	T	0.3349	315417	0.5297	0.0607	39875935	212120					TRUE	LD filter (R2 < 0.6)
rs883541	rs12940626	red blood cell distribution width	2017-08-30	27863252	171529 European		17q24.2	17	68432290	WIPI1, RP11-120M18.2	WIPI1			ENSG00000070540	rs12940626-T	intron_variant		0.3266	5e-10	9.30103	0.023573	[0.016-0.031] unit increase	Genome-wide genotyping array	(C/T)	T	0.231	-20691	0.9083	0.0888	68432290	171529					TRUE	LD filter (R2 < 0.6)
rs2338796	rs12940667	triglyceride measurement	2021-05-18	32902719	2732 Kuwaiti		17q12	17	39481635	RNU6-981P	CDK12			ENSG00000167258	rs12940667-?	intron_variant		NR	9e-07	6.04576	4.912	NR unit decrease	Genome-wide genotyping array, Targeted genotyping array	(T/G)	?	0.0954	82261	1	0.0373	39481635	2732					TRUE	LD filter (R2 < 0.6)
rs60580012	rs12940701	neutrophil count	2020-09-18	32888494	408112 British		17q21.32	17	48037254	COPZ2	COPZ2			ENSG00000005243	rs12940701-T	intron_variant		0.288078	8e-10	9.09691	0.0149803	[0.01-0.02] unit increase	Genome-wide genotyping array	(C/T)	T	0.2887	144812	0.4647	0.1963	48037254	408112					TRUE	LD filter (R2 < 0.6)
rs4925095	rs12941068	eosinophil count	2020-09-18	32888494	408112 British		17p11.2	17	17834543	SREBF1	SREBF1			ENSG00000072310	rs12941068-A	intron_variant		0.285284	7e-10	9.1549	0.0155026	[0.011-0.02] unit decrease	Genome-wide genotyping array	(G/A)	A	0.0998	168571	0.8751	0.2194	17834543	408112					TRUE	LD filter (R2 < 0.6)
rs4925095	rs12941356	myeloid white cell count	2020-09-21	32888493	562243 European		17p11.2	17	17813217	NR	SREBF1			ENSG00000072310	rs12941356-G	3_prime_UTR_variant		0.5872	2e-21	20.699	0.018704	[0.015-0.023] SD unit decrease	Genome-wide genotyping array	(A/G)	G	0.2863	147245	0.3675	0.1304	17813217	562243					TRUE	LD filter (R2 < 0.6)
rs4925095	rs12941356	BMI-adjusted waist circumference	2021-08-24	34021172	219872 British		17p11.2	17	17813217	SREBF1	SREBF1			ENSG00000072310	rs12941356-A	3_prime_UTR_variant		NR	1e-13	13	0.0215238	[0.016-0.027] unit increase	Genome-wide genotyping array	(A/G)	A	0.2863	147245	0.3675	0.1304	17813217	219872					TRUE	LD filter (R2 < 0.6)
rs4925095	rs12941356	leukocyte count	2020-09-18	32888494	408112 British		17p11.2	17	17813217	SREBF1	SREBF1			ENSG00000072310	rs12941356-G	3_prime_UTR_variant		0.589185	1e-20	20	0.0209256	[0.017-0.025] unit decrease	Genome-wide genotyping array	(A/G)	G	0.2863	147245	0.3675	0.1304	17813217	408112					TRUE	LD filter (R2 < 0.6)
rs4925095	rs12941356	BMI-adjusted hip circumference	2021-08-24	34021172	186825 British		17p11.2	17	17813217	SREBF1	SREBF1			ENSG00000072310	rs12941356-A	3_prime_UTR_variant		NR	2e-11	10.699	0.0220382	[0.016-0.028] unit decrease	Genome-wide genotyping array	(A/G)	A	0.2863	147245	0.3675	0.1304	17813217	186825					TRUE	LD filter (R2 < 0.6)
rs4925095	rs12941356	BMI-adjusted waist-hip ratio	2021-08-24	34021172	186825 British		17p11.2	17	17813217	SREBF1	SREBF1			ENSG00000072310	rs12941356-A	3_prime_UTR_variant		NR	6e-09	8.22185	0.0185851	[0.012-0.025] unit increase	Genome-wide genotyping array	(A/G)	A	0.2863	147245	0.3675	0.1304	17813217	186825					TRUE	LD filter (R2 < 0.6)
rs4925095	rs12941356	myeloid white cell count	2020-09-21	32888493	746667 African American AfroCaribbean African European East Asian Hispanic Latin American South Asian		17p11.2	17	17813217	NR	SREBF1			ENSG00000072310	rs12941356-G	3_prime_UTR_variant		0.463769	5e-20	19.301			Genome-wide genotyping array	(A/G)	G	0.2863	147245	0.3675	0.1304	17813217	746667					TRUE	LD filter (R2 < 0.6)
rs4925095	rs12941356	resting heart rate	2017-03-27	27798624	127919 European 2478 Asian 1734 Black 684 Mixed 1436	130,795 European ancestry individuals	17p11.2	17	17813217	SREBF1, RAI	SREBF1			ENSG00000072310	rs12941356-G	3_prime_UTR_variant		0.42	5e-08	7.30103	0.1809	[0.12-0.25] unit decrease	Genome-wide genotyping array	(A/G)	G	0.2863	147245	0.3675	0.1304	17813217	134251					TRUE	LD filter (R2 < 0.6)
rs4925095	rs12941356	BMI-adjusted waist-hip ratio	2021-08-24	34021172	186825 British		17p11.2	17	17813217	SREBF1	SREBF1			ENSG00000072310	rs12941356-A	3_prime_UTR_variant		NR	8e-09	8.09691	0.0184559	[0.012-0.025] unit increase	Genome-wide genotyping array	(A/G)	A	0.2863	147245	0.3675	0.1304	17813217	186825					TRUE	LD filter (R2 < 0.6)
rs4925095	rs12941371	BMI-adjusted hip circumference	2021-08-24	34021172	186825 British		17p11.2	17	17535004	PEMT	PEMT			ENSG00000133027	rs12941371-G	intron_variant		NR	3e-17	16.5229	0.0273079	[0.021-0.034] unit decrease	Genome-wide genotyping array	(G/A)	G	0.4213	-130968	0.2274	0.0275	17535004	186825					TRUE	LD filter (R2 < 0.6)
rs12950549	rs12941469	monocyte count	2020-09-21	32888493	521594 European		17q21.2	17	42124041	NR	HSPB9 - RAB5C	ENSG00000260325	ENSG00000108774		rs12941469-C	intron_variant		0.226485	4e-22	21.3979	0.022326	[0.018-0.027] SD unit increase	Genome-wide genotyping array	(A/C)	C	0.3702	-220535	0.1821	0.0316	42124041	521594					TRUE	LD filter (R2 < 0.6)
rs9894634	rs12941836	hemoglobin measurement	2021-12-14	34594039	350474 European 152447 East Asian		17p13.3	17	2291580		SMG6			ENSG00000070366	rs12941836-G	intron_variant		NR	5e-10	9.30103	0.0108	[0.0075-0.0141] unit decrease	Genome-wide genotyping array	(C/G)	G	0.4335	227373	0.5055	0.1483	2291580	502921					TRUE	LD filter (R2 < 0.6)
rs4925095	rs12942059	glomerular filtration rate	2019-09-23	31451708	70762 European 152624 European 20967 African American 36369 African American	567,401 European ancestry individuals, 165,726 East Asian ancestry individuals, 13,359 South Asian ancestry individuals, 13,842 African American ancestry individuals, 4,961 Hispanic ancestry individuals	17p11.2	17	17741050	RAI1	RAI1			ENSG00000108557	rs12942059-A	intron_variant		0.379	6e-10	9.22185	0.0019	[0.0013-0.0025] unit decrease	Genome-wide genotyping array	(G/A)	A	0.1737	75078	0.7879	0.3371	17741050	280722					TRUE	LD filter (R2 < 0.6)
rs4925095	rs12942059	glomerular filtration rate	2019-09-23	31451708	70762 European 152624 European 20967 African American 36369 African American	567,401 European ancestry individuals, 165,726 East Asian ancestry individuals, 13,359 South Asian ancestry individuals, 13,842 African American ancestry individuals, 4,961 Hispanic ancestry individuals	17p11.2	17	17741050	RAI1	RAI1			ENSG00000108557	rs12942059-A	intron_variant		0.4124	2e-08	7.69897	0.002	[0.0012-0.0028] unit decrease	Genome-wide genotyping array	(G/A)	A	0.1737	75078	0.7879	0.3371	17741050	280722					TRUE	LD filter (R2 < 0.6)
rs60580012	rs12942207	birth weight	2018-01-15	27680694	133903 European 6635 African American 420 Turkish 365 Moroccan 395 Surinamese 840 Chinese .	9,799 European ancestry individuals, 1,449 Filipino ancestry individuals.	17q21.32	17	47890928	SP6, SP2	SP6 - SP2-DT	ENSG00000189120	ENSG00000264920		rs12942207-C	regulatory_region_variant		0.3	3e-09	8.52288	0.0238	[0.016-0.032] unit increase	Genome-wide genotyping array	(C/T)	C	0.3223	-1514	1	0.1755	47890928	142558					TRUE	LD filter (R2 < 0.6)
rs4795384	rs12942330	primary biliary cirrhosis	2021-11-25	34033851	2495 East Asian 4283 East Asian		17q12	17	39783586		IKZF3			ENSG00000161405	rs12942330-T	intron_variant		NR	6e-15	14.2218	0.318637	[0.24-0.4] unit increase	Genome-wide genotyping array	(C/T)	T	0.3173	223068	0.5435	0.059	39783586	6778					TRUE	LD filter (R2 < 0.6)
rs2338796	rs12942330	primary biliary cirrhosis	2021-11-25	34033851	2495 East Asian 4283 East Asian		17q12	17	39783586		IKZF3			ENSG00000161405	rs12942330-T	intron_variant		NR	6e-15	14.2218	0.318637	[0.24-0.4] unit increase	Genome-wide genotyping array	(C/T)	T	0.3173	384212	0.1238	0.0117	39783586	6778					TRUE	LD filter (R2 < 0.6)
rs71147340	rs12942330	primary biliary cirrhosis	2021-11-25	34033851	2495 East Asian 4283 East Asian		17q12	17	39783586		IKZF3			ENSG00000161405	rs12942330-T	intron_variant		NR	6e-15	14.2218	0.318637	[0.24-0.4] unit increase	Genome-wide genotyping array	(C/T)	T	0.317	316667	0.5049	0.0511	39783586	6778					TRUE	LD filter (R2 < 0.6)
rs2338796	rs12942352	ceramide measurement	2022-07-05	35668104	4492 European	1,565 European ancestry individuals	17q12	17	39491887		CDK12			ENSG00000167258	rs12942352-C	intron_variant		NR	1e-14	14	0.195	[0.15-0.24] unit decrease	Genome-wide genotyping array	(G/C)	C	0.3786	92513	0.996	0.2139	39491887	4492					TRUE	LD filter (R2 < 0.6)
rs2338796	rs12942352	ceramide measurement	2022-07-05	35668104	4492 European		17q12	17	39491887		CDK12			ENSG00000167258	rs12942352-C	intron_variant		NR	1e-20	20	0.234	[0.18-0.28] unit decrease	Genome-wide genotyping array	(G/C)	C	0.3786	92513	0.996	0.2139	39491887	4492					TRUE	LD filter (R2 < 0.6)
rs883541	rs12943181	unipolar depression	2018-07-19	29662059	113769 British 208811 British		17q24.2	17	68428200	NR	WIPI1			ENSG00000070540	rs12943181-C	intron_variant		0.2798	6e-08	7.22185	0.0071	[0.0046-0.0096] unit decrease	Genome-wide genotyping array	(G/C)	C	0.1905	-24781	0.6503	0.0357	68428200	322580					TRUE	LD filter (R2 < 0.6)
rs8080123	rs12943370	heel bone mineral density	2019-01-28	30598549	426824 British		17q23.2	17	61533656	TBX4	TBX4 - NACA2	ENSG00000121075	ENSG00000253506		rs12943370-T	intergenic_variant		0.344893	1e-15	15	0.0156137	[0.012-0.019] unit decrease	Genome-wide genotyping array	(T/C)	T	0.3976	368103	0.2402	0.0128	61533656	426824					TRUE	LD filter (R2 < 0.6)
rs8080123	rs12943370	heel bone mineral density	2019-02-08	30595370	446000 European		17q23.2	17	61533656		TBX4 - NACA2	ENSG00000121075	ENSG00000253506		rs12943370-?	intergenic_variant		NR	9e-11	10.0458			Genome-wide genotyping array	(T/C)	?	0.3976	368103	0.2402	0.0128	61533656	446000					TRUE	LD filter (R2 < 0.6)
rs60580012	rs12943464	ankylosing spondylitis, psoriasis, ulcerative colitis, Crohn's disease, sclerosing cholangitis	2018-04-26	26974007	8726 European 19085 European ‚Äôs 6530 European 3408 European 14513 European 34213 European		17q21.32	17	47612985	NPEPPS	NPEPPS, KPNB1-DT			ENSG00000141279, ENSG00000263766	rs12943464-?	intron_variant		NR	2e-14	13.699			Targeted genotyping array [ImmunoChip]	(A/T)	?	0.4657	-279457	0.2001	0.017	47612985	86475					TRUE	LD filter (R2 < 0.6)
rs9894634	rs12943566	platelet crit	2017-08-30	27863252	164339 European		17p13.3	17	2254480	SMG6	SMG6			ENSG00000070366	rs12943566-G	intron_variant		0.6526	5e-33	32.301	0.0459024	[0.038-0.053] unit increase	Genome-wide genotyping array	(A/G)	G	0.4203	190273	0.5385	0.1595	2254480	164339					TRUE	LD filter (R2 < 0.6)
rs9894634	rs12943566	platelet count	2021-12-13	34469753	235256 European	100,764 European ancestry individuals	17p13.3	17	2254480		SMG6			ENSG00000070366	rs12943566-A	intron_variant		0.346	7e-20	19.1549			Genome-wide genotyping array	(A/G)	A	0.4203	190273	0.5385	0.1595	2254480	235256					TRUE	LD filter (R2 < 0.6)
rs4925095	rs12943914	intelligence	2018-09-17	29844566	300486 European		17p11.2	17	18077357	NR	GID4 - DRG2	ENSG00000141034	ENSG00000108591		rs12943914-?	intergenic_variant		NR	3e-06	5.52288	4.649	z-score increase	Genome-wide genotyping array	(G/A)	?	0.2466	411385	0.4204	0.1494	18077357	300486					TRUE	LD filter (R2 < 0.6)
rs11243145	rs1294409	BMI-adjusted waist-hip ratio, physical activity measurement	2017-08-22	28448500	2518 African American 83707 European 1773 Fiino 1030 Indian 1457 African American 52993 European 7648 Indian 5527 European	6,244 African American women, 17,531 European ancestry women, 329 African American men, 19,956 European ancestry men	6p25.1	6	6738122	LY86	LY86 - BTF3P7	ENSG00000112799	ENSG00000219986		rs1294409-T	intron_variant		0.6258	4e-08	7.39794	0.0309	[0.02-0.042] unit increase	Genome-wide genotyping array	(C/T)	T	0.4812	-393081	0.1697	0.0103	6738122	156653					TRUE	LD filter (R2 < 0.6)
rs11243145	rs1294409	BMI-adjusted waist-hip ratio, physical activity measurement	2017-08-22	28448500	2518 African American 83707 European 1773 Fiino 1030 Indian 1457 African American 52993 European 7648 Indian 5527 European	6,244 African American women, 17,531 European ancestry women, 329 African American men, 19,956 European ancestry men	6p25.1	6	6738122	LY86	LY86 - BTF3P7	ENSG00000112799	ENSG00000219986		rs1294409-T	intron_variant		0.6258	4e-16	15.3979	0.0307	[0.023-0.038] unit increase	Genome-wide genotyping array	(C/T)	T	0.4812	-393081	0.1697	0.0103	6738122	156653					TRUE	LD filter (R2 < 0.6)
rs11243145	rs1294409	hip circumference	2017-05-23	25673412	56910 European 86570 European	up to 36,570 European ancestry men, 30,172 European ancestry women, 915 Filipino ancestry men, 735 Filipino ancestry women, 2,351 African American/Afro-Caribbean ancestry men, 6,258 African American/Afro-Caribbean ancestry women, 2,285 South Asian ancestry men, 506 South Asian ancestry women, 195 Seychellois ancestry men, 266 Seychellois ancestry women	6p25.1	6	6738122	LY86	LY86 - BTF3P7	ENSG00000112799	ENSG00000219986		rs1294409-T	intron_variant		0.6288	5e-07	6.30103	0.0254	[0.015-0.035] unit decrease	Genome-wide genotyping array	(C/T)	T	0.4812	-393081	0.1697	0.0103	6738122	143480					TRUE	LD filter (R2 < 0.6)
rs11243145	rs1294409	BMI-adjusted waist-hip ratio, physical activity measurement	2017-08-18	28448500	2518 African American 83707 European 1773 Fiino 1030 Indian 1457 African American 52993 European 7648 Indian 5527 European	6,244 African American women, 17,531 European ancestry women, 329 African American men, 19,956 European ancestry men	6p25.1	6	6738122	LY86	LY86 - BTF3P7	ENSG00000112799	ENSG00000219986		rs1294409-?	intron_variant		0.6258	6e-09	8.22185			Genome-wide genotyping array	(C/T)	?	0.4812	-393081	0.1697	0.0103	6738122	156653					TRUE	LD filter (R2 < 0.6)
rs11243145	rs1294409	BMI-adjusted waist-hip ratio, physical activity measurement	2017-08-18	28448500	2518 African American 83707 European 1773 Fiino 1030 Indian 1457 African American 52993 European 7648 Indian 5527 European	6,244 African American women, 17,531 European ancestry women, 329 African American men, 19,956 European ancestry men	6p25.1	6	6738122	LY86	LY86 - BTF3P7	ENSG00000112799	ENSG00000219986		rs1294409-?	intron_variant		0.6258	6e-09	8.22185			Genome-wide genotyping array	(C/T)	?	0.4812	-393081	0.1697	0.0103	6738122	156653					TRUE	LD filter (R2 < 0.6)
rs11243145	rs1294409	hip circumference	2017-05-23	25673412	56910 European 86570 European	up to 36,570 European ancestry men, 30,172 European ancestry women, 915 Filipino ancestry men, 735 Filipino ancestry women, 2,351 African American/Afro-Caribbean ancestry men, 6,258 African American/Afro-Caribbean ancestry women, 2,285 South Asian ancestry men, 506 South Asian ancestry women, 195 Seychellois ancestry men, 266 Seychellois ancestry women	6p25.1	6	6738122	LY86	LY86 - BTF3P7	ENSG00000112799	ENSG00000219986		rs1294409-T	intron_variant		0.6288	3e-08	7.52288	0.0204	[0.013-0.028] unit decrease	Genome-wide genotyping array	(C/T)	T	0.4812	-393081	0.1697	0.0103	6738122	143480					TRUE	LD filter (R2 < 0.6)
rs11243145	rs1294409	BMI-adjusted waist-hip ratio, physical activity measurement	2017-08-22	28448500	2518 African American 83707 European 1773 Fiino 1030 Indian 1457 African American 52993 European 7648 Indian 5527 European	6,244 African American women, 17,531 European ancestry women, 329 African American men, 19,956 European ancestry men	6p25.1	6	6738122	LY86	LY86 - BTF3P7	ENSG00000112799	ENSG00000219986		rs1294409-T	intron_variant		0.6258	8e-07	6.09691	0.0294	[0.018-0.041] unit increase	Genome-wide genotyping array	(C/T)	T	0.4812	-393081	0.1697	0.0103	6738122	156653					TRUE	LD filter (R2 < 0.6)
rs11243145	rs1294412	BMI-adjusted waist circumference	2021-08-24	34021172	219872 British		6p25.1	6	6739621	RP3-470L22.1	LY86 - BTF3P7	ENSG00000112799	ENSG00000219986		rs1294412-G	regulatory_region_variant		NR	5e-09	8.30103	0.0167486	[0.011-0.022] unit increase	Genome-wide genotyping array	(A/G)	G	0.3522	-391582	0.1318	0.0123	6739621	219872					TRUE	LD filter (R2 < 0.6)
rs11243145	rs1294412	BMI-adjusted hip circumference	2021-08-24	34021172	186825 British		6p25.1	6	6739621	RP3-470L22.1	LY86 - BTF3P7	ENSG00000112799	ENSG00000219986		rs1294412-G	regulatory_region_variant		NR	8e-11	10.0969	0.0209136	[0.015-0.027] unit decrease	Genome-wide genotyping array	(A/G)	G	0.3522	-391582	0.1318	0.0123	6739621	186825					TRUE	LD filter (R2 < 0.6)
rs11243145	rs1294412	BMI-adjusted waist-hip ratio	2021-08-24	34021172	219872 British		6p25.1	6	6739621	RP3-470L22.1	LY86 - BTF3P7	ENSG00000112799	ENSG00000219986		rs1294412-G	regulatory_region_variant		NR	2e-25	24.699	0.029486	[0.024-0.035] unit increase	Genome-wide genotyping array	(A/G)	G	0.3522	-391582	0.1318	0.0123	6739621	219872					TRUE	LD filter (R2 < 0.6)
rs11243145	rs1294412	BMI-adjusted waist-hip ratio	2021-08-24	34021172	219872 British		6p25.1	6	6739621	RP3-470L22.1	LY86 - BTF3P7	ENSG00000112799	ENSG00000219986		rs1294412-G	regulatory_region_variant		NR	2e-25	24.699	0.0294587	[0.024-0.035] unit increase	Genome-wide genotyping array	(A/G)	G	0.3522	-391582	0.1318	0.0123	6739621	219872					TRUE	LD filter (R2 < 0.6)
rs11243145	rs1294413	BMI-adjusted waist circumference	2021-08-24	34021172	219872 British		6p25.1	6	6739691	RP3-470L22.1	LY86 - BTF3P7	ENSG00000112799	ENSG00000219986		rs1294413-A	regulatory_region_variant		NR	7e-10	9.1549	0.0176215	[0.012-0.023] unit increase	Genome-wide genotyping array	(C/A)	A	0.3399	-391512	0.1394	0.0146	6739691	219872					TRUE	LD filter (R2 < 0.6)
rs11243145	rs1294414	BMI-adjusted waist circumference	2021-08-24	34021172	219872 British		6p25.1	6	6740133	RP3-470L22.1	LY86 - BTF3P7	ENSG00000112799	ENSG00000219986		rs1294414-A	regulatory_region_variant		NR	2e-13	12.699	0.0215934	[0.016-0.027] unit decrease	Genome-wide genotyping array	(A/G)	A	0.4822	-391070	0.2047	0.0174	6740133	219872					TRUE	LD filter (R2 < 0.6)
rs11243145	rs1294417	FEV/FEC ratio	2019-03-27	30804560	321047 European	79,005 European ancestry individuals	6p25.1	6	6741699	LY86	LY86 - BTF3P7	ENSG00000112799	ENSG00000219986		rs1294417-T	regulatory_region_variant		0.4577	4e-39	38.3979	0.0311	[0.026-0.036] unit decrease	Genome-wide genotyping array	(T/C)	T	0.3768	-389504	0.1678	0.018	6741699	321047					TRUE	LD filter (R2 < 0.6)
rs11243145	rs1294417	peak expiratory flow	2019-03-27	30804560	321047 European	24,218 European ancestry individuals	6p25.1	6	6741699	LY86	LY86 - BTF3P7	ENSG00000112799	ENSG00000219986		rs1294417-T	regulatory_region_variant		0.4577	1e-06	6	0.0122	[0.0073-0.0171] unit decrease	Genome-wide genotyping array	(T/C)	T	0.3768	-389504	0.1678	0.018	6741699	321047					TRUE	LD filter (R2 < 0.6)
rs11243145	rs1294420	BMI-adjusted waist-hip ratio	2019-11-04	30239722	379501 European		6p25.1	6	6742519	NR	LY86 - BTF3P7	ENSG00000112799	ENSG00000219986		rs1294420-T	regulatory_region_variant		0.5365	1e-45	45	0.0243	[0.021-0.028] unit increase	Genome-wide genotyping array	(C/T)	T	0.3832	-388684	0.1673	0.0174	6742519	379501					TRUE	LD filter (R2 < 0.6)
rs11243145	rs1294432	waist-hip ratio	2019-11-04	30239722	381152 European		6p25.1	6	6744794	NR	LY86 - BTF3P7	ENSG00000112799	ENSG00000219986		rs1294432-T	intergenic_variant		0.5376	5e-27	26.301	0.0187	[0.015-0.022] unit increase	Genome-wide genotyping array	(C/T)	T	0.3816	-386409	0.1683	0.0177	6744794	381152					TRUE	LD filter (R2 < 0.6)
rs11243145	rs1294436	waist-hip ratio	2019-11-04	30239722	697734 European		6p25.1	6	6745933		LY86 - BTF3P7	ENSG00000112799	ENSG00000219986		rs1294436-C	intergenic_variant		0.5972	1e-30	30	0.023	[0.019-0.027] unit increase	Genome-wide genotyping array	(G/C)	C	0.4469	-385270	0.2128	0.0216	6745933	697734					TRUE	LD filter (R2 < 0.6)
rs11243145	rs1294436	BMI-adjusted waist-hip ratio	2019-11-04	30239722	315284 European		6p25.1	6	6745933	NR	LY86 - BTF3P7	ENSG00000112799	ENSG00000219986		rs1294436-C	intergenic_variant		0.5973	9e-48	47.0458	0.0293	[0.025-0.033] unit increase	Genome-wide genotyping array	(G/C)	C	0.4469	-385270	0.2128	0.0216	6745933	315284					TRUE	LD filter (R2 < 0.6)
rs71147340	rs12944882	lymphocyte count	2021-12-14	34594039	95717 East Asian		17q21.1	17	39827239		IKZF3			ENSG00000161405	rs12944882-C	intron_variant		0.268117	5e-10	9.30103	0.0312328	[0.021-0.041] unit decrease	Genome-wide genotyping array	(T/C)	C	0.466	360320	0.2099	0.0166	39827239	95717					TRUE	LD filter (R2 < 0.6)
rs4795384	rs12944882	lymphocyte count	2021-12-14	34594039	95717 East Asian		17q21.1	17	39827239		IKZF3			ENSG00000161405	rs12944882-C	intron_variant		0.268117	5e-10	9.30103	0.0312328	[0.021-0.041] unit decrease	Genome-wide genotyping array	(T/C)	C	0.4665	266721	0.2422	0.022	39827239	95717					TRUE	LD filter (R2 < 0.6)
rs12950549	rs12945575	body fat percentage	2021-10-18	33980691	442278 European		17q21.2	17	42561053		HSD17B1 - COASY	ENSG00000108786	ENSG00000068120		rs12945575-T	intron_variant		0.25	4e-09	8.39794	0.01	% increase	Genome-wide genotyping array	(C/T)	T	0.1827	216477	0.4523	0.0742	42561053	442278					TRUE	LD filter (R2 < 0.6)
rs12950549	rs12945575	aspartate aminotransferase measurement, serum alanine aminotransferase measurement, low density lipoprotein triglyceride measurement, body fat percentage, high density lipoprotein cholesterol measurement, sex hormone-binding globulin measurement	2021-10-18	33980691	389354 European		17q21.2	17	42561053		HSD17B1 - COASY	ENSG00000108786	ENSG00000068120		rs12945575-T	intron_variant		0.25	1e-10	10			Genome-wide genotyping array	(C/T)	T	0.1827	216477	0.4523	0.0742	42561053	389354					TRUE	LD filter (R2 < 0.6)
rs12950549	rs12945575	sex hormone-binding globulin measurement	2021-10-18	33980691	389354 European		17q21.2	17	42561053		HSD17B1 - COASY	ENSG00000108786	ENSG00000068120		rs12945575-T	intron_variant		0.25	1e-14	14	0.016	nmol/L decrease	Genome-wide genotyping array	(C/T)	T	0.1827	216477	0.4523	0.0742	42561053	389354					TRUE	LD filter (R2 < 0.6)
rs12950549	rs12945575	triglyceride measurement	2021-10-18	33980691	429011 European		17q21.2	17	42561053		HSD17B1 - COASY	ENSG00000108786	ENSG00000068120		rs12945575-T	intron_variant		0.25	2e-16	15.699	0.018	mmol/L increase	Genome-wide genotyping array	(C/T)	T	0.1827	216477	0.4523	0.0742	42561053	429011					TRUE	LD filter (R2 < 0.6)
rs12950549	rs12945575	high density lipoprotein cholesterol measurement	2021-10-18	33980691	392965 European		17q21.2	17	42561053		HSD17B1 - COASY	ENSG00000108786	ENSG00000068120		rs12945575-T	intron_variant		0.25	2e-18	17.699	0.018	mmol/L decrease	Genome-wide genotyping array	(C/T)	T	0.1827	216477	0.4523	0.0742	42561053	392965					TRUE	LD filter (R2 < 0.6)
rs12950549	rs12945575	metabolic syndrome	2020-02-12	31589552	291107 European		17q21.2	17	42561053	COASY	HSD17B1 - COASY	ENSG00000108786	ENSG00000068120		rs12945575-T	intron_variant		0.25004	3e-09	8.52288	0.044779	[0.03-0.06] unit increase	Genome-wide genotyping array	(C/T)	T	0.1827	216477	0.4523	0.0742	42561053	291107					TRUE	LD filter (R2 < 0.6)
rs4925095	rs12945601	BMI-adjusted hip circumference	2021-08-24	34021172	219872 British		17p11.2	17	17750097	RAI1	RAI1			ENSG00000108557	rs12945601-T	intron_variant		NR	3e-10	9.52288	0.0190948	[0.013-0.025] unit decrease	Genome-wide genotyping array	(T/C)	T	0.23	84125	0.4942	0.1884	17750097	219872					TRUE	LD filter (R2 < 0.6)
rs4925095	rs12945601	type 2 diabetes mellitus	2019-01-11	30054458	61714 European 1178 Pakistani 593952 European 2472 Pakistani		17p11.2	17	17750097	RAI1	RAI1			ENSG00000108557	rs12945601-T	intron_variant		0.386397	2e-09	8.69897	0.048	[0.032-0.064] unit increase	Genome-wide genotyping array	(T/C)	T	0.23	84125	0.4942	0.1884	17750097	659316					TRUE	LD filter (R2 < 0.6)
rs8065496	rs12945708	brain measurement, neuroimaging measurement	2020-10-23	32665545	26502 European		17q11.2	17	31070990	NF1, OMG, EVI2B, CTD-2370N5.3, EVI2A, RAB11FIP4	RNF135 - MIR4733HG	ENSG00000181481	ENSG00000264107		rs12945708-?	intron_variant			4e-10	9.39794			Genome-wide genotyping array	(T/C)	?	0.3992	-322132	0.6156	0.3285	31070990	26502					TRUE	LD filter (R2 < 0.6)
rs9894634	rs12945851	Beta blocking agent use measurement	2021-12-14	34594039	31700 European 192324 European 20367 East Asian 158359 East Asian		17p13.3	17	2245934		SMG6			ENSG00000070366	rs12945851-T	intron_variant		NR	9e-09	8.04576	0.0492	[0.032-0.066] unit decrease	Genome-wide genotyping array	(C/T)	T	0.1558	181727	0.9324	0.2115	2245934	402750					TRUE	LD filter (R2 < 0.6)
rs9894634	rs12945851	reticulocyte count	2020-09-18	32888494	408112 British		17p13.3	17	2245934	SMG6	SMG6			ENSG00000070366	rs12945851-T	intron_variant		0.10897	9e-13	12.0458	0.0256007	[0.019-0.033] unit decrease	Genome-wide genotyping array	(C/T)	T	0.1558	181727	0.9324	0.2115	2245934	408112					TRUE	LD filter (R2 < 0.6)
rs9894634	rs12945851	reticulocyte measurement	2020-09-18	32888494	408112 British		17p13.3	17	2245934	SMG6	SMG6			ENSG00000070366	rs12945851-T	intron_variant		0.108982	2e-10	9.69897	0.0229497	[0.016-0.03] unit decrease	Genome-wide genotyping array	(C/T)	T	0.1558	181727	0.9324	0.2115	2245934	408112					TRUE	LD filter (R2 < 0.6)
rs2074292	rs12946454	systolic blood pressure	2009-05-19	19430483	34433 European	Up to 100,347 European ancestry individuals, up to 12,889 Indian Asian ancestry individuals	17q21.31	17	45130754	ACBD4, PLCD3, HEXIM1, HEXIM2	PLCD3			ENSG00000161714	rs12946454-T	intron_variant		0.28	1e-08	8	0.57	[0.37-0.77] mm Hg increase	Genome-wide genotyping array	(A/T)	T	0.2065	-153370	0.3396	0.0299	45130754	34433					TRUE	LD filter (R2 < 0.6)
rs2074292	rs12946454	pulse pressure measurement	2019-02-10	27841878	295529 European 8231 Latino 3058 African American 2029 African British 7701 East Asian 2735 South Asian 1979		17q21.31	17	45130754	PLCD3	PLCD3			ENSG00000161714	rs12946454-A	intron_variant			3e-10	9.52288	0.186	unit decrease	Genome-wide genotyping array	(A/T)	A	0.2065	-153370	0.3396	0.0299	45130754	321262					TRUE	LD filter (R2 < 0.6)
rs2074292	rs12946454	systolic blood pressure	2019-02-10	27841878	295529 European 8231 Latino 3058 African American 2029 African British 7701 East Asian 2735 South Asian 1979		17q21.31	17	45130754	PLCD3	PLCD3			ENSG00000161714	rs12946454-A	intron_variant			1e-09	9	0.267	unit decrease	Genome-wide genotyping array	(A/T)	A	0.2065	-153370	0.3396	0.0299	45130754	321262					TRUE	LD filter (R2 < 0.6)
rs2074292	rs12946454	systolic blood pressure	2018-07-30	27618447	165276 European 27487 South Asian	up to 125,713 European ancestry individuals, up to 2,641 South Asian ancestry individuals, 4,632 Hispanic individuals, 22,077 African American individuals	17q21.31	17	45130754	PLCD3	PLCD3			ENSG00000161714	rs12946454-A	intron_variant		0.7422	2e-06	5.69897	0.0199	mmHg decrease	Targeted genotyping array [Exome array]	(A/T)	A	0.2065	-153370	0.3396	0.0299	45130754	192763					TRUE	LD filter (R2 < 0.6)
rs2338796	rs12946510	asthma	2021-04-07	32841424	1283 Latino 2027 Latino	448 African American cases, 595 African American controls	17q12	17	39756124	NR	GRB7 - IKZF3	ENSG00000141738	ENSG00000161405		rs12946510-C	intergenic_variant		0.682	7e-11	10.1549	1.47059	[1.32-1.67]	Genome-wide genotyping array	(C/T)	C	0.3099	356750	0.1188	0.0111	39756124	3310					TRUE	LD filter (R2 < 0.6)
rs4795384	rs12946510	asthma	2021-04-07	32841424	1283 Latino 2027 Latino	448 African American cases, 595 African American controls	17q12	17	39756124	NR	GRB7 - IKZF3	ENSG00000141738	ENSG00000161405		rs12946510-C	intergenic_variant		0.682	7e-11	10.1549	1.47059	[1.32-1.67]	Genome-wide genotyping array	(C/T)	C	0.3099	195606	0.5519	0.0588	39756124	3310					TRUE	LD filter (R2 < 0.6)
rs71147340	rs12946510	asthma	2021-04-07	32841424	1283 Latino 2027 Latino	448 African American cases, 595 African American controls	17q12	17	39756124	NR	GRB7 - IKZF3	ENSG00000141738	ENSG00000161405		rs12946510-C	intergenic_variant		0.682	7e-11	10.1549	1.47059	[1.32-1.67]	Genome-wide genotyping array	(C/T)	C	0.3096	289205	0.5145	0.0513	39756124	3310					TRUE	LD filter (R2 < 0.6)
rs2338796	rs12946510	inflammatory bowel disease	2016-07-24	26192919	12882 European 21770 European	25,273 European ancestry cases, 26,715 European ancestry controls, 548 Iranian ancestry cases, 342 Iranian ancestry control, 1,423 Indian ancestry cases, 990 Indian ancestry controls, 2,824 East Asian ancestry cases, 3,719 East Asian ancestry controls	17q12	17	39756124	NR	GRB7 - IKZF3	ENSG00000141738	ENSG00000161405		rs12946510-A	intergenic_variant		0.4675	2e-39	38.699	1.14052	[1.12-1.16]	Genome-wide genotyping array	(C/T)	A	0.3099	356750	0.1188	0.0111	39756124	34652					TRUE	LD filter (R2 < 0.6)
rs4795384	rs12946510	inflammatory bowel disease	2016-07-24	26192919	12882 European 21770 European	25,273 European ancestry cases, 26,715 European ancestry controls, 548 Iranian ancestry cases, 342 Iranian ancestry control, 1,423 Indian ancestry cases, 990 Indian ancestry controls, 2,824 East Asian ancestry cases, 3,719 East Asian ancestry controls	17q12	17	39756124	NR	GRB7 - IKZF3	ENSG00000141738	ENSG00000161405		rs12946510-A	intergenic_variant		0.4675	2e-39	38.699	1.14052	[1.12-1.16]	Genome-wide genotyping array	(C/T)	A	0.3099	195606	0.5519	0.0588	39756124	34652					TRUE	LD filter (R2 < 0.6)
rs71147340	rs12946510	inflammatory bowel disease	2016-07-24	26192919	12882 European 21770 European	25,273 European ancestry cases, 26,715 European ancestry controls, 548 Iranian ancestry cases, 342 Iranian ancestry control, 1,423 Indian ancestry cases, 990 Indian ancestry controls, 2,824 East Asian ancestry cases, 3,719 East Asian ancestry controls	17q12	17	39756124	NR	GRB7 - IKZF3	ENSG00000141738	ENSG00000161405		rs12946510-A	intergenic_variant		0.4675	2e-39	38.699	1.14052	[1.12-1.16]	Genome-wide genotyping array	(C/T)	A	0.3096	289205	0.5145	0.0513	39756124	34652					TRUE	LD filter (R2 < 0.6)
rs2338796	rs12946510	Crohn's disease	2017-06-02	28067908	12194 European 28072 European		17q12	17	39756124	GSDMB, ORMDL3, LRRC3C, GRB7, ZPBP2, GSDMA, IKZF3	GRB7 - IKZF3	ENSG00000141738	ENSG00000161405		rs12946510-?	intergenic_variant			1e-16	16			Genome-wide genotyping array	(C/T)	?	0.3099	356750	0.1188	0.0111	39756124	40266					TRUE	LD filter (R2 < 0.6)
rs4795384	rs12946510	Crohn's disease	2017-06-02	28067908	12194 European 28072 European		17q12	17	39756124	GSDMB, ORMDL3, LRRC3C, GRB7, ZPBP2, GSDMA, IKZF3	GRB7 - IKZF3	ENSG00000141738	ENSG00000161405		rs12946510-?	intergenic_variant			1e-16	16			Genome-wide genotyping array	(C/T)	?	0.3099	195606	0.5519	0.0588	39756124	40266					TRUE	LD filter (R2 < 0.6)
rs71147340	rs12946510	Crohn's disease	2017-06-02	28067908	12194 European 28072 European		17q12	17	39756124	GSDMB, ORMDL3, LRRC3C, GRB7, ZPBP2, GSDMA, IKZF3	GRB7 - IKZF3	ENSG00000141738	ENSG00000161405		rs12946510-?	intergenic_variant			1e-16	16			Genome-wide genotyping array	(C/T)	?	0.3096	289205	0.5145	0.0513	39756124	40266					TRUE	LD filter (R2 < 0.6)
rs2338796	rs12946510	Crohn's disease	2016-07-24	26192919	5956 European 14927 European	14,594 European ancestry cases, 26,715 European ancestry controls, 151 Iranian ancestry cases, 342 Iranian ancestry controls, 184 Indian ancestry cases, 990 Indian ancestry controls, 1,690 East Asian ancestry cases, 3,719 East Asian ancestry controls	17q12	17	39756124	NR	GRB7 - IKZF3	ENSG00000141738	ENSG00000161405		rs12946510-A	intergenic_variant		0.4675	2e-24	23.699	1.13115	[1.11-1.15]	Genome-wide genotyping array	(C/T)	A	0.3099	356750	0.1188	0.0111	39756124	20883					TRUE	LD filter (R2 < 0.6)
rs4795384	rs12946510	Crohn's disease	2016-07-24	26192919	5956 European 14927 European	14,594 European ancestry cases, 26,715 European ancestry controls, 151 Iranian ancestry cases, 342 Iranian ancestry controls, 184 Indian ancestry cases, 990 Indian ancestry controls, 1,690 East Asian ancestry cases, 3,719 East Asian ancestry controls	17q12	17	39756124	NR	GRB7 - IKZF3	ENSG00000141738	ENSG00000161405		rs12946510-A	intergenic_variant		0.4675	2e-24	23.699	1.13115	[1.11-1.15]	Genome-wide genotyping array	(C/T)	A	0.3099	195606	0.5519	0.0588	39756124	20883					TRUE	LD filter (R2 < 0.6)
rs71147340	rs12946510	Crohn's disease	2016-07-24	26192919	5956 European 14927 European	14,594 European ancestry cases, 26,715 European ancestry controls, 151 Iranian ancestry cases, 342 Iranian ancestry controls, 184 Indian ancestry cases, 990 Indian ancestry controls, 1,690 East Asian ancestry cases, 3,719 East Asian ancestry controls	17q12	17	39756124	NR	GRB7 - IKZF3	ENSG00000141738	ENSG00000161405		rs12946510-A	intergenic_variant		0.4675	2e-24	23.699	1.13115	[1.11-1.15]	Genome-wide genotyping array	(C/T)	A	0.3096	289205	0.5145	0.0513	39756124	20883					TRUE	LD filter (R2 < 0.6)
rs2338796	rs12946510	multiple sclerosis	2018-04-25	24076602	14498 European 24091 European	14,802 European ancestry cases, 26,703 European ancestry controls	17q12	17	39756124	IKZF3	GRB7 - IKZF3	ENSG00000141738	ENSG00000161405		rs12946510-A	intergenic_variant		0.48	3e-09	8.52288	1.07		Targeted genotyping array [ImmunoChip]	(C/T)	A	0.3099	356750	0.1188	0.0111	39756124	38589					TRUE	LD filter (R2 < 0.6)
rs4795384	rs12946510	multiple sclerosis	2018-04-25	24076602	14498 European 24091 European	14,802 European ancestry cases, 26,703 European ancestry controls	17q12	17	39756124	IKZF3	GRB7 - IKZF3	ENSG00000141738	ENSG00000161405		rs12946510-A	intergenic_variant		0.48	3e-09	8.52288	1.07		Targeted genotyping array [ImmunoChip]	(C/T)	A	0.3099	195606	0.5519	0.0588	39756124	38589					TRUE	LD filter (R2 < 0.6)
rs71147340	rs12946510	multiple sclerosis	2018-04-25	24076602	14498 European 24091 European	14,802 European ancestry cases, 26,703 European ancestry controls	17q12	17	39756124	IKZF3	GRB7 - IKZF3	ENSG00000141738	ENSG00000161405		rs12946510-A	intergenic_variant		0.48	3e-09	8.52288	1.07		Targeted genotyping array [ImmunoChip]	(C/T)	A	0.3096	289205	0.5145	0.0513	39756124	38589					TRUE	LD filter (R2 < 0.6)
rs2338796	rs12946510	asthma	2021-04-07	32841424	1283 Latino 2027 Latino	448 African American cases, 595 African American controls	17q12	17	39756124	GRB7, IKZF3	GRB7 - IKZF3	ENSG00000141738	ENSG00000161405		rs12946510-C	intergenic_variant		NR	1e-10	10	1.40845	[1.27-1.56]	Genome-wide genotyping array	(C/T)	C	0.3099	356750	0.1188	0.0111	39756124	3310					TRUE	LD filter (R2 < 0.6)
rs4795384	rs12946510	asthma	2021-04-07	32841424	1283 Latino 2027 Latino	448 African American cases, 595 African American controls	17q12	17	39756124	GRB7, IKZF3	GRB7 - IKZF3	ENSG00000141738	ENSG00000161405		rs12946510-C	intergenic_variant		NR	1e-10	10	1.40845	[1.27-1.56]	Genome-wide genotyping array	(C/T)	C	0.3099	195606	0.5519	0.0588	39756124	3310					TRUE	LD filter (R2 < 0.6)
rs71147340	rs12946510	asthma	2021-04-07	32841424	1283 Latino 2027 Latino	448 African American cases, 595 African American controls	17q12	17	39756124	GRB7, IKZF3	GRB7 - IKZF3	ENSG00000141738	ENSG00000161405		rs12946510-C	intergenic_variant		NR	1e-10	10	1.40845	[1.27-1.56]	Genome-wide genotyping array	(C/T)	C	0.3096	289205	0.5145	0.0513	39756124	3310					TRUE	LD filter (R2 < 0.6)
rs2338796	rs12946510	inflammatory bowel disease	2017-06-02	28067908	25042 European 34915 European		17q12	17	39756124	GSDMB, ORMDL3, LRRC3C, GRB7, ZPBP2, GSDMA, IKZF3	GRB7 - IKZF3	ENSG00000141738	ENSG00000161405		rs12946510-?	intergenic_variant			2e-26	25.699			Genome-wide genotyping array	(C/T)	?	0.3099	356750	0.1188	0.0111	39756124	59957					TRUE	LD filter (R2 < 0.6)
rs4795384	rs12946510	inflammatory bowel disease	2017-06-02	28067908	25042 European 34915 European		17q12	17	39756124	GSDMB, ORMDL3, LRRC3C, GRB7, ZPBP2, GSDMA, IKZF3	GRB7 - IKZF3	ENSG00000141738	ENSG00000161405		rs12946510-?	intergenic_variant			2e-26	25.699			Genome-wide genotyping array	(C/T)	?	0.3099	195606	0.5519	0.0588	39756124	59957					TRUE	LD filter (R2 < 0.6)
rs71147340	rs12946510	inflammatory bowel disease	2017-06-02	28067908	25042 European 34915 European		17q12	17	39756124	GSDMB, ORMDL3, LRRC3C, GRB7, ZPBP2, GSDMA, IKZF3	GRB7 - IKZF3	ENSG00000141738	ENSG00000161405		rs12946510-?	intergenic_variant			2e-26	25.699			Genome-wide genotyping array	(C/T)	?	0.3096	289205	0.5145	0.0513	39756124	59957					TRUE	LD filter (R2 < 0.6)
rs2338796	rs12946510	ulcerative colitis	2017-06-02	28067908	12366 European 33609 European		17q12	17	39756124	GSDMB, ORMDL3, LRRC3C, GRB7, ZPBP2, GSDMA, IKZF3	GRB7 - IKZF3	ENSG00000141738	ENSG00000161405		rs12946510-?	intergenic_variant			2e-16	15.699			Genome-wide genotyping array	(C/T)	?	0.3099	356750	0.1188	0.0111	39756124	45975					TRUE	LD filter (R2 < 0.6)
rs4795384	rs12946510	ulcerative colitis	2017-06-02	28067908	12366 European 33609 European		17q12	17	39756124	GSDMB, ORMDL3, LRRC3C, GRB7, ZPBP2, GSDMA, IKZF3	GRB7 - IKZF3	ENSG00000141738	ENSG00000161405		rs12946510-?	intergenic_variant			2e-16	15.699			Genome-wide genotyping array	(C/T)	?	0.3099	195606	0.5519	0.0588	39756124	45975					TRUE	LD filter (R2 < 0.6)
rs71147340	rs12946510	ulcerative colitis	2017-06-02	28067908	12366 European 33609 European		17q12	17	39756124	GSDMB, ORMDL3, LRRC3C, GRB7, ZPBP2, GSDMA, IKZF3	GRB7 - IKZF3	ENSG00000141738	ENSG00000161405		rs12946510-?	intergenic_variant			2e-16	15.699			Genome-wide genotyping array	(C/T)	?	0.3096	289205	0.5145	0.0513	39756124	45975					TRUE	LD filter (R2 < 0.6)
rs2338796	rs12946510	inflammatory bowel disease	2013-02-12	23128233	12924 European 21442 European	25,683 European ancestry cases, 17,015 European ancestry controls	17q12	17	39756124	GSDMB, IKZF3, GSDMA, ZPBP2, ORMDL3	GRB7 - IKZF3	ENSG00000141738	ENSG00000161405		rs12946510-T	intergenic_variant		0.465	4e-38	37.3979	1.157	[1.124-1.19]	Genome-wide genotyping array	(C/T)	T	0.3099	356750	0.1188	0.0111	39756124	34366					TRUE	LD filter (R2 < 0.6)
rs4795384	rs12946510	inflammatory bowel disease	2013-02-12	23128233	12924 European 21442 European	25,683 European ancestry cases, 17,015 European ancestry controls	17q12	17	39756124	GSDMB, IKZF3, GSDMA, ZPBP2, ORMDL3	GRB7 - IKZF3	ENSG00000141738	ENSG00000161405		rs12946510-T	intergenic_variant		0.465	4e-38	37.3979	1.157	[1.124-1.19]	Genome-wide genotyping array	(C/T)	T	0.3099	195606	0.5519	0.0588	39756124	34366					TRUE	LD filter (R2 < 0.6)
rs71147340	rs12946510	inflammatory bowel disease	2013-02-12	23128233	12924 European 21442 European	25,683 European ancestry cases, 17,015 European ancestry controls	17q12	17	39756124	GSDMB, IKZF3, GSDMA, ZPBP2, ORMDL3	GRB7 - IKZF3	ENSG00000141738	ENSG00000161405		rs12946510-T	intergenic_variant		0.465	4e-38	37.3979	1.157	[1.124-1.19]	Genome-wide genotyping array	(C/T)	T	0.3096	289205	0.5145	0.0513	39756124	34366					TRUE	LD filter (R2 < 0.6)
rs2338796	rs12946510	ulcerative colitis	2016-07-24	26192919	6968 European 20464 European	10,679 European ancestry cases, 26,715 European ancestry controls, 397 Iranian ancestry cases, 342 Iranian ancestry controls, 1,239 Indian ancestry cases, 990 Indian ancestry controls, 1,134 East Asian ancestry cases, 3,719 East Asian ancestry controls	17q12	17	39756124	NR	GRB7 - IKZF3	ENSG00000141738	ENSG00000161405		rs12946510-A	intergenic_variant		0.4675	1e-25	25	1.14107	[1.12-1.17]	Genome-wide genotyping array	(C/T)	A	0.3099	356750	0.1188	0.0111	39756124	27432					TRUE	LD filter (R2 < 0.6)
rs4795384	rs12946510	ulcerative colitis	2016-07-24	26192919	6968 European 20464 European	10,679 European ancestry cases, 26,715 European ancestry controls, 397 Iranian ancestry cases, 342 Iranian ancestry controls, 1,239 Indian ancestry cases, 990 Indian ancestry controls, 1,134 East Asian ancestry cases, 3,719 East Asian ancestry controls	17q12	17	39756124	NR	GRB7 - IKZF3	ENSG00000141738	ENSG00000161405		rs12946510-A	intergenic_variant		0.4675	1e-25	25	1.14107	[1.12-1.17]	Genome-wide genotyping array	(C/T)	A	0.3099	195606	0.5519	0.0588	39756124	27432					TRUE	LD filter (R2 < 0.6)
rs71147340	rs12946510	ulcerative colitis	2016-07-24	26192919	6968 European 20464 European	10,679 European ancestry cases, 26,715 European ancestry controls, 397 Iranian ancestry cases, 342 Iranian ancestry controls, 1,239 Indian ancestry cases, 990 Indian ancestry controls, 1,134 East Asian ancestry cases, 3,719 East Asian ancestry controls	17q12	17	39756124	NR	GRB7 - IKZF3	ENSG00000141738	ENSG00000161405		rs12946510-A	intergenic_variant		0.4675	1e-25	25	1.14107	[1.12-1.17]	Genome-wide genotyping array	(C/T)	A	0.3096	289205	0.5145	0.0513	39756124	27432					TRUE	LD filter (R2 < 0.6)
rs4925095	rs12946746	brain measurement	2022-03-07	34910505	33748 European		17p11.2	17	17838355		SREBF1 - TOM1L2	ENSG00000072310	ENSG00000175662		rs12946746-T	upstream_gene_variant		0.42	4e-16	15.3979	8.15	z score increase	Genome-wide genotyping array	(T/C)	T	0.2604	172383	0.4415	0.1772	17838355	33748					TRUE	LD filter (R2 < 0.6)
rs2338796	rs12947281	mean platelet volume	2020-09-21	32888493	460935 European		17q12	17	39495957	NR	CDK12			ENSG00000167258	rs12947281-G	intron_variant		0.257412	8e-14	13.0969	0.01641	[0.012-0.021] SD unit increase	Genome-wide genotyping array	(G/T)	G	0.3618	96583	0.9958	0.1989	39495957	460935					TRUE	LD filter (R2 < 0.6)
rs2074292	rs12948326	self reported educational attainment	2018-10-19	30038396	1131881 European		17q21.31	17	45110749		PLCD3			ENSG00000161714	rs12948326-T	3_prime_UTR_variant		0.6486	3e-09	8.52288	0.0089	[0.006-0.0118] unit increase	Genome-wide genotyping array	(T/G)	T	0.3145	-173374	0.316	0.0457	45110749	1131881					TRUE	LD filter (R2 < 0.6)
rs4925095	rs12948749	autism spectrum disorder, schizophrenia	2021-04-27	33686288	40675 18381		17p11.2	17	18046488		GID4			ENSG00000141034	rs12948749-?	intron_variant		NR	2e-09	8.69897	0.0182	NR unit decrease	Genome-wide genotyping array	(G/A)	?	0.276	380516	0.4349	0.1861	18046488	59056					TRUE	LD filter (R2 < 0.6)
rs12449763	rs12949956	mathematical ability	2018-11-12	30038396	564698 European		17q25.3	17	81575787	Intergenic	NPLOC4			ENSG00000182446	rs12949956-C	intron_variant		0.4902	3e-11	10.5229	0.013	[0.0091-0.0169] unit increase	Genome-wide genotyping array	(C/T)	C	0.2374	14860	0.8963	0.0668	81575787	564698					TRUE	LD filter (R2 < 0.6)
rs12449763	rs12949956	mathematical ability	2018-11-12	30038396	430445 European		17q25.3	17	81575787	Intergenic	NPLOC4			ENSG00000182446	rs12949956-C	intron_variant		0.4904	8e-12	11.0969	0.0155	[0.011-0.02] unit increase	Genome-wide genotyping array	(C/T)	C	0.2374	14860	0.8963	0.0668	81575787	430445					TRUE	LD filter (R2 < 0.6)
rs12449763	rs12949956	mathematical ability	2018-11-12	30038396	670471 European		17q25.3	17	81575787	Intergenic	NPLOC4			ENSG00000182446	rs12949956-T	intron_variant		0.5099	3e-14	13.5229	0.0136	[0.01-0.017] unit decrease	Genome-wide genotyping array	(C/T)	T	0.2374	14860	0.8963	0.0668	81575787	670471					TRUE	LD filter (R2 < 0.6)
rs4925095	rs12950562	sex hormone-binding globulin measurement	2020-12-14	32042192	180726 European		17p11.2	17	18091852	NR	DRG2			ENSG00000108591	rs12950562-T	intron_variant		0.614013	7e-21	20.1549	0.0110236	[0.0086-0.0134] unit increase	Genome-wide genotyping array	(C/T)	T	0.2414	425880	0.4137	0.1406	18091852	180726					TRUE	LD filter (R2 < 0.6)
rs4925095	rs12950562	sex hormone-binding globulin measurement	2020-12-14	32042192	180094 European		17p11.2	17	18091852	NR	DRG2			ENSG00000108591	rs12950562-T	intron_variant		0.614013	2e-28	27.699	0.0120878	[0.0098-0.0143] unit increase	Genome-wide genotyping array	(C/T)	T	0.2414	425880	0.4137	0.1406	18091852	180094					TRUE	LD filter (R2 < 0.6)
rs4795384	rs12950743	asthma, cardiovascular disease	2022-05-19	35126453	19954 European 107715 European		17q21.1	17	39892980		ZPBP2 - GSDMB	ENSG00000186075	ENSG00000073605		rs12950743-?	intergenic_variant		NR	2e-41	40.699			Genome-wide genotyping array	(T/C)	?	0.38	332462	0.5366	0.0758	39892980	127669					TRUE	LD filter (R2 < 0.6)
rs71147340	rs12950743	asthma, cardiovascular disease	2022-05-19	35126453	19954 European 107715 European		17q21.1	17	39892980		ZPBP2 - GSDMB	ENSG00000186075	ENSG00000073605		rs12950743-?	intergenic_variant		NR	2e-41	40.699			Genome-wide genotyping array	(T/C)	?	0.3801	426061	0.5	0.0662	39892980	127669					TRUE	LD filter (R2 < 0.6)
rs4925095	rs12951376	BMI-adjusted waist-hip ratio	2021-08-24	34021172	219872 British		17p11.2	17	17849495	TOM1L2	TOM1L2			ENSG00000175662	rs12951376-T	intron_variant		NR	1e-09	9	0.0187581	[0.013-0.025] unit increase	Genome-wide genotyping array	(T/C)	T	0.3886	183523	0.7717	0.1466	17849495	219872					TRUE	LD filter (R2 < 0.6)
rs4925095	rs12951376	BMI-adjusted waist-hip ratio	2021-08-24	34021172	219872 British		17p11.2	17	17849495	TOM1L2	TOM1L2			ENSG00000175662	rs12951376-T	intron_variant		NR	2e-10	9.69897	0.0196265	[0.014-0.026] unit increase	Genome-wide genotyping array	(T/C)	T	0.3886	183523	0.7717	0.1466	17849495	219872					TRUE	LD filter (R2 < 0.6)
rs12950549	rs12951632	Parkinson disease	2019-12-19	31701892	15056 European 18618 European 449056 European	22,632 European ancestry cases, 968,735 European ancestry controls	17q21.2	17	42588995	RETREG3	RETREG3			ENSG00000141699	rs12951632-T	intron_variant		0.7349	1e-09	9	0.0642	[0.043-0.085] unit increase	Genome-wide genotyping array	(T/C)	T	0.3245	244419	0.3365	0.0882	42588995	482730					TRUE	LD filter (R2 < 0.6)
rs8080123	rs12951741	optic cup area measurement	2020-01-09	31798171	24493 European		17q23.2	17	61177522	BCAS3	BCAS3			ENSG00000141376	rs12951741-G	intron_variant		0.22	8e-16	15.0969	0.022	[0.016-0.028] mm2 decrease	Genome-wide genotyping array	(G/A)	G	0.3716	11969	0.9519	0.5141	61177522	24493					TRUE	LD filter (R2 < 0.6)
rs9894634	rs12952051	systolic blood pressure	2019-03-07	30578418	365998 European 63490 African 22802 Hispanic 4792 Asian 2695 Native American	299,024 European ancestry individuals, 17,277 individuals	17p13.3	17	2079496	SMG6	SMG6			ENSG00000070366	rs12952051-T	intron_variant		0.4188	4e-12	11.3979	0.244	[0.18-0.31] mmHg decrease	Genome-wide genotyping array	(C/T)	T	0.3055	15289	0.9879	0.3256	2079496	459777					TRUE	LD filter (R2 < 0.6)
rs4925095	rs12952818	BMI-adjusted waist circumference	2021-08-24	34021172	219872 British		17p11.2	17	18085277	DRG2	GID4 - DRG2	ENSG00000141034	ENSG00000108591		rs12952818-G	intergenic_variant		NR	2e-08	7.69897	0.0167442	[0.011-0.023] unit increase	Genome-wide genotyping array	(G/A)	G	0.2594	419305	0.3774	0.1288	18085277	219872					TRUE	LD filter (R2 < 0.6)
rs4925095	rs12952818	BMI-adjusted waist circumference	2021-08-24	34021172	219872 British		17p11.2	17	18085277	DRG2	GID4 - DRG2	ENSG00000141034	ENSG00000108591		rs12952818-G	intergenic_variant		NR	7e-11	10.1549	0.01933	[0.014-0.025] unit increase	Genome-wide genotyping array	(G/A)	G	0.2594	419305	0.3774	0.1288	18085277	219872					TRUE	LD filter (R2 < 0.6)
rs4925095	rs12953299	calcium measurement	2021-12-14	34594039	315153 European 83980 East Asian		17p11.2	17	17823334		SREBF1			ENSG00000072310	rs12953299-G	intron_variant		NR	1e-13	13	0.0181	[0.013-0.023] unit decrease	Genome-wide genotyping array	(A/G)	G	0.3067	157362	0.5367	0.2522	17823334	399133					TRUE	LD filter (R2 < 0.6)
rs2337106	rs12956924	Eczema	2019-02-08	30595370	459000 European		18q21.1	18	48924776		SMAD7			ENSG00000101665	rs12956924-?	intron_variant		NR	2e-10	9.69897			Genome-wide genotyping array	(G/A)	?	0.3159	-9757	0.2893	0.0712	48924776	459000					TRUE	LD filter (R2 < 0.6)
rs2337106	rs12956924	asthma	2020-06-04	32296059	64538 European 239321 European	NR	18q21.1	18	48924776	SMAD7	SMAD7			ENSG00000101665	rs12956924-A	intron_variant		0.315512	4e-08	7.39794	1.03653	1.02337271144026-1.04985278553262]	Genome-wide genotyping array	(G/A)	A	0.3159	-9757	0.2893	0.0712	48924776	303859					TRUE	LD filter (R2 < 0.6)
rs595086	rs12966569	mathematical ability	2018-11-12	30038396	811539 European		18q12.2	18	35396846	Intergenic	ZNF396 - INO80C	ENSG00000186496	ENSG00000153391		rs12966569-A	intergenic_variant		0.6475	2e-09	8.69897	0.0103	[0.007-0.0136] unit decrease	Genome-wide genotyping array	(A/G)	A	0.2899	352143	0.4398	0.0202	35396846	811539					TRUE	LD filter (R2 < 0.6)
rs2337106	rs12967019	heel bone mineral density	2018-10-18	30048462	394929 European		18q21.1	18	48947808		SMAD7			ENSG00000101665	rs12967019-?	intron_variant		NR	4e-18	17.3979	0.0176753	[0.014-0.022] unit decrease	Genome-wide genotyping array	(T/C)	?	0.3968	13275	0.5506	0.1081	48947808	394929					TRUE	LD filter (R2 < 0.6)
rs2337106	rs12968652	body height	2019-05-21	30595370	458000 European		18q21.1	18	48974700		SMAD7 - DYM	ENSG00000101665	ENSG00000141627		rs12968652-?	intergenic_variant		NR	1e-34	34			Genome-wide genotyping array	(G/A)	?	0.4641	40167	0.4848	0.1104	48974700	458000					TRUE	LD filter (R2 < 0.6)
rs8101667	rs12971553	HbA1c measurement	2021-06-29	33462484	327177 European 4847 African 6895 South Asian		19q13.11	19	32679562	NR	RGS9BP - NUDT19-DT	ENSG00000186326	ENSG00000267475		rs12971553-T	intergenic_variant		NR	7e-10	9.1549	0.0465	[0.032-0.061] unit decrease	Genome-wide genotyping array	(C/T)	T	0.0274	-231951	0.4953	0.0121	32679562	338919					TRUE	LD filter (R2 < 0.6)
rs11673381	rs12971909	multiple sclerosis	2020-02-10	31604244	14802 European 26703 European	32,627 European and unknown ancestry cases, 41,672 European and unknown ancestry controls	19p13.3	19	4466469	UBXN6	UBXN6 - HDGFL2	ENSG00000167671	ENSG00000167674		rs12971909-A	intron_variant		NR	6e-09	8.22185	1.0725	NR	Genome-wide genotyping array	(G/A)	A	0.4285	-39830	0.432	0.0909	4466469	41505					TRUE	LD filter (R2 < 0.6)
rs429358	rs12972156	health study participation	2019-09-02	31263887	122647 British 248781 British		19q13.32	19	44884202	PVRL2, CTB-129P6.4	NECTIN2			ENSG00000130202	rs12972156-G	intron_variant		NR	8e-12	11.0969	0.010441	[0.0074-0.0134] unit decrease	Genome-wide genotyping array	(C/G)	G	0.0881	-24482	0.5969	0.1941	44884202	371428					TRUE	LD filter (R2 < 0.6)
rs429358	rs12972156	cerebral amyloid deposition measurement	2019-01-16	30361487	983 European	NR	19q13.32	19	44884202	PVRL2	NECTIN2			ENSG00000130202	rs12972156-G	intron_variant		0.13	4e-12	11.3979	0.17	unit increase	Genome-wide genotyping array	(C/G)	G	0.0881	-24482	0.5969	0.1941	44884202	983					TRUE	LD filter (R2 < 0.6)
rs7248248	rs12972925	serum gamma-glutamyl transferase measurement	2021-06-09	33972514	437194 European	315,572 European ancestry individuals	19q13.2	19	38902858	NFKBIB	NFKBIB, NFKBIB			ENSG00000282905, ENSG00000104825	rs12972925-A	intron_variant		0.398937	1e-11	11	0.00344429	[0.0024-0.0045] unit decrease	Genome-wide genotyping array	(A/G)	A	0.2937	135521	0.2067	0.0239	38902858	437194					TRUE	LD filter (R2 < 0.6)
rs429358	rs12972970	cerebral amyloid deposition measurement	2019-01-16	30361487	983 European	NR	19q13.32	19	44884339	PVRL2	NECTIN2			ENSG00000130202	rs12972970-A	intron_variant		0.13	4e-12	11.3979	0.17	unit increase	Genome-wide genotyping array	(G/A)	A	0.0881	-24345	0.5969	0.1941	44884339	983					TRUE	LD filter (R2 < 0.6)
rs8108623	rs12974657	educational attainment	2022-07-01	35361970	3037499 European		19p13.11	19	18126761		MAST3			ENSG00000099308	rs12974657-T	intron_variant		0.6826	4e-16	15.3979	0.00916851	[0.007-0.0114] unit increase	Genome-wide genotyping array	(C/T)	T	0.3225	-170948	0.2581	0.0652	18126761	3037499					TRUE	LD filter (R2 < 0.6)
rs281380	rs12975033	creatinine measurement, glomerular filtration rate	2016-11-25	26831199	133413 European	42,166 European ancestry individuals, up to 16,471 African ancestry individuals, up to 42,296 Asian ancestry individuals	19q13.33	19	48746186	IZUMO1	IZUMO1			ENSG00000182264	rs12975033-A	intron_variant		0.55	1e-06	6	0.0039	[0.0023-0.0055] unit decrease	Genome-wide genotyping array	(A/T)	A	0.4962	34973	0.7798	0.5792	48746186	133413					TRUE	LD filter (R2 < 0.6)
rs59860440	rs1297620	intelligence	2018-09-17	29844566	300486 European		7q22.1	7	102241116	NR	CUX1			ENSG00000257923	rs1297620-?	intron_variant		NR	7e-06	5.1549	4.492	z-score decrease	Genome-wide genotyping array	(A/G)	?	0.1803	-18209	0.6577	0.0273	102241116	300486					TRUE	LD filter (R2 < 0.6)
rs59860440	rs1297620	intelligence	2018-02-23	29326435	120934 British 127548		7q22.1	7	102241116	CUX1	CUX1			ENSG00000257923	rs1297620-A	intron_variant		NR	3e-09	8.52288	0.0292304	[0.02-0.039] unit decrease	Genome-wide genotyping array	(A/G)	A	0.1803	-18209	0.6577	0.0273	102241116	248482					TRUE	LD filter (R2 < 0.6)
rs59860440	rs1297621	educational attainment	2022-07-01	35361970	3037499 European		7q22.1	7	102247621		CUX1			ENSG00000257923	rs1297621-T	intron_variant		0.4	4e-17	16.3979	0.00898477	[0.0069-0.0111] unit increase	Genome-wide genotyping array	(C/T)	T	0.4768	-11704	0.2947	0.0227	102247621	3037499					TRUE	LD filter (R2 < 0.6)
rs10419627	rs12976574	red blood cell distribution width	2019-02-08	30595370	445000 European		19p13.13	19	12671609		WDR83			ENSG00000123154	rs12976574-?	3_prime_UTR_variant		NR	3e-12	11.5229			Genome-wide genotyping array	(A/G)	?	0.2017	-254254	0.5175	0.0451	12671609	445000					TRUE	LD filter (R2 < 0.6)
rs7248248	rs12976598	platelet count	2017-08-30	27863252	166066 European		19q13.2	19	38739319	CTD-2540F13.2	CAPN12			ENSG00000182472	rs12976598-A	non_coding_transcript_exon_variant		0.0644	7e-12	11.1549	0.0511882	[0.037-0.066] unit increase	Genome-wide genotyping array	(G/A)	A	0.0693	-28018	0.819	0.0671	38739319	166066					TRUE	LD filter (R2 < 0.6)
rs11243145	rs1297769	urate measurement	2021-02-17	33356394	454183 European		6p24.3	6	7122703	NR	RREB1			ENSG00000124782	rs1297769-A	intron_variant		0.05	4e-08	7.39794	0.0228	[0.014-0.031] unit increase	Genome-wide genotyping array	(G/A)	A	0.0825	-8500	0.9826	0.0335	7122703	454183					TRUE	LD filter (R2 < 0.6)
rs59343080	rs12978327	monocyte percentage of leukocytes	2020-09-18	32888494	408112 British		19q13.2	19	40426169	SERTAD1	SERTAD1 - SERTAD3	ENSG00000197019	ENSG00000167565		rs12978327-C	non_coding_transcript_exon_variant		0.186844	8e-18	17.0969	0.0245547	[0.019-0.03] unit increase	Genome-wide genotyping array	(T/C)	C	0.1108	197403	0.7639	0.0116	40426169	408112					TRUE	LD filter (R2 < 0.6)
rs59343080	rs12978327	neutrophil count	2020-09-21	32888493	519288 European		19q13.2	19	40426169	NR	SERTAD1 - SERTAD3	ENSG00000197019	ENSG00000167565		rs12978327-C	non_coding_transcript_exon_variant		0.184876	6e-11	10.2218	0.016524	[0.012-0.021] SD unit decrease	Genome-wide genotyping array	(T/C)	C	0.1108	197403	0.7639	0.0116	40426169	519288					TRUE	LD filter (R2 < 0.6)
rs59343080	rs12978327	myeloid white cell count	2020-09-21	32888493	562243 European		19q13.2	19	40426169	NR	SERTAD1 - SERTAD3	ENSG00000197019	ENSG00000167565		rs12978327-C	non_coding_transcript_exon_variant		0.18432	3e-12	11.5229	0.016901	[0.012-0.022] SD unit decrease	Genome-wide genotyping array	(T/C)	C	0.1108	197403	0.7639	0.0116	40426169	562243					TRUE	LD filter (R2 < 0.6)
rs3794991	rs12979148	uric acid measurement	2021-12-14	34594039	343836 European 129405 East Asian		19p13.11	19	19296060		SUGP1			ENSG00000105705	rs12979148-C	intron_variant		NR	3e-09	8.52288	0.0149	[0.01-0.02] unit increase	Genome-wide genotyping array	(T/C)	C	0.1829	-203727	0.8311	0.2987	19296060	473241					TRUE	LD filter (R2 < 0.6)
rs281380	rs12979278	colorectal cancer	2019-06-27	31089142	31197 European 61770 European		19q13.33	19	48715345	NR	MAMSTR			ENSG00000176909	rs12979278-T	synonymous_variant	synonymous	0.53	6e-10	9.22185	1.07	[1.05-1.09]	Genome-wide genotyping array	(C/T)	T	0.238	4132	0.8754	0.2315	48715345	92967					TRUE	LD filter (R2 < 0.6)
rs3794991	rs12981405	self reported educational attainment	2018-10-19	30038396	1131881 European		19p13.11	19	19540768		CILP2			ENSG00000160161	rs12981405-T	non_coding_transcript_exon_variant		0.1664	3e-09	8.52288	0.0112	[0.0075-0.0149] unit decrease	Genome-wide genotyping array	(C/T)	T	0.2149	40981	0.9769	0.3376	19540768	1131881					TRUE	LD filter (R2 < 0.6)
rs3794991	rs12981405	educational attainment	2022-07-01	35361970	3037499 European		19p13.11	19	19540768		CILP2			ENSG00000160161	rs12981405-T	non_coding_transcript_exon_variant		0.1656	4e-15	14.3979	0.0110564	[0.0083-0.0138] unit decrease	Genome-wide genotyping array	(C/T)	T	0.2149	40981	0.9769	0.3376	19540768	3037499					TRUE	LD filter (R2 < 0.6)
rs7248248	rs12983010	platelet count	2020-09-18	32888494	408112 British		19q13.2	19	38738449	CAPN12	CAPN12			ENSG00000182472	rs12983010-G	missense_variant	missense	0.067207	2e-28	27.699	0.0496484	[0.041-0.058] unit increase	Genome-wide genotyping array	(A/G)	G	0.1132	-28888	0.8216	0.1158	38738449	408112					TRUE	LD filter (R2 < 0.6)
rs8108623	rs12983444	monocyte count	2021-12-14	34594039	95119 East Asian		19p13.11	19	18275557		IQCN - JUND	ENSG00000130518	ENSG00000130522		rs12983444-G	regulatory_region_variant		0.757078	5e-08	7.30103	0.0279204	[0.018-0.038] unit increase	Genome-wide genotyping array	(A/G)	G	0.4467	-22152	0.9162	0.5059	18275557	95119					TRUE	LD filter (R2 < 0.6)
rs11673381	rs12984070	bilirubin measurement	2021-12-14	34594039	342829 European 124341 East Asian		19p13.3	19	4483488		HDGFL2			ENSG00000167674	rs12984070-G	intron_variant		NR	2e-08	7.69897	0.0125	[0.0082-0.0168] unit increase	Genome-wide genotyping array	(A/G)	G	0.1597	-22811	0.8907	0.2322	4483488	467170					TRUE	LD filter (R2 < 0.6)
rs3820201	rs1298637	nicotine use	2014-03-13	23942779	7188 European		1p32.3	1	53492930	GLIS1	DMRTB1 - GLIS1	ENSG00000143006	ENSG00000174332		rs1298637-A	intergenic_variant		0.261	5e-06	5.30103	5.972	[NR] unit increase	Genome-wide genotyping array	(C/T)	A	0.4687	376933	0.1609	0.0137	53492930	7188					TRUE	LD filter (R2 < 0.6)
rs72801857	rs12986445	multiple myeloma, monoclonal gammopathy	2016-03-24	26007630	2194 European 251 European 294390 European	586 European ancestry multiple myeloma cases, 2,111 European ancestry controls	2p23.3	2	25889649	DTNB, ASXL2	NDUFB4P4 - KIF3C	ENSG00000217718	ENSG00000084731		rs12986445-A	intergenic_variant		0.74	5e-06	5.30103	0.17	[NR] unit increase	Genome-wide genotyping array	(T/A)	A	0.4627	58150	0.83	0.0219	25889649	296835					TRUE	LD filter (R2 < 0.6)
rs72801857	rs12986445	multiple myeloma	2016-03-24	26007630	2194 European 222555 European	586 European ancestry cases, 2,111 European ancestry controls	2p23.3	2	25889649	DTNB, ASXL2	NDUFB4P4 - KIF3C	ENSG00000217718	ENSG00000084731		rs12986445-A	intergenic_variant		0.74	3e-06	5.52288	0.18	[NR] unit increase	Genome-wide genotyping array	(T/A)	A	0.4627	58150	0.83	0.0219	25889649	224749					TRUE	LD filter (R2 < 0.6)
rs60980181	rs12987470	apolipoprotein A 1 measurement	2020-07-21	32203549	393193 European		2q32.1	2	187458584	TFPI	CALCRL - TFPI	ENSG00000064989	ENSG00000003436		rs12987470-A	intron_variant		0.705349	2e-08	7.69897	0.0120515	[0.0078-0.0163] unit decrease	Genome-wide genotyping array	(A/T)	A	0.2812	154744	0.9473	0.0677	187458584	393193					TRUE	LD filter (R2 < 0.6)
rs60980181	rs12987470	leukocyte count	2019-02-08	30595370	444000 European		2q32.1	2	187458584		CALCRL - TFPI	ENSG00000064989	ENSG00000003436		rs12987470-?	intron_variant		NR	1e-12	12			Genome-wide genotyping array	(A/T)	?	0.2812	154744	0.9473	0.0677	187458584	444000					TRUE	LD filter (R2 < 0.6)
rs35472707	rs12988804	disease recurrence	2017-09-18	28739605	268	181 cases	2q31.1	2	169261301	LRP2	LRP2			ENSG00000081479	rs12988804-T	intron_variant		NR	3e-08	7.52288	2.18	[1.91-2.45]	Genome-wide genotyping array	(C/T)	T	0.2065	122230	0.5229	0.0302	169261301	268					TRUE	LD filter (R2 < 0.6)
rs4140872	rs12988804	disease recurrence	2017-09-18	28739605	268	181 cases	2q31.1	2	169261301	LRP2	LRP2			ENSG00000081479	rs12988804-T	intron_variant		NR	3e-08	7.52288	2.18	[1.91-2.45]	Genome-wide genotyping array	(C/T)	T	0.2065	91215	0.6264	0.0292	169261301	268					TRUE	LD filter (R2 < 0.6)
rs16823029	rs12988804	disease recurrence	2017-09-18	28739605	268	181 cases	2q31.1	2	169261301	LRP2	LRP2			ENSG00000081479	rs12988804-T	intron_variant		NR	3e-08	7.52288	2.18	[1.91-2.45]	Genome-wide genotyping array	(C/T)	T	0.2065	12873	0.6905	0.1818	169261301	268					TRUE	LD filter (R2 < 0.6)
rs12614953	rs12990177	low density lipoprotein cholesterol measurement	2020-07-21	32203549	440546 European		2p21	2	43455520	THADA	THADA			ENSG00000115970	rs12990177-A	intron_variant		0.478804	1e-12	12	0.0150664	[0.011-0.019] unit decrease	Genome-wide genotyping array	(A/T)	A	0.486	261198	0.1572	0.0233	43455520	440546					TRUE	LD filter (R2 < 0.6)
rs12614953	rs12990177	apolipoprotein B measurement	2020-07-21	32203549	439214 European		2p21	2	43455520	THADA	THADA			ENSG00000115970	rs12990177-A	intron_variant		0.478766	3e-14	13.5229	0.0159661	[0.012-0.02] unit decrease	Genome-wide genotyping array	(A/T)	A	0.486	261198	0.1572	0.0233	43455520	439214					TRUE	LD filter (R2 < 0.6)
rs13026220	rs12990959	diastolic blood pressure	2018-11-29	30224653	757601 European		2q22.3	2	147814591	ACVR2A	NA - ACVR2A		ENSG00000121989		rs12990959-T	intergenic_variant		0.6875	1e-11	11	0.1271	[0.09-0.164] mmHg decrease	Genome-wide genotyping array	(T/C)	T	0.3458	-14299	0.7934	0.4995	147814591	757601					TRUE	LD filter (R2 < 0.6)
rs17050272	rs12992152	reticulocyte measurement	2020-09-18	32888494	408112 British		2q14.2	2	120464919	LINC01101	LINC01101			ENSG00000280409	rs12992152-T	non_coding_transcript_exon_variant		0.74835	2e-11	10.699	0.0173254	[0.012-0.022] unit decrease	Genome-wide genotyping array	(C/T)	T	0.3496	-83945	0.2614	0.0165	120464919	408112					TRUE	LD filter (R2 < 0.6)
rs17050272	rs12992152	reticulocyte count	2020-09-18	32888494	408112 British		2q14.2	2	120464919	LINC01101	LINC01101			ENSG00000280409	rs12992152-T	non_coding_transcript_exon_variant		0.74836	3e-09	8.52288	0.0153365	[0.01-0.02] unit decrease	Genome-wide genotyping array	(C/T)	T	0.3496	-83945	0.2614	0.0165	120464919	408112					TRUE	LD filter (R2 < 0.6)
rs35955110	rs12992747	C-reactive protein measurement	2020-03-23	31900758	418642 British		2q31.2	2	177325763	NR	NFE2L2			ENSG00000116044	rs12992747-A	intron_variant		0.227279	1e-11	11	0.0159919	[0.011-0.021] unit increase	Genome-wide genotyping array	(A/C)	A	0.3277	47120	0.5	0.0732	177325763	418642					TRUE	LD filter (R2 < 0.6)
rs35955110	rs12992747	C-reactive protein measurement	2021-12-14	34594039	353466 European 83025 East Asian		2q31.2	2	177325763		NFE2L2			ENSG00000116044	rs12992747-C	intron_variant		NR	7e-09	8.1549	0.0164	[0.011-0.022] unit decrease	Genome-wide genotyping array	(A/C)	C	0.3277	47120	0.5	0.0732	177325763	436491					TRUE	LD filter (R2 < 0.6)
rs1844334	rs12993099	QT interval	2021-12-03	34274964	27612 European		2q31.2	2	178733501		TTN-AS1, TTN			ENSG00000237298, ENSG00000155657	rs12993099-A	synonymous_variant	synonymous	0.92	1e-07	7	0.057	[0.035-0.079] unit increase	Genome-wide genotyping array	(A/G)	A	0.0296	-83102	0.9502	0.0579	178733501	27612					TRUE	LD filter (R2 < 0.6)
rs55658481	rs12993599	diastolic blood pressure	2021-09-21	33230300	810865 European	354,096 European ancestry individuals	2q35	2	218698879		STK36			ENSG00000163482	rs12993599-A	missense_variant	missense	0.051	5e-19	18.301	0.278719	[0.22-0.34] mmHg decrease	Genome-wide genotyping array	(G/A)	A	0.0767	279387	0.9867	0.0196	218698879	810865					TRUE	LD filter (R2 < 0.6)
rs2072379	rs129963	response to thiazide, QT interval	2013-06-14	23459443	33781 European		16p13.3	16	3746146	CREBBP	CREBBP			ENSG00000005339	rs129963-T	intron_variant		0.42	9e-06	5.04576			Genome-wide genotyping array	(T/C)	T	0.3053	57260	0.4794	0.1324	3746146	33781					TRUE	LD filter (R2 < 0.6)
rs2301343	rs12997023	QT interval	2019-07-02	31217584	3293 African American 13698 Hispanic/Latino 127 Asian 230 Native American		2p22.1	2	40525842	NR	SLC8A1			ENSG00000183023	rs12997023-?	intron_variant		NR	4e-10	9.39794	1.80534	[1.24-2.37] unit decrease	Genome-wide genotyping array	(T/C)	?	0.1871	72833	0.8729	0.0354	40525842	17348					TRUE	LD filter (R2 < 0.6)
rs2301343	rs12997023	QT interval	2015-04-16	24952745	Up 70389 European 672 Orcadian	Up to 33,316 European ancestry individuals	2p22.1	2	40525842	SLC8A1	SLC8A1			ENSG00000183023	rs12997023-C	intron_variant		0.049	5e-14	13.301	1.69	[1.26-2.12] unit decrease	Genome-wide genotyping array	(T/C)	C	0.1871	72833	0.8729	0.0354	40525842	71061					TRUE	LD filter (R2 < 0.6)
rs807603	rs13000361	body mass index	2021-12-14	34594039	359983 European 163835 East Asian		2p24.3	2	15346986		NBAS			ENSG00000151779	rs13000361-C	intron_variant		NR	7e-12	11.1549	0.0139	[0.01-0.0178] unit increase	Genome-wide genotyping array	(T/C)	C	0.4527	-305408	0.2167	0.025	15346986	523818					TRUE	LD filter (R2 < 0.6)
rs2072379	rs130017	neutrophil count	2020-09-18	32888494	408112 British		16p13.3	16	3741392	CREBBP	CREBBP			ENSG00000005339	rs130017-A	non_coding_transcript_exon_variant		0.073898	1e-13	13	0.0317593	[0.023-0.04] unit increase	Genome-wide genotyping array	(C/A)	A	0.2272	52506	0.5086	0.0193	3741392	408112					TRUE	LD filter (R2 < 0.6)
rs2072379	rs130017	heel bone mineral density	2019-02-08	30595370	446000 European		16p13.3	16	3741392		CREBBP			ENSG00000005339	rs130017-?	non_coding_transcript_exon_variant		NR	4e-10	9.39794			Genome-wide genotyping array	(C/A)	?	0.2272	52506	0.5086	0.0193	3741392	446000					TRUE	LD filter (R2 < 0.6)
rs2072379	rs130017	leukocyte count	2020-09-18	32888494	408112 British		16p13.3	16	3741392	CREBBP	CREBBP			ENSG00000005339	rs130017-A	non_coding_transcript_exon_variant		0.073875	6e-13	12.2218	0.0306856	[0.022-0.039] unit increase	Genome-wide genotyping array	(C/A)	A	0.2272	52506	0.5086	0.0193	3741392	408112					TRUE	LD filter (R2 < 0.6)
rs35955110	rs13002088	alcohol consumption measurement	2019-03-28	30643251	1039210 European		2q31.2	2	177307190	NR	NFE2L2			ENSG00000116044	rs13002088-A	intron_variant		0.784	4e-08	7.39794	0.00879412	[0.0057-0.0119] unit increase	Genome-wide genotyping array	(G/A)	A	0.2346	28547	0.465	0.0398	177307190	1039210					TRUE	LD filter (R2 < 0.6)
rs4666821	rs13003148	cystatin C measurement	2021-06-29	33462484	342399 European 6015 African 7338 South Asian		2q32.1	2	182348050	NR	PDE1A			ENSG00000115252	rs13003148-G	intron_variant		NR	2e-11	10.699	0.0187	[0.013-0.024] unit increase	Genome-wide genotyping array	(T/G)	G	0.2007	135523	0.395	0.0521	182348050	355752					TRUE	LD filter (R2 < 0.6)
rs1844334	rs13004438	heart rate variability measurement	2017-09-15	28613276	26523 European	20,429 European ancestry individuals, 11,234 Hispanic/Latino individuals, 6,895 African American individuals	2q31.2	2	178848941	intergenic	CCDC141			ENSG00000163492	rs13004438-T	intron_variant		0.569195	6e-07	6.22185	0.020397	[0.012-0.028] unit decrease	Genome-wide genotyping array	(T/C)	T	0.1737	32338	0.8237	0.3005	178848941	26523					TRUE	LD filter (R2 < 0.6)
rs1260326	rs13006480	urolithiasis	2019-05-17	30975718	11130 Japanese 187639 Japanese	2,289 Japanese ancestry cases, 3,817 Japanese ancestry controls	2p23.2	2	27764354	MRPL33	LINC01460 - MRPL33	ENSG00000205334	ENSG00000243147		rs13006480-G	intergenic_variant		0.389	8e-13	12.0969	1.11111	[NR]	Genome-wide genotyping array	(C/G)	G	0.1619	256281	0.6964	0.2258	27764354	198769					TRUE	LD filter (R2 < 0.6)
rs950965	rs13007314	BMI-adjusted waist-hip ratio	2021-08-24	34021172	219872 British		2p14	2	66093414	AC074391.1					rs13007314-G	intron_variant		NR	2e-08	7.69897	0.0167537	[0.011-0.023] unit decrease	Genome-wide genotyping array	(A/G)	G	0.222	-347761	0.2575	0.015	66093414	219872					TRUE	LD filter (R2 < 0.6)
rs950965	rs13007314	BMI-adjusted waist-hip ratio	2021-08-24	34021172	219872 British		2p14	2	66093414	AC074391.1					rs13007314-G	intron_variant		NR	7e-09	8.1549	0.0171744	[0.011-0.023] unit decrease	Genome-wide genotyping array	(A/G)	G	0.222	-347761	0.2575	0.015	66093414	219872					TRUE	LD filter (R2 < 0.6)
rs11676298	rs13008686	breast carcinoma	2017-11-30	29059683	76192 European 63082 European	46,785 European ancestry cases, 42,892 European ancestry controls, 14,068 East Asian ancestry cases, 13,104 East Asian ancestry controls	2q36.3	2	226474745	NR					rs13008686-G	intergenic_variant		0.3354	7e-06	5.1549	0.0302	[0.017-0.043] unit increase	Genome-wide genotyping array	(T/G)	G	0.238	47730	0.9135	0.3582	226474745	139274					TRUE	LD filter (R2 < 0.6)
rs950965	rs13009933	intraocular pressure measurement	2020-03-03	31959993	133492 European		2p14	2	66347258	MIR4778	NA - MIR4778		ENSG00000264525		rs13009933-C	intergenic_variant		0.64	5e-07	6.30103			Genome-wide genotyping array	(C/T)	C	0.403	-93919	0.1515	0.0123	66347258	133492					TRUE	LD filter (R2 < 0.6)
rs2551644	rs13010104	schizophrenia, intelligence, self reported educational attainment	2019-09-04	31374203	328917 107207 77096 European 43456 European		2q33.3	2	207504489	ENSG00000223725	LRP1B - CREB1	ENSG00000168702	ENSG00000118260		rs13010104-?	intron_variant		NR	9e-09	8.04576	0.0147704	[0.0097-0.0198] unit decrease	Genome-wide genotyping array	(C/T)	?	0.0593	-71511	0.6251	0.181	207504489	556676					TRUE	LD filter (R2 < 0.6)
rs13026220	rs13012991	cortical surface area measurement	2021-12-15	34560273	35657 White British		2q22.3	2	147817913	NR	RNA5SP106 - ACVR2A	ENSG00000253083	ENSG00000121989		rs13012991-C	intergenic_variant		0.3012	2e-09	8.69897			Genome-wide genotyping array	(T/C)	C	0.3514	-10977	0.8021	0.498	147817913	35657					TRUE	LD filter (R2 < 0.6)
rs4376843	rs13013	C-reactive protein measurement	2021-12-14	34594039	353466 European 83025 East Asian		10q22.2	10	73802403		NDST2			ENSG00000166507	rs13013-A	3_prime_UTR_variant		NR	4e-10	9.39794	0.0147	[0.01-0.019] unit increase	Genome-wide genotyping array	(C/A)	A	0.3323	-467927	0.3632	0.0395	73802403	436491					TRUE	LD filter (R2 < 0.6)
rs1260326	rs13013484	hemoglobin measurement	2021-12-14	34594039	350474 European 152447 East Asian		2p23.2	2	27765954		LINC01460 - MRPL33	ENSG00000205334	ENSG00000243147		rs13013484-A	intergenic_variant		NR	4e-20	19.3979	0.0161	[0.013-0.019] unit decrease	Genome-wide genotyping array	(G/A)	A	0.4814	257881	0.2972	0.034	27765954	502921					TRUE	LD filter (R2 < 0.6)
rs1260326	rs13013484	alcohol consumption measurement	2019-03-18	30643258	414343 European		2p23.2	2	27765954	MRPL33	LINC01460 - MRPL33	ENSG00000205334	ENSG00000243147		rs13013484-A	intergenic_variant		0.7271	3e-10	9.52288	0.015742	[0.011-0.021] unit decrease	Genome-wide genotyping array	(G/A)	A	0.4814	257881	0.2972	0.034	27765954	414343					TRUE	LD filter (R2 < 0.6)
rs77375846	rs13015714	cerebrospinal fluid biomarker measurement	2017-05-11	28031287	133 Japanese .		2q12.1	2	102355405	NR	IL18R1			ENSG00000115604	rs13015714-C	intron_variant		NR	7e-18	17.1549			Genome-wide genotyping array	(G/T)	C	0.3077	-183210	0.9041	0.0208	102355405	133					TRUE	LD filter (R2 < 0.6)
rs77375846	rs13015714	celiac disease	2008-06-16	18311140	767 European 1422 European	1,643 European ancestry cases, 3,406 European ancestry controls	2q12.1	2	102355405	IL18R1, IL1RL1, SLC9A4, IL18RAP	IL18R1			ENSG00000115604	rs13015714-C	intron_variant		NR	4e-09	8.39794	1.28	[1.18-1.39]	Genome-wide genotyping array	(G/T)	C	0.3077	-183210	0.9041	0.0208	102355405	2189					TRUE	LD filter (R2 < 0.6)
rs77375846	rs13015714	atopic eczema	2016-10-04	26482879	18900 European 1472 Japanese 422 African American 300 Latino 305 84166 European 7966 Japanese 844 African American 1592 Latino 896	30,588 European ancestry cases, 459 African American cases, 1,012 Chinese ancestry cases, 226,537 European ancestry controls, 729 African American controls, 1,362 Chinese ancestry controls	2q12.1	2	102355405	IL1RL1, IL18RAP	IL18R1			ENSG00000115604	rs13015714-G	intron_variant		NR	2e-12	11.699	1.1	[1.07-1.14]	Genome-wide genotyping array	(G/T)	G	0.3077	-183210	0.9041	0.0208	102355405	116863					TRUE	LD filter (R2 < 0.6)
rs77375846	rs13015714	cerebrospinal fluid biomarker measurement	2017-05-11	28031287	133 Japanese .		2q12.1	2	102355405	NR	IL18R1			ENSG00000115604	rs13015714-?	intron_variant		NR	3e-37	36.5229			Genome-wide genotyping array	(G/T)	?	0.3077	-183210	0.9041	0.0208	102355405	133					TRUE	LD filter (R2 < 0.6)
rs77375846	rs13015714	extranodal nasal NK/T cell lymphoma	2020-03-10	31879220	700 Han Chinese 7752 Han Chinese	717 East Asian ancestry cases, 12,650 East Asian ancestry controls	2q12.1	2	102355405	IL18RAP	IL18R1			ENSG00000115604	rs13015714-G	intron_variant		0.42	3e-16	15.5229	1.39	[1.28-1.50]	Genome-wide genotyping array	(G/T)	G	0.3077	-183210	0.9041	0.0208	102355405	8452					TRUE	LD filter (R2 < 0.6)
rs77375846	rs13015714	atopic eczema	2012-12-21	23042114	1472 Japanese 7971 Japanese	1,856 Japanese ancestry cases, 7,021 Japanese ancestry controls	2q12.1	2	102355405	IL18R1, IL1RL1, IL18RAP	IL18R1			ENSG00000115604	rs13015714-G	intron_variant		0.412	8e-18	17.0969	1.27	[1.20-1.34]	Genome-wide genotyping array	(G/T)	G	0.3077	-183210	0.9041	0.0208	102355405	9443					TRUE	LD filter (R2 < 0.6)
rs1548945	rs13015993	hormone measurement, thyroid stimulating hormone measurement	2013-05-14	23408906	14459 European 10936 European 433 Old Order Amish 592 Old Order Amish		2q35	2	216760800	IGFBP5	IGFBP5 - RPL31P14	ENSG00000115461	ENSG00000237930		rs13015993-A	intron_variant		0.736	8e-11	10.0969	0.095	[0.066-0.124] unit increase	Genome-wide genotyping array	(G/A)	A	0.3948	-40265	0.4222	0.1305	216760800	26420					TRUE	LD filter (R2 < 0.6)
rs7587010	rs13015993	hormone measurement, thyroid stimulating hormone measurement	2013-05-14	23408906	14459 European 10936 European 433 Old Order Amish 592 Old Order Amish		2q35	2	216760800	IGFBP5	IGFBP5 - RPL31P14	ENSG00000115461	ENSG00000237930		rs13015993-A	intron_variant		0.736	8e-11	10.0969	0.095	[0.066-0.124] unit increase	Genome-wide genotyping array	(G/A)	A	0.3948	-49466	0.4309	0.1231	216760800	26420					TRUE	LD filter (R2 < 0.6)
rs1548945	rs13015993	hormone measurement, thyroid stimulating hormone measurement	2013-05-14	23408906	14459 European 10936 European 433 Old Order Amish 592 Old Order Amish		2q35	2	216760800	IGFBP5	IGFBP5 - RPL31P14	ENSG00000115461	ENSG00000237930		rs13015993-A	intron_variant		0.736	2e-07	6.69897	0.069	[0.044-0.094] unit increase	Genome-wide genotyping array	(G/A)	A	0.3948	-40265	0.4222	0.1305	216760800	26420					TRUE	LD filter (R2 < 0.6)
rs7587010	rs13015993	hormone measurement, thyroid stimulating hormone measurement	2013-05-14	23408906	14459 European 10936 European 433 Old Order Amish 592 Old Order Amish		2q35	2	216760800	IGFBP5	IGFBP5 - RPL31P14	ENSG00000115461	ENSG00000237930		rs13015993-A	intron_variant		0.736	2e-07	6.69897	0.069	[0.044-0.094] unit increase	Genome-wide genotyping array	(G/A)	A	0.3948	-49466	0.4309	0.1231	216760800	26420					TRUE	LD filter (R2 < 0.6)
rs1548945	rs13015993	hormone measurement, thyroid stimulating hormone measurement	2013-05-14	23408906	14459 European 10936 European 433 Old Order Amish 592 Old Order Amish		2q35	2	216760800	IGFBP5	IGFBP5 - RPL31P14	ENSG00000115461	ENSG00000237930		rs13015993-A	intron_variant		0.736	3e-15	14.5229	0.078	[0.058-0.098] unit increase	Genome-wide genotyping array	(G/A)	A	0.3948	-40265	0.4222	0.1305	216760800	26420					TRUE	LD filter (R2 < 0.6)
rs7587010	rs13015993	hormone measurement, thyroid stimulating hormone measurement	2013-05-14	23408906	14459 European 10936 European 433 Old Order Amish 592 Old Order Amish		2q35	2	216760800	IGFBP5	IGFBP5 - RPL31P14	ENSG00000115461	ENSG00000237930		rs13015993-A	intron_variant		0.736	3e-15	14.5229	0.078	[0.058-0.098] unit increase	Genome-wide genotyping array	(G/A)	A	0.3948	-49466	0.4309	0.1231	216760800	26420					TRUE	LD filter (R2 < 0.6)
rs77375846	rs13017455	atopic asthma	2020-04-17	31669095	23982 European 393169 European		2q12.1	2	102348282	NR	IL18R1, IL1RL1			ENSG00000115604, ENSG00000115602	rs13017455-?	intron_variant		NR	6e-29	28.2218			Genome-wide genotyping array	(C/T)	?	0.3686	-190333	0.6897	0.0159	102348282	417151					TRUE	LD filter (R2 < 0.6)
rs2301343	rs13017846	QT interval	2012-08-14	22726844	6805 Korean	7,373 East Asian ancestry individuals	2p22.1	2	40530651	SLC8A1	SLC8A1			ENSG00000183023	rs13017846-G	intron_variant		0.42	8e-14	13.0969	0.069	[0.038-0.100] unit decrease	Genome-wide genotyping array	(A/G)	G	0.1775	77642	0.8727	0.0332	40530651	6805					TRUE	LD filter (R2 < 0.6)
rs2301343	rs13017846	QT interval	2019-07-02	31217584	3293 African American 13698 Hispanic/Latino 127 Asian 230 Native American		2p22.1	2	40530651	NR	SLC8A1			ENSG00000183023	rs13017846-?	intron_variant		NR	3e-10	9.52288	1.90824	[1.32-2.5] unit decrease	Genome-wide genotyping array	(A/G)	?	0.1775	77642	0.8727	0.0332	40530651	17348					TRUE	LD filter (R2 < 0.6)
rs243067	rs13018210	body mass index	2020-04-17	31669095	457822 European		2p16.1	2	60020002	NR					rs13018210-?	intron_variant		NR	1e-08	8			Genome-wide genotyping array	(T/A)	?	0.1194	-374506	0.6286	0.0168	60020002	457822					TRUE	LD filter (R2 < 0.6)
rs807603	rs13019322	body weight	2021-12-14	34594039	360116 European 165419 East Asian		2p24.3	2	15371146		NBAS			ENSG00000151779	rs13019322-A	intron_variant		NR	7e-12	11.1549	0.012	[0.0087-0.0153] unit increase	Genome-wide genotyping array	(G/A)	A	0.476	-281248	0.2381	0.0332	15371146	525535					TRUE	LD filter (R2 < 0.6)
rs243067	rs13019832	intelligence	2018-02-23	29326435	120934 British 127548		2p16.1	2	60483436	BCL11A	BCL11A			ENSG00000119866	rs13019832-A	intron_variant		NR	5e-11	10.301	0.0194714	[0.014-0.025] unit increase	Genome-wide genotyping array	(G/A)	A	0.2794	88928	0.6307	0.3216	60483436	248482					TRUE	LD filter (R2 < 0.6)
rs243067	rs13019832	household income	2020-01-29	31844048	505541 British		2p16.1	2	60483436	BCL11A	BCL11A			ENSG00000119866	rs13019832-A	intron_variant		0.4203	1e-08	8	0.0117544	[0.0077-0.0158] unit increase	Genome-wide genotyping array	(G/A)	A	0.2794	88928	0.6307	0.3216	60483436	505541					TRUE	LD filter (R2 < 0.6)
rs243067	rs13019832	intelligence	2018-09-12	29942086	269867 European		2p16.1	2	60483436	NR	BCL11A			ENSG00000119866	rs13019832-A	intron_variant		NR	2e-10	9.69897	6.368	z-score increase	Genome-wide genotyping array	(G/A)	A	0.2794	88928	0.6307	0.3216	60483436	269867					TRUE	LD filter (R2 < 0.6)
rs243067	rs13019832	occupational attainment	2022-04-29	34613391	248847 European		2p16.1	2	60483436		BCL11A			ENSG00000119866	rs13019832-A	intron_variant		0.425	1e-09	9	0.043	[0.029-0.057] unit increase	Genome-wide genotyping array	(G/A)	A	0.2794	88928	0.6307	0.3216	60483436	248847					TRUE	LD filter (R2 < 0.6)
rs58117425	rs13020210	obsolete_childhood absence epilepsy	2019-03-19	30531953	778 European 24218 European		2q22.3	2	144623658	ZEB2	LINC01412 - TEX41	ENSG00000232606	ENSG00000226674		rs13020210-G	intergenic_variant		0.2	2e-08	7.69897	5.58	NR unit decrease	Genome-wide genotyping array	(G/A)	G	0.3113	-300345	0.7508	0.0334	144623658	24996					TRUE	LD filter (R2 < 0.6)
rs55658481	rs13020391	colorectal cancer	2019-06-27	31089142	31197 European 61770 European		2q35	2	218319713	NR	PNKD			ENSG00000127838	rs13020391-C	intron_variant		NR	2e-13	12.699	1.09	[1.06-1.11]	Genome-wide genotyping array	(C/T)	C	0.2955	-99779	0.1451	0.0122	218319713	92967					TRUE	LD filter (R2 < 0.6)
rs55658481	rs13020432	hemoglobin measurement	2020-06-17	32327693	684122 European		2q35	2	218803488	CYP27A1	CYP27A1			ENSG00000135929	rs13020432-C	intron_variant			1e-13	13	0.016	[NR] unit increase	Genome-wide genotyping array, Genome-wide sequencing	(C/T)	C	0.4165	383996	0.6951	0.1642	218803488	684122					TRUE	LD filter (R2 < 0.6)
rs10182296	rs13020443	type 2 diabetes mellitus	2020-09-14	32541925	148726 European 965732 European		2q23.3	2	151311316	NR	NMI - TNFAIP6	ENSG00000123609	ENSG00000123610		rs13020443-C	intergenic_variant		0.4983	3e-11	10.5229	0.0305	[0.021-0.04] unit increase	Genome-wide genotyping array	(T/C)	C	0.4976	-203903	0.2764	0.0498	151311316	1114458					TRUE	LD filter (R2 < 0.6)
rs77375846	rs13020778	eosinophil count	2021-12-13	34469753	234763 European	100,553 European ancestry individuals	2q12.1	2	102168114		IL1R1			ENSG00000115594	rs13020778-T	intron_variant		0.591	4e-16	15.3979			Genome-wide genotyping array	(T/C)	T	0.4139	-370501	0.597	0.0289	102168114	234763					TRUE	LD filter (R2 < 0.6)
rs1260326	rs13020949	self reported educational attainment	2021-01-13	33414549	510795 European		2p23.3	2	27613738	NR	ZNF512			ENSG00000243943	rs13020949-C	intron_variant		0.262425	2e-08	7.69897	0.0451493	[0.029-0.061] unit decrease	Genome-wide genotyping array	(C/T)	C	0.2676	105665	0.6526	0.3748	27613738	510795					TRUE	LD filter (R2 < 0.6)
rs13026220	rs13021972	uric acid measurement	2021-12-14	34594039	343836 European 129405 East Asian		2q22.3	2	147873663		ACVR2A			ENSG00000121989	rs13021972-T	intron_variant		NR	5e-18	17.301	0.016	[0.012-0.02] unit increase	Genome-wide genotyping array	(A/T)	T	0.4105	44773	0.9966	0.5982	147873663	473241					TRUE	LD filter (R2 < 0.6)
rs77335736	rs13022438	smoking initiation	2019-04-18	30617275	324851 European 21962 South Asian	up to 275,596 European ancestry individuals	2q24.2	2	161943862	SLC4A10	SLC4A10			ENSG00000144290	rs13022438-G	intron_variant		0.27	1e-11	11	0.0146	[0.0087-0.0205] unit increase (replication)	Genome-wide genotyping array, Exome genotyping array	(A/G)	G	0.1943	-289494	0.2435	0.0188	161943862	346813					TRUE	LD filter (R2 < 0.6)
rs1260326	rs13022873	triglyceride measurement, metabolic syndrome	2011-04-11	21386085	22161 European		2p23.3	2	27592643	ZNF512	ZNF512			ENSG00000243943	rs13022873-A	intron_variant		NR	5e-09	8.30103	0.17	[0.11-0.23] unit decrease	Genome-wide genotyping array	(A/C)	A	0.3075	84570	0.5547	0.2876	27592643	22161					TRUE	LD filter (R2 < 0.6)
rs1050816	rs13023533	PR interval	2020-07-24	32439900	271570 European 8173 African American 12823 Hispanic/Latino		2q35	2	219549297	TMEM198	TMEM198			ENSG00000188760	rs13023533-T	synonymous_variant		0.55	1e-10	10	0.41	[0.29-0.53] ms increase	Genome-wide genotyping array	(T/C)	T	0.3924	55821	0.2773	0.035	219549297	292566					TRUE	LD filter (R2 < 0.6)
rs1050816	rs13023533	PR interval	2020-07-24	32439900	271570 European		2q35	2	219549297	TMEM198	TMEM198			ENSG00000188760	rs13023533-T	synonymous_variant		0.5482	1e-09	9	0.405	[0.27-0.54] ms increase	Genome-wide genotyping array	(T/C)	T	0.3924	55821	0.2773	0.035	219549297	271570					TRUE	LD filter (R2 < 0.6)
rs13026220	rs13024567	monocyte count	2020-09-21	32888493	639696 African American AfroCaribbean African European East Asian Hispanic Latin American South Asian		2q22.3	2	147802020	NR	RNA5SP106 - ACVR2A	ENSG00000253083	ENSG00000121989		rs13024567-C	intergenic_variant		0.267406	1e-20	20			Genome-wide genotyping array	(T/C)	C	0.1843	-26870	0.9769	0.514	147802020	639696					TRUE	LD filter (R2 < 0.6)
rs1844334	rs13026251	serum alanine aminotransferase measurement	2021-12-14	34594039	344136 European 150545 East Asian		2q31.2	2	178502833		PLEKHA3			ENSG00000116095	rs13026251-T	intron_variant		NR	8e-09	8.09691	0.0131	[0.0086-0.0176] unit increase	Genome-wide genotyping array	(C/T)	T	0.1454	-313770	0.6415	0.1474	178502833	494681					TRUE	LD filter (R2 < 0.6)
rs6708702	rs13026471	smoking initiation	2019-04-18	30617275	324851 European 21962 South Asian	up to 275,596 European ancestry individuals	2q22.1	2	136806452	THSD7B	THSD7B			ENSG00000144229	rs13026471-T	intron_variant		0.18	2e-08	7.69897	0.0127	[0.0068-0.0186] unit increase (replication)	Genome-wide genotyping array, Exome genotyping array	(C/T)	T	0.0667	489890	0.4821	0.0146	136806452	346813					TRUE	LD filter (R2 < 0.6)
rs2301343	rs13026826	electrocardiography	2020-11-30	32916098	63706 European		2p22.1	2	40526463	SLC8A1	SLC8A1			ENSG00000183023	rs13026826-G	intron_variant		0.950657	4e-08	7.39794	0.0702626	[0.045-0.096] unit increase	Genome-wide genotyping array	(G/A)	G	0.1857	73454	0.8655	0.0345	40526463	63706					TRUE	LD filter (R2 < 0.6)
rs2301343	rs13026826	electrocardiography	2020-11-30	32916098	63706 European		2p22.1	2	40526463	SLC8A1	SLC8A1			ENSG00000183023	rs13026826-G	intron_variant		0.950657	1e-09	9	0.077394	[0.052-0.103] unit increase	Genome-wide genotyping array	(G/A)	G	0.1857	73454	0.8655	0.0345	40526463	63706					TRUE	LD filter (R2 < 0.6)
rs2301343	rs13026826	electrocardiography	2020-11-30	32916098	63706 European		2p22.1	2	40526463	SLC8A1	SLC8A1			ENSG00000183023	rs13026826-G	intron_variant		0.950657	1e-08	8	0.0733972	[0.048-0.099] unit increase	Genome-wide genotyping array	(G/A)	G	0.1857	73454	0.8655	0.0345	40526463	63706					TRUE	LD filter (R2 < 0.6)
rs2551644	rs13027546	Abnormality of refraction	2020-05-28	32231278	542934 European		2q33.3	2	207494783	CREB1	NA - CREB1		ENSG00000118260		rs13027546-?	intron_variant			2e-08	7.69897			Genome-wide genotyping array	(G/C)	?	0.0591	-81217	0.6162	0.1752	207494783	542934					TRUE	LD filter (R2 < 0.6)
rs1801251	rs13029336	creatinine measurement	2021-12-14	34594039	344104 European 150266 East Asian		2q37.1	2	232705225		GIGYF2			ENSG00000204120	rs13029336-A	intron_variant		NR	1e-16	16	0.0137	[0.011-0.017] unit decrease	Genome-wide genotyping array	(G/A)	A	0.4461	-63525	0.995	0.4486	232705225	494370					TRUE	LD filter (R2 < 0.6)
rs10182296	rs13031275	unipolar depression, alcohol dependence	2017-12-01	29071344	3041 African American 1618 European	1,612 African American individuals, 1,551 European ancestry individuals	2q23.3	2	151489980	intergenic	NEB, RIF1			ENSG00000183091, ENSG00000080345	rs13031275-C	synonymous_variant	synonymous	NR	5e-06	5.30103	1.032	unit increase	Genome-wide genotyping array	(A/C)	C	0.0168	-25239	1	0.0264	151489980	4659					TRUE	LD filter (R2 < 0.6)
rs55924910	rs13032971	reticulocyte count	2020-09-18	32888494	408112 British		2q11.2	2	101073264	TBC1D8	TBC1D8			ENSG00000204634	rs13032971-G	intron_variant		0.321728	1e-10	10	0.0154496	[0.011-0.02] unit decrease	Genome-wide genotyping array	(T/G)	G	0.2181	-39638	0.9784	0.0388	101073264	408112					TRUE	LD filter (R2 < 0.6)
rs28910285	rs130334	ceramide measurement	2022-07-05	35668104	4492 European		22q13.2	22	42670525		CYB5R3			ENSG00000100243	rs130334-G	intron_variant		NR	2e-25	24.699	0.227	[0.18-0.27] unit decrease	Genome-wide genotyping array	(A/G)	G	0.3966	-50454	0.342	0.071	42670525	4492					TRUE	LD filter (R2 < 0.6)
rs28910285	rs130334	ceramide measurement	2022-07-05	35668104	4492 European		22q13.2	22	42670525		CYB5R3			ENSG00000100243	rs130334-G	intron_variant		NR	4e-23	22.3979	0.215	[0.17-0.26] unit decrease	Genome-wide genotyping array	(A/G)	G	0.3966	-50454	0.342	0.071	42670525	4492					TRUE	LD filter (R2 < 0.6)
rs28910285	rs130334	ceramide measurement	2022-07-05	35668104	4492 European	1,565 European ancestry individuals	22q13.2	22	42670525		CYB5R3			ENSG00000100243	rs130334-G	intron_variant		NR	1e-15	15	0.175	[0.13-0.22] unit decrease	Genome-wide genotyping array	(A/G)	G	0.3966	-50454	0.342	0.071	42670525	4492					TRUE	LD filter (R2 < 0.6)
rs28910285	rs130334	ceramide measurement	2022-07-05	35668104	4492 European	1,565 European ancestry individuals	22q13.2	22	42670525		CYB5R3			ENSG00000100243	rs130334-G	intron_variant		NR	4e-19	18.3979	0.194	[0.15-0.24] unit decrease	Genome-wide genotyping array	(A/G)	G	0.3966	-50454	0.342	0.071	42670525	4492					TRUE	LD filter (R2 < 0.6)
rs17713396	rs13033859	mitochondrial DNA measurement	2015-06-05	25240745	173 European 213 European 21		2p25.3	2	184390	SH3YL1	NA - SH3YL1		ENSG00000035115		rs13033859-?	intergenic_variant		NR	4e-06	5.39794		[NR]	Genome-wide genotyping array	(G/A)	?	0.4906	-42811	0.4014	0.0602	184390	407					TRUE	LD filter (R2 < 0.6)
rs28910285	rs130343	ceramide measurement	2022-07-05	35668104	4492 European		22q13.2	22	42678550		CYB5R3			ENSG00000100243	rs130343-A	intron_variant		NR	6e-07	6.22185	0.108	[0.065-0.151] unit decrease	Genome-wide genotyping array	(T/A)	A	0.482	-42429	0.543	0.1264	42678550	4492					TRUE	LD filter (R2 < 0.6)
rs6708702	rs13035055	coronary artery disease	2018-01-29	29212778	34541 261984	88,192 cases, 162,544 controls	2q22.1	2	136240494	intergenic	HNRNPKP2 - UBBP1	ENSG00000227347	ENSG00000230037		rs13035055-T	intergenic_variant		0.656	4e-06	5.39794	0.033	[0.019-0.047] unit increase	Genome-wide genotyping array	(C/T)	T	0.3924	-76068	0.1621	0.0149	136240494	296525					TRUE	LD filter (R2 < 0.6)
rs243067	rs13035645	lower face morphology measurement	2021-12-14	33288918	3566 European	4,680 European ancestry individuals	2p16.1	2	60406328		MIR4432HG			ENSG00000228590	rs13035645-A	intron_variant		0.258169	2e-08	7.69897			Genome-wide genotyping array	(T/A)	A	0.2093	11820	0.7606	0.4886	60406328	3566					TRUE	LD filter (R2 < 0.6)
rs2236520	rs13036495	body height	2019-05-21	30595370	458000 European		20q13.33	20	62385088		LAMA5 - RPS21	ENSG00000130702	ENSG00000171858		rs13036495-?	intergenic_variant		NR	8e-17	16.0969			Genome-wide genotyping array	(A/G)	?	0.2812	67972	0.2611	0.0581	62385088	458000					TRUE	LD filter (R2 < 0.6)
rs6029640	rs13037749	hippocampal atrophy	2012-07-31	22745009	1149 European 336 European 188 European	419 African American Alzheimer disease cases	20q12	20	41435919	CHD6	CHD6			ENSG00000124177	rs13037749-A	intron_variant		0.92	8e-06	5.09691			Genome-wide genotyping array	(A/G)	A	0.0393	94174	0.9092	0.0541	41435919	1673					TRUE	LD filter (R2 < 0.6)
rs1041606	rs13038351	blood protein measurement	2018-11-16	30072576	3200 European		20p12.1	20	14486741	FLRT3	MACROD2			ENSG00000172264	rs13038351-A	intron_variant		0.783125	1e-43	43	0.404164	[0.35-0.46] unit decrease	Targeted genotyping array	(A/T)	A	0.1242	-210401	0.393	0.1169	14486741	3200					TRUE	LD filter (R2 < 0.6)
rs28910285	rs130386	ceramide measurement	2022-07-05	35668104	4492 European		22q13.2	22	42686472		CYB5R3			ENSG00000100243	rs130386-C	intron_variant		NR	2e-29	28.699	0.243	[0.2-0.28] unit decrease	Genome-wide genotyping array	(G/C)	C	0.4475	-34507	0.5336	0.1402	42686472	4492					TRUE	LD filter (R2 < 0.6)
rs28910285	rs130386	ceramide measurement	2022-07-05	35668104	4492 European		22q13.2	22	42686472		CYB5R3			ENSG00000100243	rs130386-C	intron_variant		NR	8e-22	21.0969	0.205	[0.16-0.25] unit decrease	Genome-wide genotyping array	(G/C)	C	0.4475	-34507	0.5336	0.1402	42686472	4492					TRUE	LD filter (R2 < 0.6)
rs28910285	rs130386	ceramide measurement	2022-07-05	35668104	4492 European	1,565 European ancestry individuals	22q13.2	22	42686472		CYB5R3			ENSG00000100243	rs130386-C	intron_variant		NR	6e-16	15.2218	0.174	[0.13-0.22] unit decrease	Genome-wide genotyping array	(G/C)	C	0.4475	-34507	0.5336	0.1402	42686472	4492					TRUE	LD filter (R2 < 0.6)
rs28910285	rs130388	ceramide measurement	2022-07-05	35668104	4492 European		22q13.2	22	42686820		CYB5R3			ENSG00000100243	rs130388-T	intron_variant		NR	2e-15	14.699	0.171	[0.13-0.21] unit increase	Genome-wide genotyping array	(G/T)	T	0.4704	-34159	0.5385	0.1302	42686820	4492					TRUE	LD filter (R2 < 0.6)
rs28910285	rs130390	ceramide measurement	2022-07-05	35668104	4492 European		22q13.2	22	42687149		CYB5R3			ENSG00000100243	rs130390-C	intron_variant		NR	1e-46	46	0.307	[0.27-0.35] unit decrease	Genome-wide genotyping array	(T/C)	C	0.489	-33830	0.5669	0.134	42687149	4492					TRUE	LD filter (R2 < 0.6)
rs28910285	rs130390	ceramide measurement	2022-07-05	35668104	4492 European		22q13.2	22	42687149		CYB5R3			ENSG00000100243	rs130390-C	intron_variant		NR	3e-19	18.5229	0.195	[0.15-0.24] unit decrease	Genome-wide genotyping array	(T/C)	C	0.489	-33830	0.5669	0.134	42687149	4492					TRUE	LD filter (R2 < 0.6)
rs28910285	rs130390	ceramide measurement	2022-07-05	35668104	4492 European		22q13.2	22	42687149		CYB5R3			ENSG00000100243	rs130390-C	intron_variant		NR	8e-09	8.09691	0.125	[0.082-0.168] unit increase	Genome-wide genotyping array	(T/C)	C	0.489	-33830	0.5669	0.134	42687149	4492					TRUE	LD filter (R2 < 0.6)
rs28910285	rs130390	ceramide measurement	2022-07-05	35668104	4492 European	1,565 European ancestry individuals	22q13.2	22	42687149		CYB5R3			ENSG00000100243	rs130390-C	intron_variant		NR	3e-32	31.5229	0.255	[0.21-0.3] unit decrease	Genome-wide genotyping array	(T/C)	C	0.489	-33830	0.5669	0.134	42687149	4492					TRUE	LD filter (R2 < 0.6)
rs2235826	rs13040275	erythrocyte count	2019-02-08	30595370	445000 European		20q13.31	20	57525185		CTCFL			ENSG00000124092	rs13040275-?	5_prime_UTR_variant		NR	6e-13	12.2218			Genome-wide genotyping array	(G/T)	?	0.2498	-42928	0.8309	0.0487	57525185	445000					TRUE	LD filter (R2 < 0.6)
rs2273684	rs13040449	glomerular filtration rate	2019-09-23	31451708	152624 European 36369 African American		20q11.22	20	34771098	NCOA6	NCOA6			ENSG00000198646	rs13040449-A	intron_variant		0.359	2e-24	23.699	0.575	[0.47-0.68] unit decrease	Genome-wide genotyping array	(T/A)	A	0.2358	-170865	0.9333	0.307	34771098	188993					TRUE	LD filter (R2 < 0.6)
rs2273684	rs13041792	aspartate aminotransferase measurement	2021-12-14	34594039	342990 European 150068 East Asian		20q11.22	20	34957252		MYH7B			ENSG00000078814	rs13041792-A	intron_variant		NR	4e-17	16.3979	0.021	[0.016-0.026] unit increase	Genome-wide genotyping array	(G/A)	A	0.1887	15289	0.9583	0.2439	34957252	493058					TRUE	LD filter (R2 < 0.6)
rs2076668	rs13041792	aspartate aminotransferase measurement	2021-12-14	34594039	342990 European 150068 East Asian		20q11.22	20	34957252		MYH7B			ENSG00000078814	rs13041792-A	intron_variant		NR	4e-17	16.3979	0.021	[0.016-0.026] unit increase	Genome-wide genotyping array	(G/A)	A	0.1887	107434	0.8485	0.4602	34957252	493058					TRUE	LD filter (R2 < 0.6)
rs17216707	rs13041834	urolithiasis	2019-05-17	30975718	11130 Japanese 187639 Japanese	2,289 Japanese ancestry cases, 3,817 Japanese ancestry controls	20q13.2	20	54086745	BCAS1	BCAS1 - CYP24A1	ENSG00000064787	ENSG00000019186		rs13041834-T	regulatory_region_variant		0.636	3e-08	7.52288	1.08	[NR]	Genome-wide genotyping array	(T/C)	T	0.3686	-29078	0.5481	0.0936	54086745	198769					TRUE	LD filter (R2 < 0.6)
rs73077077	rs13042767	blood protein measurement	2022-02-15	35078996	5363 Icelic		20p13	20	2755458		EBF4			ENSG00000088881	rs13042767-C	non_coding_transcript_exon_variant		0.04915	1e-61	61	0.708125	[0.62-0.79] unit decrease	Genome-wide genotyping array	(G/C)	C	0.0797	-64744	0.1964	0.013	2755458	5363					TRUE	LD filter (R2 < 0.6)
rs73077077	rs13042767	blood protein measurement	2022-02-15	35078996	5362 Icelic		20p13	20	2755458		EBF4			ENSG00000088881	rs13042767-C	non_coding_transcript_exon_variant		0.04915	4e-26	25.3979	0.452156	[0.37-0.54] unit decrease	Genome-wide genotyping array	(G/C)	C	0.0797	-64744	0.1964	0.013	2755458	5362					TRUE	LD filter (R2 < 0.6)
rs73077077	rs13043754	blood protein measurement	2018-11-16	30072576	3200 European		20p13	20	2803125	NR	CPXM1 - C20orf141	ENSG00000088882	ENSG00000258713		rs13043754-A	intergenic_variant		0.893906	6e-77	76.2218	0.740911	[0.66-0.82] unit increase	Targeted genotyping array	(A/G)	A	0.1963	-17077	0.5477	0.0189	2803125	3200					TRUE	LD filter (R2 < 0.6)
rs73077077	rs13043754	blood protein measurement	2018-11-16	30072576	3200 European		20p13	20	2803125	NR	CPXM1 - C20orf141	ENSG00000088882	ENSG00000258713		rs13043754-A	intergenic_variant		0.893906	4e-11	10.3979	0.265981	[0.19-0.34] unit increase	Targeted genotyping array	(A/G)	A	0.1963	-17077	0.5477	0.0189	2803125	3200					TRUE	LD filter (R2 < 0.6)
rs73077077	rs13043754	blood protein measurement	2022-02-15	35078996	5362 Icelic		20p13	20	2803125		CPXM1 - C20orf141	ENSG00000088882	ENSG00000258713		rs13043754-G	intergenic_variant		0.1051	4e-45	44.3979	0.425351	[0.37-0.48] unit decrease	Genome-wide genotyping array	(A/G)	G	0.1963	-17077	0.5477	0.0189	2803125	5362					TRUE	LD filter (R2 < 0.6)
rs73077077	rs13043754	blood protein measurement	2018-11-16	30072576	3200 European		20p13	20	2803125	NR	CPXM1 - C20orf141	ENSG00000088882	ENSG00000258713		rs13043754-A	intergenic_variant		0.893906	2e-30	29.699	0.460803	[0.38-0.54] unit increase	Targeted genotyping array	(A/G)	A	0.1963	-17077	0.5477	0.0189	2803125	3200					TRUE	LD filter (R2 < 0.6)
rs73077077	rs13043754	blood protein measurement	2022-02-15	35078996	5364 Icelic		20p13	20	2803125		CPXM1 - C20orf141	ENSG00000088882	ENSG00000258713		rs13043754-G	intergenic_variant		0.1051	1e-17	17	0.259462	[0.2-0.32] unit decrease	Genome-wide genotyping array	(A/G)	G	0.1963	-17077	0.5477	0.0189	2803125	5364					TRUE	LD filter (R2 < 0.6)
rs73077077	rs13043754	blood protein measurement	2022-02-15	35078996	5363 Icelic		20p13	20	2803125		CPXM1 - C20orf141	ENSG00000088882	ENSG00000258713		rs13043754-G	intergenic_variant		0.1051	5e-116	115.301	0.678361	[0.62-0.74] unit decrease	Genome-wide genotyping array	(A/G)	G	0.1963	-17077	0.5477	0.0189	2803125	5363					TRUE	LD filter (R2 < 0.6)
rs2236520	rs13044225	bipolar disorder	2021-10-08	34002096	41917 European 371549 European		20q13.33	20	62290759	OSBPL2	OSBPL2			ENSG00000130703	rs13044225-A	intron_variant		0.56	9e-09	8.04576	0.94677	[0.93-0.97]	Genome-wide genotyping array	(A/G)	A	0.404	-26357	0.6797	0.2272	62290759	413466					TRUE	LD filter (R2 < 0.6)
rs2236520	rs13044225	mean platelet volume	2020-09-21	32888493	460935 European		20q13.33	20	62290759	NR	OSBPL2			ENSG00000130703	rs13044225-A	intron_variant		0.531849	2e-10	9.69897	0.012228	[0.0085-0.016] SD unit decrease	Genome-wide genotyping array	(A/G)	A	0.404	-26357	0.6797	0.2272	62290759	460935					TRUE	LD filter (R2 < 0.6)
rs2076668	rs13044413	heel bone mineral density	2018-09-20	28869591	76067 European 66420 European		20q11.22	20	34433151	ITCH	ITCH			ENSG00000078747	rs13044413-A	intron_variant		0.562225	5e-10	9.30103	0.0317443	[0.022-0.042] unit decrease	Genome-wide genotyping array	(A/G)	A	0.274	-416664	0.6825	0.4491	34433151	142487					TRUE	LD filter (R2 < 0.6)
rs2076668	rs13044413	heel bone mineral density	2018-09-20	28869591	76067 European 66420 European		20q11.22	20	34433151	ITCH	ITCH			ENSG00000078747	rs13044413-A	intron_variant		0.561168	2e-14	13.699	0.026206	[0.02-0.033] unit decrease	Genome-wide genotyping array	(A/G)	A	0.274	-416664	0.6825	0.4491	34433151	142487					TRUE	LD filter (R2 < 0.6)
rs2076668	rs13044413	heel bone mineral density	2018-10-18	30048462	394929 European		20q11.22	20	34433151		ITCH			ENSG00000078747	rs13044413-?	intron_variant		NR	8e-23	22.0969	0.0198509	[0.016-0.024] unit decrease	Genome-wide genotyping array	(A/G)	?	0.274	-416664	0.6825	0.4491	34433151	394929					TRUE	LD filter (R2 < 0.6)
rs2076668	rs13044413	heel bone mineral density	2018-09-20	28869591	76067 European 66420 European		20q11.22	20	34433151	ITCH	ITCH			ENSG00000078747	rs13044413-A	intron_variant		0.560246	2e-06	5.69897	0.022708	[0.014-0.032] unit decrease	Genome-wide genotyping array	(A/G)	A	0.274	-416664	0.6825	0.4491	34433151	142487					TRUE	LD filter (R2 < 0.6)
rs2273684	rs13044899	venous thromboembolism	2019-11-18	31420334	29435 European 157769 European		20q11.22	20	34699274	NR	NCOA6			ENSG00000198646	rs13044899-?	intron_variant		NR	4e-09	8.39794	0.0599	[0.04-0.08] unit increase	Genome-wide genotyping array, Exome-wide sequencing	(G/A)	?	0.374	-242688	0.6595	0.2968	34699274	187204					TRUE	LD filter (R2 < 0.6)
rs2076668	rs13044899	venous thromboembolism	2019-11-18	31420334	29435 European 157769 European		20q11.22	20	34699274	NR	NCOA6			ENSG00000198646	rs13044899-?	intron_variant		NR	4e-09	8.39794	0.0599	[0.04-0.08] unit increase	Genome-wide genotyping array, Exome-wide sequencing	(G/A)	?	0.374	-150543	0.9103	0.5047	34699274	187204					TRUE	LD filter (R2 < 0.6)
rs2273684	rs13044899	body height	2019-07-17	28552196	1249 European 3541 46910 European 471 Carlno (/ ) 1197 Friuli Venezia Giulia (/ ) 1043 Mylopotamos (/ ) 933 (/ ) 1785 Val Borbera (/ )	205,003 European ancestry individuals	20q11.22	20	34699274	NCOA6	NCOA6			ENSG00000198646	rs13044899-A	intron_variant		0.4434	1e-10	10	0.0423	[0.03-0.055] unit increase	Genome-wide genotyping array	(G/A)	A	0.374	-242688	0.6595	0.2968	34699274	57129					TRUE	LD filter (R2 < 0.6)
rs2076668	rs13044899	body height	2019-07-17	28552196	1249 European 3541 46910 European 471 Carlno (/ ) 1197 Friuli Venezia Giulia (/ ) 1043 Mylopotamos (/ ) 933 (/ ) 1785 Val Borbera (/ )	205,003 European ancestry individuals	20q11.22	20	34699274	NCOA6	NCOA6			ENSG00000198646	rs13044899-A	intron_variant		0.4434	1e-10	10	0.0423	[0.03-0.055] unit increase	Genome-wide genotyping array	(G/A)	A	0.374	-150543	0.9103	0.5047	34699274	57129					TRUE	LD filter (R2 < 0.6)
rs12826808	rs1304739	self reported educational attainment	2018-10-19	30038396	1131881 European		12p12.3	12	15353972		PTPRO			ENSG00000151490	rs1304739-T	intron_variant		0.2764	8e-12	11.0969	0.0108	[0.0077-0.0139] unit decrease	Genome-wide genotyping array	(C/T)	T	0.2027	183526	0.5377	0.0325	15353972	1131881					TRUE	LD filter (R2 < 0.6)
rs5750561	rs13054052	basophil count	2020-09-18	32888494	408112 British		22q13.1	22	37734378	TRIOBP, NOL12	TRIOBP			ENSG00000100106	rs13054052-C	intron_variant		0.619347	6e-11	10.2218	0.0149578	[0.01-0.019] unit decrease	Genome-wide genotyping array	(A/C)	C	0.4732	-464875	0.1395	0.0184	37734378	408112					TRUE	LD filter (R2 < 0.6)
rs80533	rs13054099	neuroticism measurement	2018-10-31	29942085	449484 European		22q13.2	22	40819668	NR	SLC25A17 - ST13	ENSG00000100372	ENSG00000100380		rs13054099-T	TF_binding_site_variant		NR	7e-14	13.1549	7.49	z score decrease	Genome-wide genotyping array	(T/C)	T	0.2097	129703	0.8578	0.5848	40819668	449484					TRUE	LD filter (R2 < 0.6)
rs80533	rs13054099	neuroticism measurement	2019-01-22	29500382	380506 European		22q13.2	22	40819668	NR	SLC25A17 - ST13	ENSG00000100372	ENSG00000100380		rs13054099-T	TF_binding_site_variant		0.257393	3e-10	9.52288	6.3	z score decrease	Genome-wide genotyping array	(T/C)	T	0.2097	129703	0.8578	0.5848	40819668	380506					TRUE	LD filter (R2 < 0.6)
rs80533	rs13054099	worry measurement	2019-01-22	29500382	372869 European		22q13.2	22	40819668	MCHR1	SLC25A17 - ST13	ENSG00000100372	ENSG00000100380		rs13054099-T	TF_binding_site_variant		0.257393	1e-08	8	5.669	unit decrease	Genome-wide genotyping array	(T/C)	T	0.2097	129703	0.8578	0.5848	40819668	372869					TRUE	LD filter (R2 < 0.6)
rs80533	rs13054099	coffee consumption measurement	2019-08-29	31046077	335909 European	39,924 European ancestry individuals	22q13.2	22	40819668	SLC25A17	SLC25A17 - ST13	ENSG00000100372	ENSG00000100380		rs13054099-T	TF_binding_site_variant		0.7399	5e-08	7.30103	0.0091	[0.0058-0.0124] unit increase	Genome-wide genotyping array	(T/C)	T	0.2097	129703	0.8578	0.5848	40819668	335909					TRUE	LD filter (R2 < 0.6)
rs2007458	rs13055076	colorectal adenoma	2018-01-15	29228715	636 Austrian 4294 European		22q12.2	22	29673218	Intergenic	NF2			ENSG00000186575	rs13055076-?	intron_variant			2e-06	5.69897	1.455	[NR]	Genome-wide genotyping array	(C/T)	?	0.0557	-319499	0.797	0.0256	29673218	4930					TRUE	LD filter (R2 < 0.6)
rs28910285	rs13056962	ceramide measurement	2022-07-05	35668104	4492 European		22q13.2	22	42718465		A4GALT, CYB5R3			ENSG00000128274, ENSG00000100243	rs13056962-C	non_coding_transcript_exon_variant		NR	4e-15	14.3979	0.195	[0.15-0.24] unit increase	Genome-wide genotyping array	(A/C)	C	0.2165	-2514	1	0.1102	42718465	4492					TRUE	LD filter (R2 < 0.6)
rs28910285	rs13056962	ceramide measurement	2022-07-05	35668104	4492 European	1,565 European ancestry individuals	22q13.2	22	42718465		A4GALT, CYB5R3			ENSG00000128274, ENSG00000100243	rs13056962-C	non_coding_transcript_exon_variant		NR	3e-11	10.5229	0.166	[0.12-0.22] unit increase	Genome-wide genotyping array	(A/C)	C	0.2165	-2514	1	0.1102	42718465	4492					TRUE	LD filter (R2 < 0.6)
rs6440003	rs13062809	reticulocyte measurement	2020-09-18	32888494	408112 British		3q23	3	141576029	RASA2	RASA2			ENSG00000155903	rs13062809-A	intron_variant		0.393073	7e-14	13.1549	0.0171404	[0.013-0.022] unit decrease	Genome-wide genotyping array	(G/A)	A	0.1891	200662	0.3679	0.0307	141576029	408112					TRUE	LD filter (R2 < 0.6)
rs9812319	rs13065626	coronary artery disease	2019-08-07	30104761	31355 European 377103 European		3q22.3	3	136575915	STAG1	STAG1			ENSG00000118007	rs13065626-G	intron_variant		0.137	2e-08	7.69897			Genome-wide genotyping array	(C/G)	G	0.0637	55897	1	0.032	136575915	408458					TRUE	LD filter (R2 < 0.6)
rs795010	rs13066322	mean corpuscular volume	2020-09-18	32888494	408112 British		3p25.2	3	12227766		SYN2 - GSTM5P1	ENSG00000157152	ENSG00000236062		rs13066322-T	intergenic_variant		0.417168	1e-37	37	0.0289408	[0.025-0.033] unit decrease	Genome-wide genotyping array	(C/T)	T	0.4321	60271	0.4172	0.0882	12227766	408112					TRUE	LD filter (R2 < 0.6)
rs795010	rs13066322	lymphocyte count	2020-09-21	32888493	643370 African American AfroCaribbean African European East Asian Hispanic Latin American South Asian		3p25.2	3	12227766	NR	SYN2 - GSTM5P1	ENSG00000157152	ENSG00000236062		rs13066322-T	intergenic_variant		0.40681	1e-71	71			Genome-wide genotyping array	(C/T)	T	0.4321	60271	0.4172	0.0882	12227766	643370					TRUE	LD filter (R2 < 0.6)
rs795010	rs13066322	lymphocyte count	2021-12-13	34469753	234778 European	100,554 European ancestry individuals	3p25.2	3	12227766		SYN2 - GSTM5P1	ENSG00000157152	ENSG00000236062		rs13066322-C	intergenic_variant		0.583	2e-23	22.699			Genome-wide genotyping array	(C/T)	C	0.4321	60271	0.4172	0.0882	12227766	234778					TRUE	LD filter (R2 < 0.6)
rs795010	rs13066537	BMI-adjusted waist-hip ratio	2021-08-24	34021172	219872 British		3p25.2	3	12280669	PPARG	GSTM5P1 - PPARG	ENSG00000236062	ENSG00000132170		rs13066537-C	intergenic_variant		NR	3e-12	11.5229	0.0218951	[0.016-0.028] unit increase	Genome-wide genotyping array	(G/C)	C	0.2915	113173	0.4275	0.1711	12280669	219872					TRUE	LD filter (R2 < 0.6)
rs795010	rs13066537	BMI-adjusted waist-hip ratio	2021-08-24	34021172	219872 British		3p25.2	3	12280669	PPARG	GSTM5P1 - PPARG	ENSG00000236062	ENSG00000132170		rs13066537-C	intergenic_variant		NR	2e-12	11.699	0.0221603	[0.016-0.028] unit increase	Genome-wide genotyping array	(G/C)	C	0.2915	113173	0.4275	0.1711	12280669	219872					TRUE	LD filter (R2 < 0.6)
rs6440003	rs13067032	Hypermetropia	2021-09-27	33830181	10828 European 21416 European		3q23	3	141376530	NR	ZBTB38			ENSG00000177311	rs13067032-?	intron_variant		NR	3e-06	5.52288	0.0854251	[0.049-0.121] unit increase	Genome-wide genotyping array	(A/G)	?	0.2173	1163	0.9739	0.2558	141376530	32244					TRUE	LD filter (R2 < 0.6)
rs784503	rs13067055	neuroimaging measurement	2022-05-31	33875891	21282 British	10,686 British ancestry individuals	3p22.1	3	39469026		MOBP			ENSG00000168314	rs13067055-G	intron_variant		0.651	4e-09	8.39794	0.062	[0.04-0.084] unit increase	Genome-wide genotyping array	(A/G)	G	0.494	312786	0.329	0.0176	39469026	21282					TRUE	LD filter (R2 < 0.6)
rs784503	rs13067055	appendicular lean mass	2020-11-04	33097823	450243 European		3p22.1	3	39469026	MOBP	MOBP			ENSG00000168314	rs13067055-A	intron_variant		0.3506	2e-11	10.699	0.0139	[0.0098-0.018] unit increase	Genome-wide genotyping array	(A/G)	A	0.494	312786	0.329	0.0176	39469026	450243					TRUE	LD filter (R2 < 0.6)
rs6440003	rs13069734	refractive error	2020-08-03	32352494	95827 European		3q23	3	141429577	NR	ZBTB38			ENSG00000177311	rs13069734-A	intron_variant			4e-18	17.3979	0.1	[0.08-0.12] unit increase	Genome-wide genotyping array	(G/A)	A	0.1196	54210	0.9492	0.1189	141429577	95827					TRUE	LD filter (R2 < 0.6)
rs2306623	rs13070614	optic disc size measurement	2020-01-21	31809533	67040 British	28,509 European ancestry individuals	3p24.2	3	25373097	RARB	RARB			ENSG00000077092	rs13070614-C	intron_variant		0.78	2e-22	21.699	0.02	unit increase	Genome-wide genotyping array	(C/G)	C	0.1821	-10341	0.8407	0.3265	25373097	67040					TRUE	LD filter (R2 < 0.6)
rs795010	rs13070844	basophil count, eosinophil count	2017-08-30	27863252	171771 European		3p25.2	3	12233786	intergenic	SYN2 - GSTM5P1	ENSG00000157152	ENSG00000236062		rs13070844-A	intergenic_variant		0.3419	2e-16	15.699	0.0309126	[0.024-0.038] unit decrease	Genome-wide genotyping array	(G/A)	A	0.1528	66291	0.8167	0.0463	12233786	171771					TRUE	LD filter (R2 < 0.6)
rs60551165	rs13071701	glomerular filtration rate	2022-05-26	34272381	1004040 European	417,288 European ancestry individuals	3p13	3	69853363		MITF			ENSG00000187098	rs13071701-T	intron_variant		0.5705	1e-08	8	0.0016	[0.001-0.0022] unit decrease	Genome-wide genotyping array	(T/C)	T	0.1635	75105	0.7856	0.0356	69853363	1004040					TRUE	LD filter (R2 < 0.6)
rs6440003	rs13072100	total cholesterol measurement, high density lipoprotein cholesterol measurement	2022-04-27	35213538	115082 European		3q23	3	141477805		KRT18P35 - RASA2	ENSG00000215606	ENSG00000155903		rs13072100-G	intergenic_variant		0.681378	2e-08	7.69897	0.025067	[0.016-0.034] unit increase	Genome-wide genotyping array	(G/A)	G	0.1112	102438	0.592	0.0426	141477805	115082					TRUE	LD filter (R2 < 0.6)
rs55797621	rs13072540	aspartate aminotransferase measurement	2021-12-14	34594039	342990 European 150068 East Asian		3q25.1	3	152276385		MBNL1			ENSG00000152601	rs13072540-C	intron_variant		NR	1e-09	9	0.0117	[0.008-0.0154] unit decrease	Genome-wide genotyping array	(A/C)	C	0.4802	-114155	0.8897	0.2456	152276385	493058					TRUE	LD filter (R2 < 0.6)
rs60551165	rs13072665	self reported educational attainment	2019-02-06	30595370	455000 European		3p13	3	69944162		MITF			ENSG00000187098	rs13072665-?	intron_variant		NR	3e-08	7.52288			Genome-wide genotyping array	(G/A)	?	0.0581	165904	0.279	0.0163	69944162	455000					TRUE	LD filter (R2 < 0.6)
rs60551165	rs13072665	self reported educational attainment	2018-11-12	30038396	1311438 European		3p13	3	69944162	Intergenic	MITF			ENSG00000187098	rs13072665-A	intron_variant		0.0794	3e-13	12.5229	0.0178	[0.013-0.023] unit increase	Genome-wide genotyping array	(G/A)	A	0.0581	165904	0.279	0.0163	69944162	1311438					TRUE	LD filter (R2 < 0.6)
rs6935129	rs1307273	body height	2021-06-24	34054925	2603 Korean 2869 Korean	19,571 Korean ancestry males, 37,321 Korean ancestry females	6p21.31	6	34273109	RP11-513I15.6	RPL35P2 - NUDT3	ENSG00000220583	ENSG00000272325		rs1307273-G	intron_variant		0.205	3e-17	16.5229	0.37	[0.29-0.45] unit increase	Genome-wide genotyping array	(G/A)	G	0.2913	-130821	0.1602	0.0153	34273109	5472					TRUE	LD filter (R2 < 0.6)
rs6935129	rs1307274	atrial fibrillation	2018-08-13	29892015	55114 European 482295 European 8180 Japanese 28612 Japanese 1307 African American 7660 African American 845 Hispanic 4177 Hispanic		6p21.31	6	34272799	C6orf1, NUDT3	RPL35P2 - NUDT3	ENSG00000220583	ENSG00000272325		rs1307274-T	intron_variant		0.08	4e-08	7.39794	1.08	[1.05-1.11]	Genome-wide genotyping array	(T/G)	T	0.1162	-131131	0.5617	0.1699	34272799	588190					TRUE	LD filter (R2 < 0.6)
rs2306623	rs13073683	eosinophil count	2020-09-18	32888494	408112 British		3p24.2	3	25352346	RNA5SP126	RARB, RNA5SP126			ENSG00000077092, ENSG00000201962	rs13073683-C	non_coding_transcript_exon_variant		0.398876	1e-12	12	0.0159599	[0.012-0.02] unit increase	Genome-wide genotyping array	(T/C)	C	0.4063	-31092	0.2648	0.0494	25352346	408112					TRUE	LD filter (R2 < 0.6)
rs2306623	rs13073683	eosinophil percentage of leukocytes	2020-09-18	32888494	408112 British		3p24.2	3	25352346	RNA5SP126	RARB, RNA5SP126			ENSG00000077092, ENSG00000201962	rs13073683-C	non_coding_transcript_exon_variant		0.398869	8e-12	11.0969	0.0154242	[0.011-0.02] unit increase	Genome-wide genotyping array	(T/C)	C	0.4063	-31092	0.2648	0.0494	25352346	408112					TRUE	LD filter (R2 < 0.6)
rs9812319	rs13075615	visceral adipose tissue measurement	2019-09-23	31501611	325153 British		3q22.3	3	136786990	NR	STAG1-DT - SLC35G2	ENSG00000261758	ENSG00000168917		rs13075615-T	intron_variant		0.1491	4e-10	9.39794	0.021721	[0.015-0.029] unit decrease	Genome-wide genotyping array	(C/T)	T	0.0693	266972	0.991	0.0344	136786990	325153					TRUE	LD filter (R2 < 0.6)
rs9812319	rs13075615	fibrinogen measurement, tissue plasminogen activator measurement	2022-07-20	35285134	120246 European 26929 European t		3q22.3	3	136786990		STAG1-DT - SLC35G2	ENSG00000261758	ENSG00000168917		rs13075615-?	intron_variant		NR	6e-12	11.2218			Genome-wide genotyping array	(C/T)	?	0.0693	266972	0.991	0.0344	136786990	147175					TRUE	LD filter (R2 < 0.6)
rs795010	rs13076933	low density lipoprotein cholesterol measurement	2020-07-21	32203549	440546 European		3p25.2	3	12285932	PPARG	GSTM5P1 - PPARG	ENSG00000236062	ENSG00000132170		rs13076933-T	intergenic_variant		0.740551	3e-18	17.5229	0.0208296	[0.016-0.026] unit increase	Genome-wide genotyping array	(T/G)	T	0.1034	118436	0.7501	0.025	12285932	440546					TRUE	LD filter (R2 < 0.6)
rs795010	rs13076933	low density lipoprotein cholesterol measurement	2020-08-19	32493714	431167 European		3p25.2	3	12285932	NR	GSTM5P1 - PPARG	ENSG00000236062	ENSG00000132170		rs13076933-T	intergenic_variant		0.740546	8e-49	48.0969	0.0322061	[0.028-0.037] unit increase	Genome-wide genotyping array	(T/G)	T	0.1034	118436	0.7501	0.025	12285932	431167					TRUE	LD filter (R2 < 0.6)
rs795010	rs13076933	BMI-adjusted waist-hip ratio	2021-08-24	34021172	219872 British		3p25.2	3	12285932	PPARG	GSTM5P1 - PPARG	ENSG00000236062	ENSG00000132170		rs13076933-G	intergenic_variant		NR	2e-16	15.699	0.0265702	[0.02-0.033] unit decrease	Genome-wide genotyping array	(T/G)	G	0.1034	118436	0.7501	0.025	12285932	219872					TRUE	LD filter (R2 < 0.6)
rs795010	rs13076933	high density lipoprotein cholesterol measurement	2020-07-21	32203549	403943 European		3p25.2	3	12285932	PPARG	GSTM5P1 - PPARG	ENSG00000236062	ENSG00000132170		rs13076933-T	intergenic_variant		0.740599	2e-14	13.699	0.0166659	[0.012-0.021] unit increase	Genome-wide genotyping array	(T/G)	T	0.1034	118436	0.7501	0.025	12285932	403943					TRUE	LD filter (R2 < 0.6)
rs795010	rs13076933	low density lipoprotein cholesterol measurement	2020-07-14	32154731	324708 British		3p25.2	3	12285932	intergenic	GSTM5P1 - PPARG	ENSG00000236062	ENSG00000132170		rs13076933-?	intergenic_variant		NR	6e-26	25.2218	0.0309	[0.026-0.036] unit decrease	Genome-wide genotyping array	(T/G)	?	0.1034	118436	0.7501	0.025	12285932	324708					TRUE	LD filter (R2 < 0.6)
rs795010	rs13076933	apolipoprotein B measurement	2020-07-21	32203549	439214 European		3p25.2	3	12285932	PPARG	GSTM5P1 - PPARG	ENSG00000236062	ENSG00000132170		rs13076933-T	intergenic_variant		0.740581	4e-14	13.3979	0.018049	[0.013-0.023] unit increase	Genome-wide genotyping array	(T/G)	T	0.1034	118436	0.7501	0.025	12285932	439214					TRUE	LD filter (R2 < 0.6)
rs795010	rs13076933	free cholesterol measurement, very low density lipoprotein cholesterol measurement	2022-04-27	35213538	115082 European		3p25.2	3	12285932		GSTM5P1 - PPARG	ENSG00000236062	ENSG00000132170		rs13076933-T	intergenic_variant		0.740347	4e-08	7.39794	0.0254044	[0.016-0.034] unit increase	Genome-wide genotyping array	(T/G)	T	0.1034	118436	0.7501	0.025	12285932	115082					TRUE	LD filter (R2 < 0.6)
rs795010	rs13076933	BMI-adjusted waist-hip ratio	2021-08-24	34021172	219872 British		3p25.2	3	12285932	PPARG	GSTM5P1 - PPARG	ENSG00000236062	ENSG00000132170		rs13076933-G	intergenic_variant		NR	9e-17	16.0458	0.0268523	[0.021-0.033] unit decrease	Genome-wide genotyping array	(T/G)	G	0.1034	118436	0.7501	0.025	12285932	219872					TRUE	LD filter (R2 < 0.6)
rs34293138	rs13077498	glomerular filtration rate	2021-06-29	33462484	342376 European 6016 African 7339 South Asian		3p21.31	3	49276545	NR	C3orf62			ENSG00000188315	rs13077498-T	missense_variant	missense	NR	6e-13	12.2218	0.0277	[0.02-0.035] unit increase	Genome-wide genotyping array	(C/T)	T	0.0651	-265039	0.9765	0.2395	49276545	355731					TRUE	LD filter (R2 < 0.6)
rs34293138	rs13077498	HbA1c measurement	2021-06-29	33462484	327177 European 4847 African 6895 South Asian		3p21.31	3	49276545	NR	C3orf62			ENSG00000188315	rs13077498-T	missense_variant	missense	NR	2e-17	16.699	0.0334	[0.026-0.041] unit increase	Genome-wide genotyping array	(C/T)	T	0.0651	-265039	0.9765	0.2395	49276545	338919					TRUE	LD filter (R2 < 0.6)
rs34293138	rs13077498	creatinine measurement	2021-06-29	33462484	342376 European 6016 African 7339 South Asian		3p21.31	3	49276545	NR	C3orf62			ENSG00000188315	rs13077498-T	missense_variant	missense	NR	2e-13	12.699	0.0283	[0.021-0.036] unit decrease	Genome-wide genotyping array	(C/T)	T	0.0651	-265039	0.9765	0.2395	49276545	355731					TRUE	LD filter (R2 < 0.6)
rs795010	rs13078017	BMI-adjusted waist-hip ratio	2021-08-24	34021172	219872 British		3p25.2	3	12256490	GSTM5P1	SYN2 - GSTM5P1	ENSG00000157152	ENSG00000236062		rs13078017-C	intergenic_variant		NR	4e-22	21.3979	0.0281195	[0.022-0.034] unit decrease	Genome-wide genotyping array	(T/C)	C	0.255	88994	0.3553	0.0166	12256490	219872					TRUE	LD filter (R2 < 0.6)
rs795010	rs13078017	BMI-adjusted waist circumference	2021-08-24	34021172	219872 British		3p25.2	3	12256490	GSTM5P1	SYN2 - GSTM5P1	ENSG00000157152	ENSG00000236062		rs13078017-C	intergenic_variant		NR	2e-12	11.699	0.0205547	[0.015-0.026] unit decrease	Genome-wide genotyping array	(T/C)	C	0.255	88994	0.3553	0.0166	12256490	219872					TRUE	LD filter (R2 < 0.6)
rs795010	rs13078017	BMI-adjusted waist circumference	2021-08-24	34021172	219872 British		3p25.2	3	12256490	GSTM5P1	SYN2 - GSTM5P1	ENSG00000157152	ENSG00000236062		rs13078017-C	intergenic_variant		NR	1e-10	10	0.0188622	[0.013-0.025] unit decrease	Genome-wide genotyping array	(T/C)	C	0.255	88994	0.3553	0.0166	12256490	219872					TRUE	LD filter (R2 < 0.6)
rs795010	rs13078017	BMI-adjusted waist-hip ratio	2021-08-24	34021172	219872 British		3p25.2	3	12256490	GSTM5P1	SYN2 - GSTM5P1	ENSG00000157152	ENSG00000236062		rs13078017-C	intergenic_variant		NR	5e-21	20.301	0.0273496	[0.022-0.033] unit decrease	Genome-wide genotyping array	(T/C)	C	0.255	88994	0.3553	0.0166	12256490	219872					TRUE	LD filter (R2 < 0.6)
rs34293138	rs13078949	red blood cell distribution width	2020-09-21	32888493	563352 African American AfroCaribbean African European East Asian Hispanic Latin American South Asian		3p21.31	3	49324358	NR	USP4			ENSG00000114316	rs13078949-A	intron_variant		0.556755	3e-26	25.5229			Genome-wide genotyping array	(A/G)	A	0.4637	-217226	0.8954	0.2571	49324358	563352					TRUE	LD filter (R2 < 0.6)
rs34293138	rs13078949	red blood cell distribution width	2020-09-18	32888494	408112 British		3p21.31	3	49324358	USP4	USP4			ENSG00000114316	rs13078949-G	intron_variant		0.447187	3e-19	18.5229	0.0199653	[0.016-0.024] unit increase	Genome-wide genotyping array	(A/G)	G	0.4637	-217226	0.8954	0.2571	49324358	408112					TRUE	LD filter (R2 < 0.6)
rs34293138	rs13078949	red blood cell distribution width	2020-09-21	32888493	531774 European		3p21.31	3	49324358	NR	USP4			ENSG00000114316	rs13078949-A	intron_variant		0.556103	2e-29	28.699	0.022112	[0.018-0.026] SD unit decrease	Genome-wide genotyping array	(A/G)	A	0.4637	-217226	0.8954	0.2571	49324358	531774					TRUE	LD filter (R2 < 0.6)
rs784503	rs13079368	white matter microstructure measurement	2020-02-05	31666681	17706 European		3p22.1	3	39471060	NR	MOBP			ENSG00000168314	rs13079368-?	intron_variant			4e-08	7.39794			Genome-wide genotyping array	(C/T)	?	0.275	314820	0.2573	0.0291	39471060	17706					TRUE	LD filter (R2 < 0.6)
rs784503	rs13079368	neuroimaging measurement, brain volume measurement	2020-10-23	32665545	26502 European		3p22.1	3	39471060	AL162431.1, STX6, MR1, IER5	MOBP			ENSG00000168314	rs13079368-?	intron_variant			6e-11	10.2218			Genome-wide genotyping array	(C/T)	?	0.275	314820	0.2573	0.0291	39471060	26502					TRUE	LD filter (R2 < 0.6)
rs784503	rs13079368	brain measurement, neuroimaging measurement	2020-10-23	32665545	26502 European		3p22.1	3	39471060	MOBP	MOBP			ENSG00000168314	rs13079368-?	intron_variant			3e-11	10.5229			Genome-wide genotyping array	(C/T)	?	0.275	314820	0.2573	0.0291	39471060	26502					TRUE	LD filter (R2 < 0.6)
rs11604451	rs1308020	BMI-adjusted waist circumference	2021-08-24	34021172	219872 British		11q13.1	11	65730087	KRT8P26	KRT8P26 - AP5B1	ENSG00000214659	ENSG00000254470		rs1308020-A	intergenic_variant		NR	6e-09	8.22185	0.0172974	[0.011-0.023] unit decrease	Genome-wide genotyping array	(G/A)	A	0.245	-54152	1	0.1084	65730087	219872					TRUE	LD filter (R2 < 0.6)
rs11604451	rs1308020	BMI-adjusted waist circumference	2021-08-24	34021172	219872 British		11q13.1	11	65730087	KRT8P26	KRT8P26 - AP5B1	ENSG00000214659	ENSG00000254470		rs1308020-A	intergenic_variant		NR	1e-14	14	0.022863	[0.017-0.029] unit decrease	Genome-wide genotyping array	(G/A)	A	0.245	-54152	1	0.1084	65730087	219872					TRUE	LD filter (R2 < 0.6)
rs795010	rs13081389	type 2 diabetes mellitus	2010-07-12	20581827	8130 European 38987 European	Up to 34,412 European ancestry cases, 59,925 European ancestry controls	3p25.2	3	12248301	PPARG	SYN2 - GSTM5P1	ENSG00000157152	ENSG00000236062		rs13081389-A	intergenic_variant			2e-07	6.69897	1.24	[1.15-1.35]	Genome-wide genotyping array	(A/G)	A	0.0389	80805	0.7656	0.0616	12248301	47117					TRUE	LD filter (R2 < 0.6)
rs792839	rs13081855	age-related macular degeneration	2013-07-31	23455636	6713 European 48402 European 110 Sourn Indian 119 Sourn Indian 827 Japanese 3323 Japanese	9,070 European ancestry cases, 7,683 European ancestry contols, 461 East Asian ancestry cases, 547 East Asian ancestry controls	3q12.1	3	99762695	FILIP1L, COL8A1	COL8A1			ENSG00000144810	rs13081855-T	intron_variant		0.1	4e-13	12.3979	1.23	[1.17-1.29]	Genome-wide genotyping array	(G/T)	T	0.0653	11192	1	0.0217	99762695	59494					TRUE	LD filter (R2 < 0.6)
rs2607775	rs13082214	white matter integrity	2022-05-31	33875891	20860 British	10,495 British ancestry individuals	3p25.1	3	13793510		LINC00620 - WNT7A	ENSG00000224514	ENSG00000154764		rs13082214-T	intergenic_variant		0.58	1e-08	8	0.057	[0.037-0.077] unit increase	Genome-wide genotyping array	(C/T)	T	0.3305	-385088	0.1277	0.0161	13793510	20860					TRUE	LD filter (R2 < 0.6)
rs34293138	rs13084037	unipolar depression	2019-03-19	30718901	118811 European 327427 European 127552 233763	414,055 European ancestry cases, 892,299 European ancestry controls	3p21.31	3	49176633	NR	KLHDC8B - C3orf84	ENSG00000185909	ENSG00000236980		rs13084037-G	regulatory_region_variant		0.226	2e-17	16.699	1.02145	[1.02-1.03]	Genome-wide genotyping array	(G/A)	G	0.1046	-364951	0.9648	0.0302	49176633	807553					TRUE	LD filter (R2 < 0.6)
rs784503	rs13084317	platelet count	2020-09-18	32888494	408112 British		3p22.2	3	39146367	CSRNP1	CSRNP1			ENSG00000144655	rs13084317-A	intron_variant		0.329748	2e-12	11.699	0.0167561	[0.012-0.021] unit increase	Genome-wide genotyping array	(G/A)	A	0.3047	-9873	0.5695	0.1233	39146367	408112					TRUE	LD filter (R2 < 0.6)
rs784503	rs13084317	platelet count	2020-09-21	32888493	542827 European		3p22.2	3	39146367	NR	CSRNP1			ENSG00000144655	rs13084317-A	intron_variant		0.328961	1e-17	17	0.016667	[0.013-0.02] SD unit increase	Genome-wide genotyping array	(G/A)	A	0.3047	-9873	0.5695	0.1233	39146367	542827					TRUE	LD filter (R2 < 0.6)
rs784503	rs13084317	platelet count	2020-09-21	32888493	721201 African American AfroCaribbean African European East Asian Hispanic Latin American South Asian		3p22.2	3	39146367	NR	CSRNP1			ENSG00000144655	rs13084317-A	intron_variant		0.279529	7e-16	15.1549			Genome-wide genotyping array	(G/A)	A	0.3047	-9873	0.5695	0.1233	39146367	721201					TRUE	LD filter (R2 < 0.6)
rs784503	rs13084317	platelet crit	2020-09-18	32888494	408112 British		3p22.2	3	39146367	CSRNP1	CSRNP1			ENSG00000144655	rs13084317-A	intron_variant		0.329765	3e-13	12.5229	0.0174455	[0.013-0.022] unit increase	Genome-wide genotyping array	(G/A)	A	0.3047	-9873	0.5695	0.1233	39146367	408112					TRUE	LD filter (R2 < 0.6)
rs784503	rs13084317	platelet count	2021-12-14	34594039	350474 European 148623 East Asian		3p22.2	3	39146367		CSRNP1			ENSG00000144655	rs13084317-A	intron_variant		NR	6e-11	10.2218	0.015	[0.01-0.02] unit increase	Genome-wide genotyping array	(G/A)	A	0.3047	-9873	0.5695	0.1233	39146367	499097					TRUE	LD filter (R2 < 0.6)
rs784503	rs13084580	mitochondrial DNA measurement	2022-01-26	35023831	395718 British Irish Or White South Asian African		3p22.2	3	39146691	NR	CSRNP1			ENSG00000144655	rs13084580-T	5_prime_UTR_variant	missense	0.117013	2e-13	12.699	0.0244	[0.018-0.031] unit increase	Genome-wide genotyping array	(C/T)	T	0.117	-9549	0.8207	0.0149	39146691	395718					TRUE	LD filter (R2 < 0.6)
rs784503	rs13084580	brain-derived neurotrophic factor measurement	2021-03-22	33345186	11785 European		3p22.2	3	39146691	CSRNP1	CSRNP1			ENSG00000144655	rs13084580-T	5_prime_UTR_variant	missense	0.1122	6e-11	10.2218	6.55	NR z score decrease	Genome-wide genotyping array	(C/T)	T	0.117	-9549	0.8207	0.0149	39146691	11785					TRUE	LD filter (R2 < 0.6)
rs795010	rs13089989	BMI-adjusted waist-hip ratio	2021-08-24	34021172	219872 British		3p25.2	3	12217589	SYN2	SYN2 - GSTM5P1	ENSG00000157152	ENSG00000236062		rs13089989-A	intergenic_variant		NR	3e-08	7.52288	0.0183911	[0.012-0.025] unit decrease	Genome-wide genotyping array	(T/A)	A	0.112	50094	0.859	0.0359	12217589	219872					TRUE	LD filter (R2 < 0.6)
rs34293138	rs13091206	mean corpuscular volume	2017-08-30	27863252	172433 European		3p21.31	3	49201285	CCDC36	IHO1			ENSG00000173421	rs13091206-G	intron_variant		0.7785	1e-11	11	0.0287447	[0.02-0.037] unit decrease	Genome-wide genotyping array	(A/G)	G	0.0681	-340299	0.9595	0.0186	49201285	172433					TRUE	LD filter (R2 < 0.6)
rs34293138	rs13091206	mean corpuscular hemoglobin	2017-08-30	27863252	172332 European		3p21.31	3	49201285	CCDC36	IHO1			ENSG00000173421	rs13091206-G	intron_variant		0.7785	8e-12	11.0969	0.0291562	[0.021-0.038] unit decrease	Genome-wide genotyping array	(A/G)	G	0.0681	-340299	0.9595	0.0186	49201285	172332					TRUE	LD filter (R2 < 0.6)
rs9812319	rs13092193	intraocular pressure measurement	2018-05-11	29617998	115486 European		3q22.3	3	136521524	STAG1	STAG1			ENSG00000118007	rs13092193-T	intron_variant		0.758	2e-10	9.69897	0.1033	[0.071-0.135] unit increase	Genome-wide genotyping array	(T/C)	T	0.1282	1506	1	0.3129	136521524	115486					TRUE	LD filter (R2 < 0.6)
rs34174031	rs13092272	electrocardiography	2020-11-30	32916098	63706 European		3p25.1	3	15655776	BTD	BTD			ENSG00000169814	rs13092272-T	intron_variant		0.959392	3e-08	7.52288	0.0746297	[0.047-0.102] unit increase	Genome-wide genotyping array	(T/C)	T	0.0188	-208393	0.9649	0.2835	15655776	63706					TRUE	LD filter (R2 < 0.6)
rs56065557	rs13092876	type 2 diabetes mellitus	2020-09-14	32541925	46511 Asian 169776 Asian		3q27.2	3	185777532	NR	IGF2BP2			ENSG00000073792	rs13092876-G	intron_variant		0.6606	4e-44	43.3979	0.1299	[0.11-0.15] unit decrease	Genome-wide genotyping array	(G/A)	G	0.4688	141104	0.314	0.0701	185777532	216287					TRUE	LD filter (R2 < 0.6)
rs13081203	rs13092876	type 2 diabetes mellitus	2020-09-14	32541925	46511 Asian 169776 Asian		3q27.2	3	185777532	NR	IGF2BP2			ENSG00000073792	rs13092876-G	intron_variant		0.6606	4e-44	43.3979	0.1299	[0.11-0.15] unit decrease	Genome-wide genotyping array	(G/A)	G	0.4688	172677	0.3074	0.0764	185777532	216287					TRUE	LD filter (R2 < 0.6)
rs56065557	rs13092876	coronary artery disease	2018-01-29	29212778	34541 261984	88,192 cases, 162,544 controls	3q27.2	3	185777532	IGF2BP2	IGF2BP2			ENSG00000073792	rs13092876-A	intron_variant		0.333	6e-06	5.22185	0.031	[0.017-0.045] unit increase	Genome-wide genotyping array	(G/A)	A	0.4688	141104	0.314	0.0701	185777532	296525					TRUE	LD filter (R2 < 0.6)
rs13081203	rs13092876	coronary artery disease	2018-01-29	29212778	34541 261984	88,192 cases, 162,544 controls	3q27.2	3	185777532	IGF2BP2	IGF2BP2			ENSG00000073792	rs13092876-A	intron_variant		0.333	6e-06	5.22185	0.031	[0.017-0.045] unit increase	Genome-wide genotyping array	(G/A)	A	0.4688	172677	0.3074	0.0764	185777532	296525					TRUE	LD filter (R2 < 0.6)
rs56065557	rs13092876	type 2 diabetes mellitus	2019-05-22	30718926	36614 Japanese 155150 Japanese		3q27.2	3	185777532	IGF2BP2	IGF2BP2			ENSG00000073792	rs13092876-A	intron_variant		0.34	6e-39	38.2218	1.14	1.12-1.16	Genome-wide genotyping array	(G/A)	A	0.4688	141104	0.314	0.0701	185777532	191764					TRUE	LD filter (R2 < 0.6)
rs13081203	rs13092876	type 2 diabetes mellitus	2019-05-22	30718926	36614 Japanese 155150 Japanese		3q27.2	3	185777532	IGF2BP2	IGF2BP2			ENSG00000073792	rs13092876-A	intron_variant		0.34	6e-39	38.2218	1.14	1.12-1.16	Genome-wide genotyping array	(G/A)	A	0.4688	172677	0.3074	0.0764	185777532	191764					TRUE	LD filter (R2 < 0.6)
rs56065557	rs13092876	type 2 diabetes mellitus	2020-07-06	32499647	77418 East Asian 356122 East Asian		3q27.2	3	185777532	IGF2BP2	IGF2BP2			ENSG00000073792	rs13092876-A	intron_variant		0.312	2e-66	65.699	1.13	[1.12-1.15]	Genome-wide genotyping array	(G/A)	A	0.4688	141104	0.314	0.0701	185777532	433540					TRUE	LD filter (R2 < 0.6)
rs13081203	rs13092876	type 2 diabetes mellitus	2020-07-06	32499647	77418 East Asian 356122 East Asian		3q27.2	3	185777532	IGF2BP2	IGF2BP2			ENSG00000073792	rs13092876-A	intron_variant		0.312	2e-66	65.699	1.13	[1.12-1.15]	Genome-wide genotyping array	(G/A)	A	0.4688	172677	0.3074	0.0764	185777532	433540					TRUE	LD filter (R2 < 0.6)
rs55797621	rs13093352	balding measurement	2019-02-01	30573740	205327 European		3q25.1	3	152295225	NR	MBNL1			ENSG00000152601	rs13093352-G	intron_variant		0.231727	3e-15	14.5229	0.0290976	[0.022-0.036] unit decrease	Genome-wide genotyping array	(A/G)	G	0.1466	-95315	0.7774	0.3619	152295225	205327					TRUE	LD filter (R2 < 0.6)
rs792839	rs13095226	age-related macular degeneration	2010-05-06	20385826	979 1709	868 European ancestry cases, 410 European ancestry controls, 4,921 cases, 3,824 controls	3q12.1	3	99677428	COL8A1	COL8A1			ENSG00000144810	rs13095226-C	intron_variant		0.12	3e-06	5.52288	1.24	[1.13-1.35]	Genome-wide genotyping array	(T/C)	C	0.0747	-74075	0.639	0.0102	99677428	2688					TRUE	LD filter (R2 < 0.6)
rs34293138	rs13096474	skin aging measurement	2021-01-28	32339537	423992 European		3p21.31	3	49405648	RHOA	RHOA			ENSG00000067560	rs13096474-T	intron_variant		0.259955	2e-09	8.69897	1.03025	NR	Genome-wide genotyping array	(T/C)	T	0.1971	-135936	1	0.068	49405648	423992					TRUE	LD filter (R2 < 0.6)
rs34293138	rs13096480	intelligence	2018-02-23	29326435	120934 British 127548		3p21.31	3	49620651	BSN	BSN			ENSG00000164061	rs13096480-A	intron_variant		NR	2e-11	10.699	0.0256482	[0.018-0.033] unit decrease	Genome-wide genotyping array	(A/G)	A	0.1392	79067	1	0.0448	49620651	248482					TRUE	LD filter (R2 < 0.6)
rs34293138	rs13096760	intelligence	2018-02-23	29326435	120934 British 127548		3p21.31	3	49439373	NICN1	NICN1 - RNA5SP130	ENSG00000145029	ENSG00000201301		rs13096760-T	intergenic_variant		NR	9e-13	12.0458	0.0220738	[0.016-0.028] unit increase	Genome-wide genotyping array	(T/C)	T	0.4421	-102211	0.9984	0.3487	49439373	248482					TRUE	LD filter (R2 < 0.6)
rs9812319	rs13097248	BMI-adjusted waist circumference	2020-04-17	31669095	457690 European		3q22.3	3	136054627	NR	PPP2R3A			ENSG00000073711	rs13097248-?	intron_variant		NR	8e-11	10.0969			Genome-wide genotyping array	(A/G)	?	0.0517	-465391	0.8524	0.0843	136054627	457690					TRUE	LD filter (R2 < 0.6)
rs73117042	rs13097862	opioid dependence	2018-03-16	29478698	3058 European	2,014 African American individuals	3p14.2	3	63733563	NR	SNTN - C3orf49	ENSG00000188817	ENSG00000163632		rs13097862-?	intergenic_variant		NR	9e-07	6.04576	0.68	unit decrease	Genome-wide genotyping array	(A/G)	?	0.2246	-177304	0.5395	0.1273	63733563	3058					TRUE	LD filter (R2 < 0.6)
rs795010	rs13098031	BMI-adjusted hip circumference	2021-08-24	34021172	219872 British		3p25.2	3	12198431	SYN2	SYN2 - GSTM5P1	ENSG00000157152	ENSG00000236062		rs13098031-T	regulatory_region_variant		NR	8e-10	9.09691	0.0195501	[0.013-0.026] unit increase	Genome-wide genotyping array	(G/T)	T	0.1098	30936	0.9869	0.0463	12198431	219872					TRUE	LD filter (R2 < 0.6)
rs795010	rs13098031	BMI-adjusted hip circumference	2021-08-24	34021172	219872 British		3p25.2	3	12198431	SYN2	SYN2 - GSTM5P1	ENSG00000157152	ENSG00000236062		rs13098031-T	regulatory_region_variant		NR	8e-12	11.0969	0.0226451	[0.016-0.029] unit increase	Genome-wide genotyping array	(G/T)	T	0.1098	30936	0.9869	0.0463	12198431	219872					TRUE	LD filter (R2 < 0.6)
rs795010	rs13098031	low density lipoprotein cholesterol measurement	2021-12-14	34594039	343621 European 72866 East Asian		3p25.2	3	12198431		SYN2 - GSTM5P1	ENSG00000157152	ENSG00000236062		rs13098031-T	regulatory_region_variant		NR	1e-14	14	0.0204	[0.015-0.025] unit decrease	Genome-wide genotyping array	(G/T)	T	0.1098	30936	0.9869	0.0463	12198431	416487					TRUE	LD filter (R2 < 0.6)
rs795010	rs13098031	total cholesterol measurement	2021-12-14	34594039	344278 European 135808 East Asian		3p25.2	3	12198431		SYN2 - GSTM5P1	ENSG00000157152	ENSG00000236062		rs13098031-T	regulatory_region_variant		NR	3e-20	19.5229	0.0239	[0.019-0.029] unit decrease	Genome-wide genotyping array	(G/T)	T	0.1098	30936	0.9869	0.0463	12198431	480086					TRUE	LD filter (R2 < 0.6)
rs6440003	rs13098180	hematocrit	2020-09-18	32888494	408112 British		3q23	3	141372753	ZBTB38	ZBTB38			ENSG00000177311	rs13098180-A	intron_variant		0.3814	4e-12	11.3979	0.0159538	[0.011-0.02] unit increase	Genome-wide genotyping array	(T/A)	A	0.3612	-2614	0.7891	0.3422	141372753	408112					TRUE	LD filter (R2 < 0.6)
rs73117042	rs13098181	unipolar depression, neuroticism measurement	2019-08-28	30571770	2010 European 5145 European		3p14.2	3	63763729	THOC7	SNTN - C3orf49	ENSG00000188817	ENSG00000163632		rs13098181-A	intron_variant		NR	7e-06	5.1549	0.22507	NR unit increase	Genome-wide genotyping array	(C/T)	A	0.2212	-147138	0.6419	0.1837	63763729	7155					TRUE	LD filter (R2 < 0.6)
rs34174031	rs13100619	blood protein measurement	2018-11-16	30072576	3200 European		3p25.1	3	15508460	BTD	COLQ			ENSG00000206561	rs13100619-A	intron_variant		0.961719	4e-122	121.398	1.4309	[1.32-1.55] unit increase	Targeted genotyping array	(A/C)	A	0.0238	-355709	0.894	0.1913	15508460	3200					TRUE	LD filter (R2 < 0.6)
rs6440003	rs13100711	BMI-adjusted hip circumference	2021-08-24	34021172	186825 British		3q23	3	141364148	RP11-438D8.2, ZBTB38	ZBTB38, PXYLP1			ENSG00000177311, ENSG00000155893	rs13100711-T	intron_variant		NR	2e-25	24.699	0.0341545	[0.028-0.041] unit increase	Genome-wide genotyping array	(C/T)	T	0.141	-11219	0.7959	0.101	141364148	186825					TRUE	LD filter (R2 < 0.6)
rs6440003	rs13100711	BMI-adjusted hip circumference	2021-08-24	34021172	219872 British		3q23	3	141364148	RP11-438D8.2, ZBTB38	ZBTB38, PXYLP1			ENSG00000177311, ENSG00000155893	rs13100711-T	intron_variant		NR	6e-35	34.2218	0.0371789	[0.031-0.043] unit increase	Genome-wide genotyping array	(C/T)	T	0.141	-11219	0.7959	0.101	141364148	219872					TRUE	LD filter (R2 < 0.6)
rs56034896	rs13101828	systemic scleroderma, rheumatoid arthritis, myositis, systemic lupus erythematosus	2019-03-11	30573655	4595 European 3154 European 2281 European 1674 European 19704 European		4p16.3	4	971932	DGKQ	DGKQ			ENSG00000145214	rs13101828-G	intron_variant		NR	1e-08	8	1.11	[1.07-1.16]	Genome-wide genotyping array	(A/G)	G	0.406	-45062	0.1712	0.0191	971932	31408					TRUE	LD filter (R2 < 0.6)
rs56034896	rs13101828	systemic lupus erythematosus	2021-06-23	33272962	13377 East Asian 194993 East Asian		4p16.3	4	971932	DGKQ	DGKQ			ENSG00000145214	rs13101828-A	intron_variant		0.61	8e-10	9.09691	0.91	[0.88-0.94]	Genome-wide genotyping array	(A/G)	A	0.406	-45062	0.1712	0.0191	971932	208370					TRUE	LD filter (R2 < 0.6)
rs56034896	rs13101828	apolipoprotein A 1 measurement	2021-06-29	33462484	311601 European 5550 African 6682 South Asian		4p16.3	4	971932	NR	DGKQ			ENSG00000145214	rs13101828-G	intron_variant		NR	1e-09	9	0.0152	[0.01-0.02] unit increase	Genome-wide genotyping array	(A/G)	G	0.406	-45062	0.1712	0.0191	971932	323833					TRUE	LD filter (R2 < 0.6)
rs56034896	rs13101828	blood protein measurement	2018-07-05	29875488	3301 European		4p16.3	4	971932	NR	DGKQ			ENSG00000145214	rs13101828-G	intron_variant		0.458	1e-85	85	0.46	[0.42-0.5] unit increase	Genome-wide genotyping array	(A/G)	G	0.406	-45062	0.1712	0.0191	971932	3301					TRUE	LD filter (R2 < 0.6)
rs56034896	rs13101828	triglyceride measurement	2020-07-21	32203549	441016 European		4p16.3	4	971932	DGKQ	DGKQ			ENSG00000145214	rs13101828-A	intron_variant		0.546375	2e-09	8.69897	0.0121094	[0.0082-0.016] unit increase	Genome-wide genotyping array	(A/G)	A	0.406	-45062	0.1712	0.0191	971932	441016					TRUE	LD filter (R2 < 0.6)
rs56034896	rs13101828	waist-hip ratio	2019-11-04	30239722	381152 European		4p16.3	4	971932	NR	DGKQ			ENSG00000145214	rs13101828-A	intron_variant		0.5499	9e-19	18.0458	0.0175	[0.014-0.021] unit increase	Genome-wide genotyping array	(A/G)	A	0.406	-45062	0.1712	0.0191	971932	381152					TRUE	LD filter (R2 < 0.6)
rs71606723	rs13101831	glycerophospholipid measurement	2022-02-17	34503513	5662 Pakistani		4q26	4	114552771		ARSJ - UGT8	ENSG00000180801	ENSG00000174607		rs13101831-T	intergenic_variant		NR	2e-25	24.699	0.0684	[0.055-0.081] unit decrease	Genome-wide genotyping array	(T/C)	T	0.1791	-24530	0.9211	0.5973	114552771	5662					TRUE	LD filter (R2 < 0.6)
rs71606723	rs13102706	glycerophospholipid measurement	2022-02-17	34503513	5662 Pakistani		4q26	4	114492998		ARSJ - UGT8	ENSG00000180801	ENSG00000174607		rs13102706-A	intergenic_variant		NR	2e-25	24.699	0.1258	[0.1-0.15] unit decrease	Genome-wide genotyping array	(T/C)	A	0.4702	-84303	0.8455	0.2496	114492998	5662					TRUE	LD filter (R2 < 0.6)
rs71606723	rs13102910	glycerophospholipid measurement	2022-02-17	34503513	5662 Pakistani		4q26	4	114493049		ARSJ - UGT8	ENSG00000180801	ENSG00000174607		rs13102910-T	intergenic_variant		NR	2e-25	24.699	0.1384	[0.11-0.16] unit decrease	Genome-wide genotyping array	(T/A)	T	0.4698	-84252	0.844	0.2491	114493049	5662					TRUE	LD filter (R2 < 0.6)
rs71606723	rs13103158	glycerophospholipid measurement	2022-02-17	34503513	5662 Pakistani		4q26	4	114493188		ARSJ - UGT8	ENSG00000180801	ENSG00000174607		rs13103158-G	intergenic_variant		NR	2e-25	24.699	0.0773	[0.063-0.092] unit decrease	Genome-wide genotyping array	(T/C)	G	0.4706	-84113	0.8438	0.2482	114493188	5662					TRUE	LD filter (R2 < 0.6)
rs71606723	rs13103303	glycerophospholipid measurement	2022-02-17	34503513	5662 Pakistani		4q26	4	114532477		ARSJ - UGT8	ENSG00000180801	ENSG00000174607		rs13103303-G	intergenic_variant		NR	2e-25	24.699	0.1302	[0.11-0.15] unit increase	Genome-wide genotyping array	(C/T)	G	0.3389	-44824	0.5545	0.186	114532477	5662					TRUE	LD filter (R2 < 0.6)
rs71606723	rs13103327	glycerophospholipid measurement	2022-02-17	34503513	5662 Pakistani		4q26	4	114532551		ARSJ - UGT8	ENSG00000180801	ENSG00000174607		rs13103327-A	intergenic_variant		NR	2e-25	24.699	0.0614	[0.05-0.073] unit increase	Genome-wide genotyping array	(A/G)	A	0.3357	-44750	0.5389	0.1782	114532551	5662					TRUE	LD filter (R2 < 0.6)
rs71606723	rs13103719	glycerophospholipid measurement	2022-02-17	34503513	5662 Pakistani		4q26	4	114532620		ARSJ - UGT8	ENSG00000180801	ENSG00000174607		rs13103719-T	intergenic_variant		NR	2e-25	24.699	0.058	[0.047-0.069] unit increase	Genome-wide genotyping array	(C/A)	T	0.3996	-44681	0.8651	0.3486	114532620	5662					TRUE	LD filter (R2 < 0.6)
rs13108218	rs13103813	calcium measurement	2018-07-28	29403010	71701 Japanese		4p16.3	4	3466709	DOK7	DOK7			ENSG00000175920	rs13103813-?	intron_variant		NR	2e-08	7.69897	0.0309	[0.02-0.042] unit decrease novel	Genome-wide genotyping array	(A/C)	?	0.3225	24505	0.2085	0.0254	3466709	71701					TRUE	LD filter (R2 < 0.6)
rs71606723	rs13103833	glycerophospholipid measurement	2022-02-17	34503513	5662 Pakistani		4q26	4	114495414		ARSJ - UGT8	ENSG00000180801	ENSG00000174607		rs13103833-G	intergenic_variant		NR	2e-25	24.699	0.085	[0.069-0.101] unit increase	Genome-wide genotyping array	(A/G)	G	0.4714	-81887	0.8483	0.2501	114495414	5662					TRUE	LD filter (R2 < 0.6)
rs71606723	rs13104081	glycerophospholipid measurement	2022-02-17	34503513	5662 Pakistani		4q26	4	114532641		ARSJ - UGT8	ENSG00000180801	ENSG00000174607		rs13104081-G	intergenic_variant		NR	2e-25	24.699	0.0606	[0.049-0.072] unit increase	Genome-wide genotyping array	(G/A)	G	0.3994	-44660	0.8651	0.3489	114532641	5662					TRUE	LD filter (R2 < 0.6)
rs71606723	rs13104222	glycerophospholipid measurement	2022-02-17	34503513	5662 Pakistani		4q26	4	114549757		ARSJ - UGT8	ENSG00000180801	ENSG00000174607		rs13104222-C	regulatory_region_variant		NR	2e-25	24.699	0.1115	[0.091-0.132] unit decrease	Genome-wide genotyping array	(C/A)	C	0.3554	-27544	0.6819	0.2613	114549757	5662					TRUE	LD filter (R2 < 0.6)
rs71606723	rs13104656	glycerophospholipid measurement	2022-02-17	34503513	5662 Pakistani		4q26	4	114495547		ARSJ - UGT8	ENSG00000180801	ENSG00000174607		rs13104656-A	intergenic_variant		NR	2e-25	24.699	0.0765	[0.062-0.091] unit decrease	Genome-wide genotyping array	(G/A)	A	0.4706	-81754	0.847	0.2501	114495547	5662					TRUE	LD filter (R2 < 0.6)
rs71606723	rs13104685	glycerophospholipid measurement	2022-02-17	34503513	5662 Pakistani		4q26	4	114495590		ARSJ - UGT8	ENSG00000180801	ENSG00000174607		rs13104685-A	intergenic_variant		NR	2e-25	24.699	0.0788	[0.064-0.094] unit increase	Genome-wide genotyping array	(G/A)	A	0.4704	-81711	0.8454	0.2494	114495590	5662					TRUE	LD filter (R2 < 0.6)
rs71606723	rs13104693	glycerophospholipid measurement	2022-02-17	34503513	5662 Pakistani		4q26	4	114495600		ARSJ - UGT8	ENSG00000180801	ENSG00000174607		rs13104693-A	intergenic_variant		NR	3e-25	24.5229	0.0991	[0.08-0.118] unit increase	Genome-wide genotyping array	(G/T)	A	0.4708	-81701	0.8469	0.2499	114495600	5662					TRUE	LD filter (R2 < 0.6)
rs71606723	rs13105144	glycerophospholipid measurement	2022-02-17	34503513	5662 Pakistani		4q26	4	114563873		ARSJ - UGT8	ENSG00000180801	ENSG00000174607		rs13105144-A	regulatory_region_variant		NR	3e-25	24.5229	0.0881	[0.071-0.105] unit decrease	Genome-wide genotyping array	(T/A)	A	0.1795	-13428	0.9199	0.5972	114563873	5662					TRUE	LD filter (R2 < 0.6)
rs71606723	rs13105730	glycerophospholipid measurement	2022-02-17	34503513	5662 Pakistani		4q26	4	114490021		ARSJ - UGT8	ENSG00000180801	ENSG00000174607		rs13105730-G	intergenic_variant		NR	3e-25	24.5229	0.1327	[0.11-0.16] unit increase	Genome-wide genotyping array	(G/A)	G	0.4036	-87280	0.5034	0.1161	114490021	5662					TRUE	LD filter (R2 < 0.6)
rs28817415	rs13106227	glomerular filtration rate	2019-03-19	30604766	134070 European 143658 East Asian 26344 Hispanic Latino 8224 African American		4q21.1	4	76497528	SHROOM3	SHROOM3			ENSG00000138771	rs13106227-A	intron_variant		0.572	2e-06	5.69897	0.146	[-0.0108-0.3028] ml/min/1.73m2 decrease	Genome-wide genotyping array	(G/A)	A	0.4583	17229	0.9182	0.2054	76497528	312296					TRUE	LD filter (R2 < 0.6)
rs111449836	rs13106227	glomerular filtration rate	2019-03-19	30604766	134070 European 143658 East Asian 26344 Hispanic Latino 8224 African American		4q21.1	4	76497528	SHROOM3	SHROOM3			ENSG00000138771	rs13106227-A	intron_variant		0.572	2e-06	5.69897	0.146	[-0.0108-0.3028] ml/min/1.73m2 decrease	Genome-wide genotyping array	(G/A)	A	0.4583	17229	0.9182	0.2054	76497528	312296					TRUE	LD filter (R2 < 0.6)
rs28817415	rs13106227	eosinophilic esophagitis	2010-03-30	20208534	181 European 1974 European	170 European ancestry cases, 1,130 European ancestry controls	4q21.1	4	76497528	NR	SHROOM3			ENSG00000138771	rs13106227-?	intron_variant		0.62	4e-06	5.39794	1.52	[1.20-1.92]	Genome-wide genotyping array	(G/A)	?	0.4583	17229	0.9182	0.2054	76497528	2155					TRUE	LD filter (R2 < 0.6)
rs111449836	rs13106227	eosinophilic esophagitis	2010-03-30	20208534	181 European 1974 European	170 European ancestry cases, 1,130 European ancestry controls	4q21.1	4	76497528	NR	SHROOM3			ENSG00000138771	rs13106227-?	intron_variant		0.62	4e-06	5.39794	1.52	[1.20-1.92]	Genome-wide genotyping array	(G/A)	?	0.4583	17229	0.9182	0.2054	76497528	2155					TRUE	LD filter (R2 < 0.6)
rs71606723	rs13109008	glycerophospholipid measurement	2022-02-17	34503513	5662 Pakistani		4q26	4	114532769		ARSJ - UGT8	ENSG00000180801	ENSG00000174607		rs13109008-C	intergenic_variant		NR	3e-25	24.5229	0.0636	[0.052-0.076] unit increase	Genome-wide genotyping array	(A/G)	C	0.3996	-44532	0.8651	0.3486	114532769	5662					TRUE	LD filter (R2 < 0.6)
rs71606723	rs13109803	glycerophospholipid measurement	2022-02-17	34503513	5662 Pakistani		4q26	4	114532837		ARSJ - UGT8	ENSG00000180801	ENSG00000174607		rs13109803-T	intergenic_variant		NR	3e-25	24.5229	0.0623	[0.051-0.074] unit increase	Genome-wide genotyping array	(G/A)	T	0.3996	-44464	0.8651	0.3486	114532837	5662					TRUE	LD filter (R2 < 0.6)
rs34442537	rs13109814	alkaline phosphatase measurement	2021-06-09	33972514	437438 European	315,572 European ancestry individuals	4q28.2	4	128168289	LARP1B	LARP1B			ENSG00000138709	rs13109814-A	intron_variant		0.621128	8e-15	14.0969	0.0018809	[0.0014-0.0024] unit decrease	Genome-wide genotyping array	(A/T)	A	0.4754	-450949	0.2747	0.018	128168289	437438					TRUE	LD filter (R2 < 0.6)
rs71606723	rs13110751	glycerophospholipid measurement	2022-02-17	34503513	5662 Pakistani		4q26	4	114563572		ARSJ - UGT8	ENSG00000180801	ENSG00000174607		rs13110751-T	regulatory_region_variant		NR	3e-25	24.5229	0.0772	[0.063-0.092] unit decrease	Genome-wide genotyping array	(C/G)	T	0.1793	-13729	0.9212	0.5982	114563572	5662					TRUE	LD filter (R2 < 0.6)
rs3775932	rs13111638	urate measurement	2018-10-17	30181573	4941 European		4p16.1	4	9995266	SLC2A9	SLC2A9			ENSG00000109667	rs13111638-T	intron_variant		0.19	2e-13	12.699	0.31	[0.23-0.39] mg/dl decrease	Genome-wide genotyping array	(T/C)	T	0.145	-94040	0.7377	0.0792	9995266	4941					TRUE	LD filter (R2 < 0.6)
rs2381199	rs13111764	lymphocyte:monocyte ratio	2021-12-13	34469753	334468 European		4p14	4	38614379		KLF3-AS1			ENSG00000231160	rs13111764-?	intron_variant		NR	5e-08	7.30103			Genome-wide genotyping array	(G/A)	?	0.013	-20537	1	0.049	38614379	334468					TRUE	LD filter (R2 < 0.6)
rs2381199	rs13111764	platelet-to-lymphocyte ratio	2021-12-13	34469753	234552 European	100,478 European ancestry individuals	4p14	4	38614379		KLF3-AS1			ENSG00000231160	rs13111764-G	intron_variant		0.958	7e-11	10.1549			Genome-wide genotyping array	(G/A)	G	0.013	-20537	1	0.049	38614379	234552					TRUE	LD filter (R2 < 0.6)
rs2381199	rs13111764	platelet-to-lymphocyte ratio	2021-12-13	34469753	335030 European		4p14	4	38614379		KLF3-AS1			ENSG00000231160	rs13111764-?	intron_variant		NR	5e-08	7.30103			Genome-wide genotyping array	(G/A)	?	0.013	-20537	1	0.049	38614379	335030					TRUE	LD filter (R2 < 0.6)
rs2381199	rs13111764	lymphocyte:monocyte ratio	2021-12-13	34469753	234184 European	100,284 European ancestry individuals	4p14	4	38614379		KLF3-AS1			ENSG00000231160	rs13111764-G	intron_variant		0.958	2e-16	15.699			Genome-wide genotyping array	(G/A)	G	0.013	-20537	1	0.049	38614379	234184					TRUE	LD filter (R2 < 0.6)
rs2381199	rs13111764	neutrophil-to-lymphocyte ratio	2021-12-13	34469753	234502 European	100,442 European ancestry individuals	4p14	4	38614379		KLF3-AS1			ENSG00000231160	rs13111764-G	intron_variant		0.958	1e-16	16			Genome-wide genotyping array	(G/A)	G	0.013	-20537	1	0.049	38614379	234502					TRUE	LD filter (R2 < 0.6)
rs2381199	rs13111764	neutrophil-to-lymphocyte ratio	2021-12-13	34469753	334944 European		4p14	4	38614379		KLF3-AS1			ENSG00000231160	rs13111764-?	intron_variant		NR	5e-08	7.30103			Genome-wide genotyping array	(G/A)	?	0.013	-20537	1	0.049	38614379	334944					TRUE	LD filter (R2 < 0.6)
rs71606723	rs13112553	glycerophospholipid measurement	2022-02-17	34503513	5662 Pakistani		4q26	4	114598194		ARSJ - UGT8	ENSG00000180801	ENSG00000174607		rs13112553-T	upstream_gene_variant		NR	3e-25	24.5229	0.0878	[0.071-0.104] unit decrease	Genome-wide genotyping array	(C/A)	T	0.2354	20893	0.6278	0.3915	114598194	5662					TRUE	LD filter (R2 < 0.6)
rs11725397	rs13113577	platelet count	2020-09-21	32888493	542827 European		4p11	4	48943818	NR	RNU6-158P - CWH43	ENSG00000252913	ENSG00000109182		rs13113577-T	regulatory_region_variant		0.450276	1e-15	15	0.014716	[0.011-0.018] SD unit decrease	Genome-wide genotyping array	(A/T)	T	0.4197	-73864	0.5626	0.2459	48943818	542827					TRUE	LD filter (R2 < 0.6)
rs13108218	rs13116176	HMG CoA reductase inhibitor use measurement	2021-12-14	34594039	33295 East Asian 145431 East Asian		4p16.3	4	3434861		RGS12			ENSG00000159788	rs13116176-A	intron_variant		0.38064	7e-12	11.1549	0.0651869	[0.047-0.084] unit decrease	Genome-wide genotyping array	(G/A)	A	0.3488	-7343	0.6248	0.17	3434861	178726					TRUE	LD filter (R2 < 0.6)
rs13108218	rs13116176	total cholesterol measurement	2021-03-22	33339817	76081 European 127395 Japanese		4p16.3	4	3434861	RGS12	RGS12			ENSG00000159788	rs13116176-?	intron_variant			2e-11	10.699	0.0237	[0.017-0.031] unit increase	Genome-wide genotyping array	(G/A)	?	0.3488	-7343	0.6248	0.17	3434861	203476					TRUE	LD filter (R2 < 0.6)
rs13108218	rs13116176	total blood protein measurement	2021-12-14	34594039	133321 East Asian		4p16.3	4	3434861		RGS12			ENSG00000159788	rs13116176-A	intron_variant		0.380603	1e-14	14	0.0297483	[0.022-0.037] unit decrease	Genome-wide genotyping array	(G/A)	A	0.3488	-7343	0.6248	0.17	3434861	133321					TRUE	LD filter (R2 < 0.6)
rs71606723	rs13117126	glycerophospholipid measurement	2022-02-17	34503513	5662 Pakistani		4q26	4	114526758		ARSJ - UGT8	ENSG00000180801	ENSG00000174607		rs13117126-C	intergenic_variant		NR	3e-25	24.5229	0.0912	[0.074-0.108] unit decrease	Genome-wide genotyping array	(C/T)	C	0.4692	-50543	0.849	0.2527	114526758	5662					TRUE	LD filter (R2 < 0.6)
rs622076	rs13118	triacylglycerol 52:6 measurement	2020-01-09	23823483	2076 European		6p21.33	6	31859509	SLC44A4	NEU1, NEU1, NEU1, NEU1, NEU1, NEU1, NEU1			ENSG00000227315, ENSG00000184494, ENSG00000234846, ENSG00000227129, ENSG00000228691, ENSG00000204386, ENSG00000234343	rs13118-?	3_prime_UTR_variant		NR	5e-06	5.30103	0.35022	[0.2-0.5] unit increase	Genome-wide genotyping array	(A/T)	?	0.0533	581	0.9791	0.461	31859509	2076					TRUE	LD filter (R2 < 0.6)
rs71606723	rs13120552	glycerophospholipid measurement	2022-02-17	34503513	5662 Pakistani		4q26	4	114552518		ARSJ - UGT8	ENSG00000180801	ENSG00000174607		rs13120552-G	intergenic_variant		NR	3e-25	24.5229	0.145	[0.12-0.17] unit decrease	Genome-wide genotyping array	(A/G)	G	0.1791	-24783	0.9211	0.5973	114552518	5662					TRUE	LD filter (R2 < 0.6)
rs16874052	rs13120568	educational attainment	2022-07-01	35361970	3037499 European		4p15.2	4	23736174		ERVH-1 - PPARGC1A	ENSG00000251292	ENSG00000109819		rs13120568-A	intron_variant		0.6952	3e-08	7.52288	0.0063345	[0.0041-0.0086] unit increase	Genome-wide genotyping array	(A/G)	A	0.396	1274	0.9932	0.0517	23736174	3037499					TRUE	LD filter (R2 < 0.6)
rs71606723	rs13123226	glycerophospholipid measurement	2022-02-17	34503513	5662 Pakistani		4q26	4	114554137		ARSJ - UGT8	ENSG00000180801	ENSG00000174607		rs13123226-A	intergenic_variant		NR	3e-25	24.5229	0.0762	[0.062-0.091] unit decrease	Genome-wide genotyping array	(T/G)	A	0.4401	-23164	0.9925	0.3884	114554137	5662					TRUE	LD filter (R2 < 0.6)
rs62330280	rs13123498	acute myeloid leukemia	2019-08-12	27903959	175 European 218 European		4q31.21	4	143395094	NR	GAB1; No mapped genes; No mapped genes; No mapped genes; No mapped genes; No mapped genes; No mapped genes; No mapped genes; No mapped genes; No mapped genes; No mapped genes				rs13123498-T	non_coding_transcript_exon_variant		0.327	1e-17	17			Genome-wide genotyping array	(C/T)	T	0.3614	194020	0.5008	0.1118	143395094	393					TRUE	LD filter (R2 < 0.6)
rs62330280	rs13123498	acute myeloid leukemia	2019-08-12	27903959	175 European 218 European		4q31.21	4	143395094	NR	GAB1; No mapped genes; No mapped genes; No mapped genes; No mapped genes; No mapped genes; No mapped genes; No mapped genes; No mapped genes; No mapped genes; No mapped genes				rs13123498-T	non_coding_transcript_exon_variant		0.002	2e-30	29.699			Genome-wide genotyping array	(C/T)	T	0.3614	194020	0.5008	0.1118	143395094	393					TRUE	LD filter (R2 < 0.6)
rs3775932	rs13124563	vital capacity	2019-02-08	30595370	372000 European		4p16.1	4	9925929		SLC2A9			ENSG00000109667	rs13124563-?	intron_variant		NR	2e-08	7.69897			Genome-wide genotyping array	(A/G)	?	0.4056	-163377	0.3052	0.0546	9925929	372000					TRUE	LD filter (R2 < 0.6)
rs2007458	rs131263	glomerular filtration rate	2022-05-26	34272381	1004040 European 165726 East Asian 13842 African American 13359 South Asian 4961 Hispanic 2	417,288 European ancestry individuals	22q12.2	22	29737056		ZMAT5			ENSG00000100319	rs131263-C	intron_variant		0.5727	3e-12	11.5229	0.0021	[0.0015-0.0027] unit decrease	Genome-wide genotyping array	(C/T)	C	0.3013	-255661	0.8025	0.4061	29737056	1201930					TRUE	LD filter (R2 < 0.6)
rs2007458	rs131263	glomerular filtration rate	2019-07-05	31152163	567460 European 165726 East Asian 13842 African American 13359 South Asian 4961 Hispanic	216,518 European ancestry individuals, 64,204 non-Hispanic black individuals	22q12.2	22	29737056	ZMAT5	ZMAT5			ENSG00000100319	rs131263-T	intron_variant		0.4584	5e-15	14.301	0.0024	[0.0016-0.0032] unit increase	Genome-wide genotyping array	(C/T)	T	0.3013	-255661	0.8025	0.4061	29737056	765348					TRUE	LD filter (R2 < 0.6)
rs71606723	rs13127680	glycerophospholipid measurement	2022-02-17	34503513	5662 Pakistani		4q26	4	114493217		ARSJ - UGT8	ENSG00000180801	ENSG00000174607		rs13127680-T	intergenic_variant		NR	4e-25	24.3979	0.0839	[0.068-0.1] unit increase	Genome-wide genotyping array	(A/G)	T	0.4706	-84084	0.8438	0.2482	114493217	5662					TRUE	LD filter (R2 < 0.6)
rs11725397	rs13127730	hemoglobin measurement	2020-09-18	32888494	408112 British		4p11	4	48588589	FRYL	FRYL			ENSG00000075539	rs13127730-T	intron_variant		0.504205	1e-11	11	0.0149303	[0.011-0.019] unit decrease	Genome-wide genotyping array	(C/T)	T	0.4445	-429093	0.4655	0.1862	48588589	408112					TRUE	LD filter (R2 < 0.6)
rs71606723	rs13127839	glycerophospholipid measurement	2022-02-17	34503513	5662 Pakistani		4q26	4	114493059		ARSJ - UGT8	ENSG00000180801	ENSG00000174607		rs13127839-G	intergenic_variant		NR	4e-25	24.3979	0.0721	[0.058-0.086] unit increase	Genome-wide genotyping array	(G/A)	G	0.4698	-84242	0.844	0.2491	114493059	5662					TRUE	LD filter (R2 < 0.6)
rs71606723	rs13127912	glycerophospholipid measurement	2022-02-17	34503513	5662 Pakistani		4q26	4	114546019		ARSJ - UGT8	ENSG00000180801	ENSG00000174607		rs13127912-C	intergenic_variant		NR	4e-25	24.3979	0.0905	[0.073-0.108] unit decrease	Genome-wide genotyping array	(G/A)	C	0.1791	-31282	0.9211	0.5973	114546019	5662					TRUE	LD filter (R2 < 0.6)
rs71606723	rs13127941	glycerophospholipid measurement	2022-02-17	34503513	5662 Pakistani		4q26	4	114553520		ARSJ - UGT8	ENSG00000180801	ENSG00000174607		rs13127941-G	intergenic_variant		NR	4e-25	24.3979	0.0601	[0.049-0.071] unit increase	Genome-wide genotyping array	(A/G)	G	0.1791	-23781	0.9211	0.5973	114553520	5662					TRUE	LD filter (R2 < 0.6)
rs3775932	rs13129697	gout, urate measurement	2010-10-15	20884846	28283 European	22,054 European ancestry individuals	4p16.1	4	9925343	SLC2A9	SLC2A9			ENSG00000109667	rs13129697-T	intron_variant		0.73	4e-13	12.3979	1.52	[1.35-1.69]	Genome-wide genotyping array	(T/G)	T	0.478	-163963	0.1166	0.0127	9925343	28283					TRUE	LD filter (R2 < 0.6)
rs3775932	rs13129697	urate measurement	2016-01-22	25811787	4613 European 4690 European 142 European		4p16.1	4	9925343	SLC2A9	SLC2A9			ENSG00000109667	rs13129697-G	intron_variant		0.28	3e-59	58.5229	0.376	[0.33-0.42] kg/m2 decrease	Genome-wide genotyping array	(T/G)	G	0.478	-163963	0.1166	0.0127	9925343	9445					TRUE	LD filter (R2 < 0.6)
rs3775932	rs13129697	erythrocyte count	2019-02-08	30595370	445000 European		4p16.1	4	9925343		SLC2A9			ENSG00000109667	rs13129697-?	intron_variant		NR	1e-07	7			Genome-wide genotyping array	(T/G)	?	0.478	-163963	0.1166	0.0127	9925343	445000					TRUE	LD filter (R2 < 0.6)
rs3775932	rs13129697	urate measurement	2010-10-15	20884846	28283 European	22,054 European ancestry individuals	4p16.1	4	9925343	SLC2A9	SLC2A9			ENSG00000109667	rs13129697-G	intron_variant		0.27	2e-242	241.699	22.21	[20.90-23.52] umol/l decrease	Genome-wide genotyping array	(T/G)	G	0.478	-163963	0.1166	0.0127	9925343	28283					TRUE	LD filter (R2 < 0.6)
rs3775932	rs13129697	uric acid measurement	2012-02-08	22229870	1300 European		4p16.1	4	9925343	WDR1, SLC2A9	SLC2A9			ENSG00000109667	rs13129697-G	intron_variant		0.36	2e-19	18.699	28.99	[NR] umol/L decrease	Genome-wide genotyping array	(T/G)	G	0.478	-163963	0.1166	0.0127	9925343	1300					TRUE	LD filter (R2 < 0.6)
rs3775932	rs13129697	salivary metabolite measurement, urate measurement	2020-04-17	31960908	1419 European	1,000 European ancestry individuals	4p16.1	4	9925343	SLC2A9	SLC2A9			ENSG00000109667	rs13129697-T	intron_variant		0.72	1e-14	14	0.337	[0.25-0.42] unit increase	Genome-wide genotyping array	(T/G)	T	0.478	-163963	0.1166	0.0127	9925343	1419					TRUE	LD filter (R2 < 0.6)
rs3775932	rs13129697	urate measurement	2016-01-25	25811787	10058 European 7189 European		4p16.1	4	9925343	SLC2A9	SLC2A9			ENSG00000109667	rs13129697-G	intron_variant		0.28	3e-111	110.523	0.412	[0.38-0.45] kg/m2 decrease	Genome-wide genotyping array	(T/G)	G	0.478	-163963	0.1166	0.0127	9925343	17247					TRUE	LD filter (R2 < 0.6)
rs3775932	rs13129697	uric acid measurement	2009-03-31	19260141	898 Korculan (/ )		4p16.1	4	9925343	SLC2A9	SLC2A9			ENSG00000109667	rs13129697-C	intron_variant		0.25	1e-09	9	0.29	[0.21-0.37] umol/l decrease	Genome-wide genotyping array	(T/G)	C	0.478	-163963	0.1166	0.0127	9925343	898					TRUE	LD filter (R2 < 0.6)
rs3775932	rs13129697	gout	2021-09-08	33832965	7049 European 64424 European		4p16.1	4	9925343	SLC2A9	SLC2A9			ENSG00000109667	rs13129697-G	intron_variant		0.27	4e-157	156.398	0.52	[0.50-0.55]	Genome-wide genotyping array	(T/G)	G	0.478	-163963	0.1166	0.0127	9925343	71473					TRUE	LD filter (R2 < 0.6)
rs3775932	rs13129697	uric acid measurement	2018-07-04	29558500	7064 Korean	3,703 Korean ancestry individuals	4p16.1	4	9925343	SLC2A9	SLC2A9			ENSG00000109667	rs13129697-?	intron_variant			7e-19	18.1549	0.1667	[0.13-0.20] unit decrease	Genome-wide genotyping array	(T/G)	?	0.478	-163963	0.1166	0.0127	9925343	7064					TRUE	LD filter (R2 < 0.6)
rs3775932	rs13129697	urate measurement	2016-01-25	25811787	5529 European 9753 European		4p16.1	4	9925343	SLC2A9	SLC2A9			ENSG00000109667	rs13129697-G	intron_variant		0.28	8e-150	149.097	0.403	[0.37-0.43] kg/m2 decrease	Genome-wide genotyping array	(T/G)	G	0.478	-163963	0.1166	0.0127	9925343	15282					TRUE	LD filter (R2 < 0.6)
rs223401	rs13130741	Agents acting on the renin-angiotensin system use measurement	2019-06-21	31015401	62752 European 174778 European		4q24	4	103035799	SLC9B2	SLC9B2			ENSG00000164038	rs13130741-T	intron_variant		0.485206	7e-09	8.1549	0.0349777	[0.023-0.047] unit decrease	Genome-wide genotyping array	(C/T)	T	0.4107	217984	0.9561	0.4423	103035799	237530					TRUE	LD filter (R2 < 0.6)
rs62325228	rs13130986	white matter integrity	2022-05-31	33875891	20860 British	10,496 British ancestry individuals	4q12	4	53276528		SCFD2			ENSG00000184178	rs13130986-G	intron_variant		0.335	1e-10	10	0.067	[0.047-0.087] unit decrease	Genome-wide genotyping array	(A/G)	G	0.2252	-176056	0.8684	0.263	53276528	20860					TRUE	LD filter (R2 < 0.6)
rs2381199	rs13132853	leukocyte count	2020-09-18	32888494	408112 British		4p14	4	38678394	KLF3	KLF3			ENSG00000109787	rs13132853-G	intron_variant		0.361141	3e-23	22.5229	0.0229844	[0.018-0.028] unit increase	Genome-wide genotyping array	(A/G)	G	0.0966	43478	0.9707	0.0271	38678394	408112					TRUE	LD filter (R2 < 0.6)
rs2381199	rs13132853	neuroimaging measurement	2022-05-31	33875891	21282 British	10,686 British ancestry individuals	4p14	4	38678394		KLF3			ENSG00000109787	rs13132853-G	intron_variant		0.372	7e-10	9.1549	0.062	[0.042-0.082] unit decrease	Genome-wide genotyping array	(A/G)	G	0.0966	43478	0.9707	0.0271	38678394	21282					TRUE	LD filter (R2 < 0.6)
rs2381199	rs13132853	aspartate aminotransferase measurement, serum alanine aminotransferase measurement, low density lipoprotein triglyceride measurement, body fat percentage, high density lipoprotein cholesterol measurement, sex hormone-binding globulin measurement	2021-10-18	33980691	389354 European		4p14	4	38678394		KLF3			ENSG00000109787	rs13132853-A	intron_variant		0.64	4e-16	15.3979			Genome-wide genotyping array	(A/G)	A	0.0966	43478	0.9707	0.0271	38678394	389354					TRUE	LD filter (R2 < 0.6)
rs2381199	rs13132853	neuroimaging measurement	2022-05-31	33875891	21282 British	10,686 British ancestry individuals	4p14	4	38678394		KLF3			ENSG00000109787	rs13132853-G	intron_variant		0.372	1e-10	10	0.065	[0.045-0.085] unit decrease	Genome-wide genotyping array	(A/G)	G	0.0966	43478	0.9707	0.0271	38678394	21282					TRUE	LD filter (R2 < 0.6)
rs2381199	rs13132853	neuroimaging measurement	2022-05-31	33875891	21282 British	10,686 British ancestry individuals	4p14	4	38678394		KLF3			ENSG00000109787	rs13132853-G	intron_variant		0.372	6e-16	15.2218	0.082	[0.062-0.102] unit decrease	Genome-wide genotyping array	(A/G)	G	0.0966	43478	0.9707	0.0271	38678394	21282					TRUE	LD filter (R2 < 0.6)
rs2381199	rs13132853	serum alanine aminotransferase measurement	2021-10-18	33980691	429203 European		4p14	4	38678394		KLF3			ENSG00000109787	rs13132853-A	intron_variant		0.64	9e-08	7.04576	0.011	U/L decrease	Genome-wide genotyping array	(A/G)	A	0.0966	43478	0.9707	0.0271	38678394	429203					TRUE	LD filter (R2 < 0.6)
rs2381199	rs13132853	body fat percentage	2021-10-18	33980691	442278 European		4p14	4	38678394		KLF3			ENSG00000109787	rs13132853-A	intron_variant		0.64	1e-08	8	0.009	% increase	Genome-wide genotyping array	(A/G)	A	0.0966	43478	0.9707	0.0271	38678394	442278					TRUE	LD filter (R2 < 0.6)
rs2381199	rs13132853	grip strength measurement	2018-07-09	29691431	334825 British		4p14	4	38678394	KLF3	KLF3			ENSG00000109787	rs13132853-A	intron_variant		0.6352	9e-09	8.04576	0.002	[0.0014-0.0026] unit decrease	Genome-wide genotyping array	(A/G)	A	0.0966	43478	0.9707	0.0271	38678394	334825					TRUE	LD filter (R2 < 0.6)
rs2381199	rs13132853	neuroimaging measurement	2022-05-31	33875891	21281 British	10,685 British ancestry individuals	4p14	4	38678394		KLF3			ENSG00000109787	rs13132853-G	intron_variant		0.372	1e-11	11	0.069	[0.049-0.089] unit decrease	Genome-wide genotyping array	(A/G)	G	0.0966	43478	0.9707	0.0271	38678394	21281					TRUE	LD filter (R2 < 0.6)
rs2381199	rs13132853	neuroimaging measurement	2022-05-31	33875891	21282 British	10,686 British ancestry individuals	4p14	4	38678394		KLF3			ENSG00000109787	rs13132853-G	intron_variant		0.372	2e-13	12.699	0.074	[0.054-0.094] unit decrease	Genome-wide genotyping array	(A/G)	G	0.0966	43478	0.9707	0.0271	38678394	21282					TRUE	LD filter (R2 < 0.6)
rs2381199	rs13132853	triglyceride measurement	2021-10-18	33980691	429011 European		4p14	4	38678394		KLF3			ENSG00000109787	rs13132853-A	intron_variant		0.64	1e-07	7	0.011	mmol/L decrease	Genome-wide genotyping array	(A/G)	A	0.0966	43478	0.9707	0.0271	38678394	429011					TRUE	LD filter (R2 < 0.6)
rs2381199	rs13132853	neuroimaging measurement	2022-05-31	33875891	21282 British	10,686 British ancestry individuals	4p14	4	38678394		KLF3			ENSG00000109787	rs13132853-G	intron_variant		0.372	9e-16	15.0458	0.081	[0.061-0.101] unit decrease	Genome-wide genotyping array	(A/G)	G	0.0966	43478	0.9707	0.0271	38678394	21282					TRUE	LD filter (R2 < 0.6)
rs2381199	rs13132853	neuroimaging measurement	2022-05-31	33875891	21282 British	10,686 British ancestry individuals	4p14	4	38678394		KLF3			ENSG00000109787	rs13132853-G	intron_variant		0.372	3e-10	9.52288	0.064	[0.044-0.084] unit decrease	Genome-wide genotyping array	(A/G)	G	0.0966	43478	0.9707	0.0271	38678394	21282					TRUE	LD filter (R2 < 0.6)
rs10015716	rs13133845	sporadic amyotrophic lateral sclerosis	2014-10-06	24529757	250 Han Chinese 250 Han Chinese		4q22.3	4	94673465	BMPR1B	PDLIM5 - BMPR1B-DT	ENSG00000163110	ENSG00000249599		rs13133845-?	intergenic_variant			6e-06	5.22185			Genome-wide genotyping array	(A/G)	?	0.0755	46066	0.8764	0.1237	94673465	500					TRUE	LD filter (R2 < 0.6)
rs1260326	rs1313566	albumin:globulin ratio measurement	2018-07-28	29403010	98626 Japanese		2p23.3	2	27526037	GCKR, C2orf16	GCKR - C2orf16	ENSG00000084734	ENSG00000221843		rs1313566-?	intergenic_variant		NR	4e-10	9.39794	0.02858	[0.02-0.038] unit decrease novel	Genome-wide genotyping array	(G/A)	?	0.386	17964	0.9346	0.5768	27526037	98626					TRUE	LD filter (R2 < 0.6)
rs1260326	rs1313566	prothrombin time measurement	2018-07-28	29403010	58110 Japanese		2p23.3	2	27526037	GCKR, C2orf16	GCKR - C2orf16	ENSG00000084734	ENSG00000221843		rs1313566-?	intergenic_variant		NR	3e-10	9.52288	0.03744	[0.026-0.049] unit increase novel	Genome-wide genotyping array	(G/A)	?	0.386	17964	0.9346	0.5768	27526037	58110					TRUE	LD filter (R2 < 0.6)
rs10015716	rs13135934	age at menarche	2015-04-23	25231870	Up 182413 European		4q22.3	4	94286537	SMARCAD1	SMARCAD1			ENSG00000163104	rs13135934-C	intron_variant		0.4	1e-10	10	0.03	[0.02-0.04] unit increase	Genome-wide genotyping array	(G/C)	C	0.4615	-340862	0.2091	0.019	94286537	182413					TRUE	LD filter (R2 < 0.6)
rs71606723	rs13136602	glycerophospholipid measurement	2022-02-17	34503513	5662 Pakistani		4q26	4	114541864		ARSJ - UGT8	ENSG00000180801	ENSG00000174607		rs13136602-G	intergenic_variant		NR	5e-25	24.301	0.1011	[0.082-0.12] unit decrease	Genome-wide genotyping array	(C/T)	G	0.1787	-35437	0.921	0.5954	114541864	5662					TRUE	LD filter (R2 < 0.6)
rs56034896	rs13137144	triglycerides:total lipids ratio, high density lipoprotein cholesterol measurement	2022-04-27	35213538	115056 European		4p16.3	4	973657		DGKQ			ENSG00000145214	rs13137144-G	intron_variant		0.538743	1e-08	8	0.0223088	[0.015-0.03] unit increase	Genome-wide genotyping array	(G/A)	G	0.4038	-43337	0.1899	0.0233	973657	115056					TRUE	LD filter (R2 < 0.6)
rs56034896	rs13137144	triglycerides:total lipids ratio, high density lipoprotein cholesterol measurement	2022-04-27	35213538	115082 European		4p16.3	4	973657		DGKQ			ENSG00000145214	rs13137144-G	intron_variant		0.538738	7e-09	8.1549	0.0228139	[0.015-0.031] unit increase	Genome-wide genotyping array	(G/A)	G	0.4038	-43337	0.1899	0.0233	973657	115082					TRUE	LD filter (R2 < 0.6)
rs56034896	rs13137144	cholesterol:total lipids ratio, high density lipoprotein cholesterol measurement	2022-04-27	35213538	115082 European		4p16.3	4	973657		DGKQ			ENSG00000145214	rs13137144-G	intron_variant		0.538738	3e-09	8.52288	0.0232284	[0.016-0.031] unit decrease	Genome-wide genotyping array	(G/A)	G	0.4038	-43337	0.1899	0.0233	973657	115082					TRUE	LD filter (R2 < 0.6)
rs56034896	rs13137144	very low density lipoprotein cholesterol measurement, phospholipids:total lipids ratio	2022-04-27	35213538	115071 European		4p16.3	4	973657		DGKQ			ENSG00000145214	rs13137144-G	intron_variant		0.538742	5e-09	8.30103	0.0237557	[0.016-0.032] unit increase	Genome-wide genotyping array	(G/A)	G	0.4038	-43337	0.1899	0.0233	973657	115071					TRUE	LD filter (R2 < 0.6)
rs13108218	rs1313766	neutrophil count	2020-09-21	32888493	519288 European		4p16.3	4	3051098	NR	HTT, HTT-AS			ENSG00000197386, ENSG00000251075	rs1313766-C	intron_variant		0.507094	8e-18	17.0969	0.016582	[0.013-0.02] SD unit increase	Genome-wide genotyping array	(T/C)	C	0.4754	-391106	0.1413	0.0147	3051098	519288					TRUE	LD filter (R2 < 0.6)
rs622076	rs1313996	susceptibility to shingles measurement	2017-12-01	28928442	16711 European 118152 European		6p21.33	6	31908265	NR	C2, C2, C2, C2, C2, C2			ENSG00000166278, ENSG00000235696, ENSG00000231543, ENSG00000235017, ENSG00000226560, ENSG00000206372	rs1313996-?	intron_variant		NR	7e-17	16.1549	0.1086	[0.083-0.134] unit increase	Genome-wide genotyping array	(T/A)	?	0.1635	49337	0.1757	0.0185	31908265	134863					TRUE	LD filter (R2 < 0.6)
rs622076	rs1313996	skin aging measurement	2021-01-28	32339537	423992 European		6p21.33	6	31908265	C2	C2, C2, C2, C2, C2, C2			ENSG00000166278, ENSG00000235696, ENSG00000231543, ENSG00000235017, ENSG00000226560, ENSG00000206372	rs1313996-T	intron_variant		0.363603	4e-11	10.3979	0.970678	NR	Genome-wide genotyping array	(T/A)	T	0.1635	49337	0.1757	0.0185	31908265	423992					TRUE	LD filter (R2 < 0.6)
rs71606723	rs13140258	ceramide measurement	2022-07-05	35668104	4492 European		4q26	4	114725282		CIR1P2 - RN7SL808P	ENSG00000250215	ENSG00000240637		rs13140258-A	intergenic_variant		NR	1e-11	11	0.225	[0.16-0.29] unit decrease	Genome-wide genotyping array	(G/A)	A	0.2935	147981	0.4653	0.0279	114725282	4492					TRUE	LD filter (R2 < 0.6)
rs3775932	rs13140984	gout	2021-09-08	33832965	7049 European 64424 European		4p16.1	4	9636262	Intergenic	SNRPCP13 - ENPP7P11	ENSG00000249799	ENSG00000250942		rs13140984-G	intron_variant		0.37	5e-13	12.301	0.86	[0.83-0.90]	Genome-wide genotyping array	(G/A)	G	0.3564	-453044	0.1481	0.0141	9636262	71473					TRUE	LD filter (R2 < 0.6)
rs11725397	rs13141523	systolic blood pressure	2019-03-07	30578418	365998 European 63490 African 22802 Hispanic 4792 Asian 2695 Native American	299,024 European ancestry individuals, 17,277 individuals	4p11	4	48787252	OCIAD1	FRYL - OCIAD1	ENSG00000075539	ENSG00000109180		rs13141523-A	regulatory_region_variant		0.4113	5e-08	7.30103	0.1948	[0.12-0.26] mmHg decrease	Genome-wide genotyping array	(A/G)	A	0.3472	-230430	0.6413	0.2349	48787252	459777					TRUE	LD filter (R2 < 0.6)
rs5760006	rs131444	lymphocyte count	2020-09-18	32888494	408112 British		22q11.23	22	23767363	CHCHD10	CHCHD10, CHCHD10			ENSG00000250479, ENSG00000273607	rs131444-C	intron_variant		0.907319	4e-10	9.39794	0.0241686	[0.017-0.032] unit increase	Genome-wide genotyping array	(T/C)	C	0.129	-5965	0.7085	0.2346	23767363	408112					TRUE	LD filter (R2 < 0.6)
rs223401	rs13144764	apolipoprotein A 1 measurement	2020-07-21	32203549	393193 European		4q24	4	103314512	CENPE	LINC02428			ENSG00000248740	rs13144764-A	intron_variant		0.797635	5e-10	9.30103	0.0152081	[0.01-0.02] unit increase	Genome-wide genotyping array	(A/G)	A	0.2474	496697	0.1891	0.0169	103314512	393193					TRUE	LD filter (R2 < 0.6)
rs13106227	rs13146355	glomerular filtration rate	2019-09-23	31451708	70762 European 20967 African American		4q21.1	4	76490987	SHROOM3	SHROOM3			ENSG00000138771	rs13146355-A	intron_variant		0.406	2e-13	12.699	0.666	[0.49-0.84] unit decrease	Genome-wide genotyping array	(G/A)	A	0.2276	-6541	0.8813	0.1937	76490987	91729					TRUE	LD filter (R2 < 0.6)
rs13106227	rs13146355	erythrocyte count	2020-09-18	32888494	408112 British		4q21.1	4	76490987	SHROOM3	SHROOM3			ENSG00000138771	rs13146355-A	intron_variant		0.45448	1e-36	36	0.0279325	[0.024-0.032] unit increase	Genome-wide genotyping array	(G/A)	A	0.2276	-6541	0.8813	0.1937	76490987	408112					TRUE	LD filter (R2 < 0.6)
rs13106227	rs13146355	erythrocyte count	2019-02-08	30595370	445000 European		4q21.1	4	76490987		SHROOM3			ENSG00000138771	rs13146355-?	intron_variant		NR	7e-41	40.1549			Genome-wide genotyping array	(G/A)	?	0.2276	-6541	0.8813	0.1937	76490987	445000					TRUE	LD filter (R2 < 0.6)
rs13106227	rs13146355	creatinine measurement, glomerular filtration rate	2017-07-06	28452372	110517 European		4q21.1	4	76490987	SHROOM3	SHROOM3			ENSG00000138771	rs13146355-A	intron_variant		NR	3e-37	36.5229	0.0121	[0.01-0.014] unit decrease	Genome-wide genotyping array	(G/A)	A	0.2276	-6541	0.8813	0.1937	76490987	110517					TRUE	LD filter (R2 < 0.6)
rs13106227	rs13146355	hematocrit	2021-12-14	34594039	350475 European 153015 East Asian		4q21.1	4	76490987		SHROOM3			ENSG00000138771	rs13146355-A	intron_variant		NR	5e-34	33.301	0.0211	[0.018-0.024] unit increase	Genome-wide genotyping array	(G/A)	A	0.2276	-6541	0.8813	0.1937	76490987	503490					TRUE	LD filter (R2 < 0.6)
rs13106227	rs13146355	creatinine measurement	2019-06-03	31015462	69591 European		4q21.1	4	76490987	SHROOM3, AC112249.1	SHROOM3			ENSG00000138771	rs13146355-A	intron_variant		0.493037	1e-17	17	0.051999	[0.041-0.063] unit increase	Genome-wide genotyping array	(G/A)	A	0.2276	-6541	0.8813	0.1937	76490987	69591					TRUE	LD filter (R2 < 0.6)
rs13106227	rs13146355	glomerular filtration rate	2019-09-23	31451708	70762 European 152624 European 20967 African American 36369 African American	567,401 European ancestry individuals, 165,726 East Asian ancestry individuals, 13,359 South Asian ancestry individuals, 13,842 African American ancestry individuals, 4,961 Hispanic ancestry individuals	4q21.1	4	76490987	SHROOM3	SHROOM3			ENSG00000138771	rs13146355-A	intron_variant		0.403	3e-93	92.5229	0.0073	[0.0067-0.0079] unit decrease	Genome-wide genotyping array	(G/A)	A	0.2276	-6541	0.8813	0.1937	76490987	280722					TRUE	LD filter (R2 < 0.6)
rs13106227	rs13146355	glomerular filtration rate	2019-09-23	31451708	152624 European 36369 African American		4q21.1	4	76490987	SHROOM3	SHROOM3			ENSG00000138771	rs13146355-A	intron_variant		0.414	8e-47	46.0969	0.76	[0.66-0.86] unit decrease	Genome-wide genotyping array	(G/A)	A	0.2276	-6541	0.8813	0.1937	76490987	188993					TRUE	LD filter (R2 < 0.6)
rs13106227	rs13146355	triglyceride measurement	2021-12-14	34594039	343992 European 111667 East Asian		4q21.1	4	76490987		SHROOM3			ENSG00000138771	rs13146355-A	intron_variant		NR	1e-10	10	0.0135	[0.0094-0.0176] unit increase	Genome-wide genotyping array	(G/A)	A	0.2276	-6541	0.8813	0.1937	76490987	455659					TRUE	LD filter (R2 < 0.6)
rs13106227	rs13146355	glomerular filtration rate	2019-06-03	31015462	206856 European 143658 East Asian		4q21.1	4	76490987	SHROOM3, SCARB2, FAM47E-STBD1, CCDC158	SHROOM3			ENSG00000138771	rs13146355-G	intron_variant		0.6873	2e-72	71.699	17.992	NR z score increase	Genome-wide genotyping array	(G/A)	G	0.2276	-6541	0.8813	0.1937	76490987	350514					TRUE	LD filter (R2 < 0.6)
rs13106227	rs13146355	renal system measurement	2012-09-18	22797727	42257 East Asian South Asian South East Asian	19,662 East Asian ancestry individuals	4q21.1	4	76490987	SHROOM3	SHROOM3			ENSG00000138771	rs13146355-A	intron_variant		0.21	9e-12	11.0458	0.0047	[0.0033-0.0061] mg/dl increase	Genome-wide genotyping array	(G/A)	A	0.2276	-6541	0.8813	0.1937	76490987	42257					TRUE	LD filter (R2 < 0.6)
rs13106227	rs13146355	renal system measurement	2012-09-18	22797727	42451 East Asian South Asian South East Asian	19,636 East Asian ancestry individuals	4q21.1	4	76490987	SHROOM3	SHROOM3			ENSG00000138771	rs13146355-A	intron_variant		0.21	7e-11	10.1549	0.0051	[0.0035-0.0067] ml/min/1.73m2 decrease	Genome-wide genotyping array	(G/A)	A	0.2276	-6541	0.8813	0.1937	76490987	42451					TRUE	LD filter (R2 < 0.6)
rs13106227	rs13146355	magnesium measurement	2010-09-15	20700443	15366 European	8,463 European ancestry individuals	4q21.1	4	76490987	SHROOM3	SHROOM3			ENSG00000138771	rs13146355-G	intron_variant		0.56	6e-13	12.2218	0.01	[0.003-0.007] mmol/L decrease	Genome-wide genotyping array	(G/A)	G	0.2276	-6541	0.8813	0.1937	76490987	15366					TRUE	LD filter (R2 < 0.6)
rs13106227	rs13146355	hematocrit	2020-09-21	32888493	142940 East Asian		4q21.1	4	76490987	NR	SHROOM3			ENSG00000138771	rs13146355-G	intron_variant		0.784314	2e-10	9.69897	0.02879	[0.02-0.038] SD units decrease	Genome-wide genotyping array	(G/A)	G	0.2276	-6541	0.8813	0.1937	76490987	142940					TRUE	LD filter (R2 < 0.6)
rs13106227	rs13146355	urea measurement	2022-04-01	34899825	460858 European		4q21.1	4	76490987		SHROOM3			ENSG00000138771	rs13146355-?	intron_variant		NR	9e-142	141.046			Genome-wide genotyping array	(G/A)	?	0.2276	-6541	0.8813	0.1937	76490987	460858					TRUE	LD filter (R2 < 0.6)
rs71606723	rs13147121	glycerophospholipid measurement	2022-02-17	34503513	5662 Pakistani		4q26	4	114493994		ARSJ - UGT8	ENSG00000180801	ENSG00000174607		rs13147121-G	intergenic_variant		NR	5e-25	24.301	0.06	[0.049-0.071] unit increase	Genome-wide genotyping array	(A/G)	G	0.47	-83307	0.8439	0.2489	114493994	5662					TRUE	LD filter (R2 < 0.6)
rs71606723	rs13147198	glycerophospholipid measurement	2022-02-17	34503513	5662 Pakistani		4q26	4	114553935		ARSJ - UGT8	ENSG00000180801	ENSG00000174607		rs13147198-G	intergenic_variant		NR	5e-25	24.301	0.076	[0.062-0.09] unit increase	Genome-wide genotyping array	(G/C)	G	0.1791	-23366	0.9211	0.5973	114553935	5662					TRUE	LD filter (R2 < 0.6)
rs71606723	rs13147488	glycerophospholipid measurement	2022-02-17	34503513	5662 Pakistani		4q26	4	114494051		ARSJ - UGT8	ENSG00000180801	ENSG00000174607		rs13147488-G	intergenic_variant		NR	5e-25	24.301	0.0676	[0.055-0.08] unit decrease	Genome-wide genotyping array	(C/T)	G	0.4706	-83250	0.8486	0.251	114494051	5662					TRUE	LD filter (R2 < 0.6)
rs71606723	rs13148430	glycerophospholipid measurement	2022-02-17	34503513	5662 Pakistani		4q26	4	114494469		ARSJ - UGT8	ENSG00000180801	ENSG00000174607		rs13148430-G	intergenic_variant		NR	6e-25	24.2218	0.0759	[0.061-0.09] unit decrease	Genome-wide genotyping array	(C/T)	G	0.4714	-82832	0.8483	0.2501	114494469	5662					TRUE	LD filter (R2 < 0.6)
rs71606723	rs13149823	glycerophospholipid measurement	2022-02-17	34503513	5662 Pakistani		4q26	4	114519057		ARSJ - UGT8	ENSG00000180801	ENSG00000174607		rs13149823-A	intergenic_variant		NR	6e-25	24.2218	0.0759	[0.061-0.09] unit decrease	Genome-wide genotyping array	(G/A)	A	0.3486	-58244	0.5297	0.1625	114519057	5662					TRUE	LD filter (R2 < 0.6)
rs12509595	rs13149993	hypertension	2019-05-02	30487518	22566 Japanese 28226 Japanese	8,809 East Asian ancestry cases, 13,663 East Asian ancestry controls, 105,253 European ancestry individuals	4q21.21	4	80237391	PRDM8, FGF5	PRDM8 - FGF5	ENSG00000152784	ENSG00000138675		rs13149993-A	regulatory_region_variant		0.3296	3e-15	14.5229	0.1098	[0.083-0.137] unit increase	Genome-wide genotyping array	(G/A)	A	0.2817	-24009	0.814	0.4921	80237391	50792					TRUE	LD filter (R2 < 0.6)
rs12509595	rs13149993	mean arterial pressure	2019-05-02	30487518	130777 Japanese	53,008 East Asian individuals, 105,253 European ancestry individuals	4q21.21	4	80237391	PRDM8, FGF5	PRDM8 - FGF5	ENSG00000152784	ENSG00000138675		rs13149993-A	regulatory_region_variant		0.3296	1e-20	20	0.5243	[0.41-0.63] unit increase	Genome-wide genotyping array	(G/A)	A	0.2817	-24009	0.814	0.4921	80237391	130777					TRUE	LD filter (R2 < 0.6)
rs12509595	rs13149993	pulse pressure measurement, alcohol drinking	2018-08-29	29912962	91099 European 21416 African American AfroCaribbean 12365 Asian 8470 Hispanic Latin American	238,053 European ancestry drinkers, 2,280 African American drinkers, 54,080 Asian ancestry drinkers, 6,447 Hispanic ancestry drinkers, 43,318 European ancestry non-drinkers, 2,761 African American non-drinkers, 86,943 Asian ancestry non-drinkers, 6,923 Hispanic ancestry non-drinkers	4q21.21	4	80237391	LOC105377304, FGF5	PRDM8 - FGF5	ENSG00000152784	ENSG00000138675		rs13149993-A	regulatory_region_variant		0.33	8e-163	162.097			Genome-wide genotyping array	(G/A)	A	0.2817	-24009	0.814	0.4921	80237391	133350					TRUE	LD filter (R2 < 0.6)
rs12509595	rs13149993	mean arterial pressure	2016-10-14	26390057	31516 East Asian 35352 European 33126 South Asian	87,205 individuals, 48,268 East Asian ancestry individuals, 68,456 European ancestry individuals and 16,328 South Asian ancestry individuals	4q21.21	4	80237391	FGF5	PRDM8 - FGF5	ENSG00000152784	ENSG00000138675		rs13149993-A	regulatory_region_variant		0.4038	9e-12	11.0458	0.7718	[0.55-0.99] mmHg increase	Genome-wide genotyping array	(G/A)	A	0.2817	-24009	0.814	0.4921	80237391	99994					TRUE	LD filter (R2 < 0.6)
rs12509595	rs13149993	pulse pressure measurement	2019-05-02	30487518	130777 Japanese	53,008 East Asian individuals, 105,253 Japanese ancestry individuals	4q21.21	4	80237391	PRDM8, FGF5	PRDM8 - FGF5	ENSG00000152784	ENSG00000138675		rs13149993-A	regulatory_region_variant		0.3296	1e-08	8	0.314	[0.21-0.42] unit increase	Genome-wide genotyping array	(G/A)	A	0.2817	-24009	0.814	0.4921	80237391	130777					TRUE	LD filter (R2 < 0.6)
rs12509595	rs13149993	diastolic blood pressure	2019-05-02	30487518	130777 Japanese	53,008 East Asian individuals, 105,253 European ancestry individuals	4q21.21	4	80237391	PRDM8‚ÄìFGF5	PRDM8 - FGF5	ENSG00000152784	ENSG00000138675		rs13149993-A	regulatory_region_variant		0.3296	2e-16	15.699	0.4191	[0.32-0.52] unit increase	Genome-wide genotyping array	(G/A)	A	0.2817	-24009	0.814	0.4921	80237391	130777					TRUE	LD filter (R2 < 0.6)
rs12509595	rs13149993	systolic blood pressure	2019-05-02	30487518	130777 Japanese	53,008 East Asian individuals, 105,253 European ancestry individuals	4q21.21	4	80237391	PRDM8‚ÄìFGF5	PRDM8 - FGF5	ENSG00000152784	ENSG00000138675		rs13149993-A	regulatory_region_variant		0.33	3e-20	19.5229	0.7331	[0.58-0.89] unit increase	Genome-wide genotyping array	(G/A)	A	0.2817	-24009	0.814	0.4921	80237391	130777					TRUE	LD filter (R2 < 0.6)
rs12509595	rs13149993	mean arterial pressure	2016-10-14	26390057	31516 East Asian 35352 European 33126 South Asian	87,205 individuals, 48,268 East Asian ancestry individuals, 68,456 European ancestry individuals and 16,328 South Asian ancestry individuals	4q21.21	4	80237391	FGF5	PRDM8 - FGF5	ENSG00000152784	ENSG00000138675		rs13149993-A	regulatory_region_variant		0.2838	1e-07	7	0.6454	[0.41-0.89] mmHg increase	Genome-wide genotyping array	(G/A)	A	0.2817	-24009	0.814	0.4921	80237391	99994					TRUE	LD filter (R2 < 0.6)
rs12509595	rs13149993	mean arterial pressure	2016-10-14	26390057	31516 East Asian 35352 European 33126 South Asian	87,205 individuals, 48,268 East Asian ancestry individuals, 68,456 European ancestry individuals and 16,328 South Asian ancestry individuals	4q21.21	4	80237391	FGF5	PRDM8 - FGF5	ENSG00000152784	ENSG00000138675		rs13149993-A	regulatory_region_variant		0.3421	2e-17	16.699	0.5673	[0.44-0.7] mmHg increase	Genome-wide genotyping array	(G/A)	A	0.2817	-24009	0.814	0.4921	80237391	99994					TRUE	LD filter (R2 < 0.6)
rs13106227	rs13152154	testosterone measurement	2020-12-14	32042192	425097 European		4q21.1	4	76496603	NR	SHROOM3			ENSG00000138771	rs13152154-C	intron_variant		0.273035	7e-09	8.1549	0.00830777	[0.0055-0.0111] unit increase	Genome-wide genotyping array	(C/T)	C	0.256	-925	0.9971	0.4044	76496603	425097					TRUE	LD filter (R2 < 0.6)
rs111449836	rs13152154	testosterone measurement	2020-12-14	32042192	425097 European		4q21.1	4	76496603	NR	SHROOM3			ENSG00000138771	rs13152154-C	intron_variant		0.273035	7e-09	8.1549	0.00830777	[0.0055-0.0111] unit increase	Genome-wide genotyping array	(C/T)	C	0.256	16304	0.9721	0.0937	76496603	425097					TRUE	LD filter (R2 < 0.6)
rs28817415	rs13152154	testosterone measurement	2020-12-14	32042192	425097 European		4q21.1	4	76496603	NR	SHROOM3			ENSG00000138771	rs13152154-C	intron_variant		0.273035	7e-09	8.1549	0.00830777	[0.0055-0.0111] unit increase	Genome-wide genotyping array	(C/T)	C	0.256	16304	0.9721	0.0937	76496603	425097					TRUE	LD filter (R2 < 0.6)
rs10866705	rs13153019	testosterone measurement	2022-06-13	35192695	4229 African 182648 European		5q35.3	5	177355217		LMAN2 - RGS14	ENSG00000169223	ENSG00000169220		rs13153019-?	upstream_gene_variant		NR	2e-09	8.69897	5.984	z score decrease	Genome-wide genotyping array	(T/C)	?	0.1799	-18913	0.8802	0.4874	177355217	186877					TRUE	LD filter (R2 < 0.6)
rs10866705	rs13153019	testosterone measurement	2020-12-14	32042192	230454 European		5q35.3	5	177355217	NR	LMAN2 - RGS14	ENSG00000169223	ENSG00000169220		rs13153019-C	upstream_gene_variant		0.249244	2e-14	13.699	0.0242892	[0.018-0.031] unit increase	Genome-wide genotyping array	(T/C)	C	0.1799	-18913	0.8802	0.4874	177355217	230454					TRUE	LD filter (R2 < 0.6)
rs10866705	rs13153019	asthma, Eczema, allergic rhinitis	2020-03-02	31361310	106772 European 239773 European	83,335 cases, 34,934 controls	5q35.3	5	177355217	NR	LMAN2 - RGS14	ENSG00000169223	ENSG00000169220		rs13153019-C	upstream_gene_variant		NR	3e-06	5.52288	1.029	NR	Genome-wide genotyping array	(T/C)	C	0.1799	-18913	0.8802	0.4874	177355217	346545					TRUE	LD filter (R2 < 0.6)
rs10866705	rs13153019	testosterone measurement	2020-12-14	32042192	188507 European		5q35.3	5	177355217	NR	LMAN2 - RGS14	ENSG00000169223	ENSG00000169220		rs13153019-C	upstream_gene_variant		0.249291	2e-09	8.69897	0.0177496	[0.012-0.024] unit increase	Genome-wide genotyping array	(T/C)	C	0.1799	-18913	0.8802	0.4874	177355217	188507					TRUE	LD filter (R2 < 0.6)
rs10866705	rs13153019	testosterone measurement	2022-06-13	35192695	84003 European		5q35.3	5	177355217		LMAN2 - RGS14	ENSG00000169223	ENSG00000169220		rs13153019-C	upstream_gene_variant		0.245153	1e-06	6	0.0276239	[0.016-0.039] unit increase	Genome-wide genotyping array	(T/C)	C	0.1799	-18913	0.8802	0.4874	177355217	84003					TRUE	LD filter (R2 < 0.6)
rs10866705	rs13153019	testosterone measurement	2022-06-13	35192695	182648 European		5q35.3	5	177355217		LMAN2 - RGS14	ENSG00000169223	ENSG00000169220		rs13153019-C	upstream_gene_variant		0.245153	2e-09	8.69897	0.0230663	[0.016-0.031] unit increase	Genome-wide genotyping array	(T/C)	C	0.1799	-18913	0.8802	0.4874	177355217	182648					TRUE	LD filter (R2 < 0.6)
rs10866705	rs13153019	allergic disease	2017-12-05	29083406	180129 European 180709 European		5q35.3	5	177355217	LMAN2, RGS14	LMAN2 - RGS14	ENSG00000169223	ENSG00000169220		rs13153019-C	upstream_gene_variant		0.26	1e-08	8	1.035	[1.02-1.05]	Genome-wide genotyping array	(T/C)	C	0.1799	-18913	0.8802	0.4874	177355217	360838					TRUE	LD filter (R2 < 0.6)
rs10866705	rs13153816	BMI-adjusted waist circumference	2020-04-17	31669095	457690 European		5q35.3	5	177145769	NR	NSD1			ENSG00000165671	rs13153816-?	intron_variant		NR	4e-08	7.39794			Genome-wide genotyping array	(G/A)	?	0.0471	-228361	0.8853	0.0135	177145769	457690					TRUE	LD filter (R2 < 0.6)
rs10040082	rs13155752	skin disease, response to cetuximab	2019-03-05	30557370	36 246		5p12	5	44680585	Intergenic	LINC02224 - RN7SL383P	ENSG00000249203	ENSG00000263556		rs13155752-?	intergenic_variant		NR	2e-06	5.69897	3.82	[2.11-6.92]	Genome-wide genotyping array	(A/C)	?	0.4852	-185167	0.9363	0.5836	44680585	282					TRUE	LD filter (R2 < 0.6)
rs10040082	rs13155752	type 2 diabetes mellitus	2020-09-14	32541925	148726 European 965732 European		5p12	5	44680585	NR	LINC02224 - RN7SL383P	ENSG00000249203	ENSG00000263556		rs13155752-C	intergenic_variant		0.3965	1e-11	11	0.0316	[0.022-0.041] unit increase	Genome-wide genotyping array	(A/C)	C	0.4852	-185167	0.9363	0.5836	44680585	1114458					TRUE	LD filter (R2 < 0.6)
rs114118094	rs13156373	glomerular filtration rate	2021-06-29	33462484	342376 European 6016 African 7339 South Asian		5q11.2	5	54259339	NR	ARL15			ENSG00000185305	rs13156373-C	intron_variant		NR	4e-09	8.39794	0.0285	[0.019-0.038] unit decrease	Genome-wide genotyping array	(T/C)	C	0.0591	269407	0.1923	0.012	54259339	355731					TRUE	LD filter (R2 < 0.6)
rs114118094	rs13156373	creatinine measurement	2021-06-29	33462484	342376 European 6016 African 7339 South Asian		5q11.2	5	54259339	NR	ARL15			ENSG00000185305	rs13156373-C	intron_variant		NR	4e-09	8.39794	0.0284	[0.019-0.038] unit increase	Genome-wide genotyping array	(T/C)	C	0.0591	269407	0.1923	0.012	54259339	355731					TRUE	LD filter (R2 < 0.6)
rs10066990	rs13157326	chronic kidney disease	2019-07-05	31152163	64164 European 561055 European		5p13.2	5	34504172	RAI14	C1QTNF3-AMACR - RAI14	ENSG00000273294	ENSG00000039560		rs13157326-A	intergenic_variant		0.45	3e-06	5.52288	1.0375	[1.0216-1.0537]	Genome-wide genotyping array	(G/A)	A	0.359	-5548	0.9706	0.5726	34504172	625219					TRUE	LD filter (R2 < 0.6)
rs10066990	rs13157326	glomerular filtration rate	2019-07-05	31152163	567460 European 165726 East Asian 13842 African American 13359 South Asian 4961 Hispanic	216,518 European ancestry individuals, 64,204 non-Hispanic black individuals	5p13.2	5	34504172	RAI14	C1QTNF3-AMACR - RAI14	ENSG00000273294	ENSG00000039560		rs13157326-A	intergenic_variant		0.4493	1e-25	25	0.0027	[0.0021-0.0033] unit decrease	Genome-wide genotyping array	(G/A)	A	0.359	-5548	0.9706	0.5726	34504172	765348					TRUE	LD filter (R2 < 0.6)
rs10066990	rs13157326	glomerular filtration rate	2019-07-05	31152163	567460 European	216,518 European ancestry individuals	5p13.2	5	34504172	RAI14	C1QTNF3-AMACR - RAI14	ENSG00000273294	ENSG00000039560		rs13157326-A	intergenic_variant		0.4829	1e-20	20	0.0027	[0.0019-0.0035] unit decrease	Genome-wide genotyping array	(G/A)	A	0.359	-5548	0.9706	0.5726	34504172	567460					TRUE	LD filter (R2 < 0.6)
rs10066990	rs13157326	blood urea nitrogen measurement	2022-05-26	34272381	679531 European 173149		5p13.2	5	34504172		C1QTNF3-AMACR - RAI14	ENSG00000273294	ENSG00000039560		rs13157326-A	intergenic_variant		0.451	4e-21	20.3979	0.0046	[0.0036-0.0056] unit increase	Genome-wide genotyping array	(G/A)	A	0.359	-5548	0.9706	0.5726	34504172	852680					TRUE	LD filter (R2 < 0.6)
rs10066990	rs13157326	glomerular filtration rate	2022-05-26	34272381	1004040 European	417,288 European ancestry individuals	5p13.2	5	34504172		C1QTNF3-AMACR - RAI14	ENSG00000273294	ENSG00000039560		rs13157326-A	intergenic_variant		0.4722	8e-16	15.0969	0.0024151	[0.0018-0.003] unit decrease	Genome-wide genotyping array	(G/A)	A	0.359	-5548	0.9706	0.5726	34504172	1004040					TRUE	LD filter (R2 < 0.6)
rs10066990	rs13157326	glomerular filtration rate	2022-05-26	34272381	460826 European		5p13.2	5	34504172		C1QTNF3-AMACR - RAI14	ENSG00000273294	ENSG00000039560		rs13157326-A	intergenic_variant		0.4624	6e-06	5.22185	0.0021	[0.0011-0.0031] unit decrease	Genome-wide genotyping array	(G/A)	A	0.359	-5548	0.9706	0.5726	34504172	460826					TRUE	LD filter (R2 < 0.6)
rs10066990	rs13157326	glomerular filtration rate	2022-05-26	34272381	1004040 European 165726 East Asian 13842 African American 13359 South Asian 4961 Hispanic 2	417,288 European ancestry individuals	5p13.2	5	34504172		C1QTNF3-AMACR - RAI14	ENSG00000273294	ENSG00000039560		rs13157326-A	intergenic_variant		0.454131	1e-24	24	0.00263824	[0.0021-0.0031] unit decrease	Genome-wide genotyping array	(G/A)	A	0.359	-5548	0.9706	0.5726	34504172	1201930					TRUE	LD filter (R2 < 0.6)
rs2034899	rs13159135	blood protein measurement	2018-07-05	29875488	3301 European		5q14.1	5	78900866	ARSB	ARSB			ENSG00000113273	rs13159135-C	intron_variant		0.434	6e-18	17.2218	0.21	[0.17-0.25] unit decrease	Genome-wide genotyping array	(G/C)	C	0.2901	-119499	0.3237	0.0189	78900866	3301					TRUE	LD filter (R2 < 0.6)
rs2034899	rs1316753	triglyceride measurement	2020-07-21	32203549	441016 European		5q14.1	5	79235514	DMGDH	DMGDH			ENSG00000132837	rs1316753-G	intron_variant		0.605936	8e-13	12.0969	0.0145496	[0.011-0.019] unit increase	Genome-wide genotyping array	(G/C)	G	0.4758	215149	0.3073	0.0459	79235514	441016					TRUE	LD filter (R2 < 0.6)
rs2034899	rs1316753	cholesteryl esters:total lipids ratio, high density lipoprotein cholesterol measurement	2022-04-27	35213538	115082 European		5q14.1	5	79235514		DMGDH			ENSG00000132837	rs1316753-G	intron_variant		0.605117	6e-09	8.22185	0.0233634	[0.015-0.031] unit decrease	Genome-wide genotyping array	(G/C)	G	0.4758	215149	0.3073	0.0459	79235514	115082					TRUE	LD filter (R2 < 0.6)
rs2034899	rs1316753	triglyceride measurement, very low density lipoprotein cholesterol measurement	2022-04-27	35213538	115082 European		5q14.1	5	79235514		DMGDH			ENSG00000132837	rs1316753-G	intron_variant		0.605117	3e-09	8.52288	0.024223	[0.016-0.032] unit increase	Genome-wide genotyping array	(G/C)	G	0.4758	215149	0.3073	0.0459	79235514	115082					TRUE	LD filter (R2 < 0.6)
rs2034899	rs1316753	triglyceride measurement, high density lipoprotein cholesterol measurement	2022-04-27	35213538	115082 European		5q14.1	5	79235514		DMGDH			ENSG00000132837	rs1316753-G	intron_variant		0.605117	3e-10	9.52288	0.0257994	[0.018-0.034] unit increase	Genome-wide genotyping array	(G/C)	G	0.4758	215149	0.3073	0.0459	79235514	115082					TRUE	LD filter (R2 < 0.6)
rs2034899	rs1316753	low density lipoprotein cholesterol measurement, free cholesterol:total lipids ratio	2022-04-27	35213538	115082 European		5q14.1	5	79235514		DMGDH			ENSG00000132837	rs1316753-G	intron_variant		0.605117	1e-09	9	0.0243655	[0.016-0.032] unit decrease	Genome-wide genotyping array	(G/C)	G	0.4758	215149	0.3073	0.0459	79235514	115082					TRUE	LD filter (R2 < 0.6)
rs2034899	rs1316753	fatty acid measurement	2022-04-27	35213538	115006 European		5q14.1	5	79235514		DMGDH			ENSG00000132837	rs1316753-G	intron_variant		0.605138	2e-08	7.69897	0.0228093	[0.015-0.031] unit decrease	Genome-wide genotyping array	(G/C)	G	0.4758	215149	0.3073	0.0459	79235514	115006					TRUE	LD filter (R2 < 0.6)
rs2034899	rs1316776	type 2 diabetes mellitus	2020-01-08	30297969	74124 European 824006 European		5q14.1	5	79134784	DMGDH	DMGDH			ENSG00000132837	rs1316776-C	intron_variant		0.6476	3e-12	11.5229	1.05	[1.03-1.06]	Genome-wide genotyping array	(C/A)	C	0.2915	114419	0.763	0.1058	79134784	898130					TRUE	LD filter (R2 < 0.6)
rs13157326	rs13169378	erythrocyte count	2019-02-08	30595370	445000 European		5p13.2	5	34514869						rs13169378-?	intergenic_variant		NR	3e-14	13.5229			Genome-wide genotyping array	(T/C)	?	0.1779	10697	0.958	0.3546	34514869	445000					TRUE	LD filter (R2 < 0.6)
rs34357137	rs1316979	waist-hip ratio	2019-02-08	30595370	458000 European		6p21.1	6	41740926		PGC			ENSG00000096088	rs1316979-?	3_prime_UTR_variant		NR	9e-14	13.0458			Genome-wide genotyping array	(C/T)	?	0.0791	36623	0.2439	0.0211	41740926	458000					TRUE	LD filter (R2 < 0.6)
rs34357137	rs1316979	waist-hip ratio	2019-09-22	30575882	663598 European		6p21.1	6	41740926	NR	PGC			ENSG00000096088	rs1316979-T	3_prime_UTR_variant		0.06	5e-08	7.30103			Genome-wide genotyping array	(C/T)	T	0.0791	36623	0.2439	0.0211	41740926	663598					TRUE	LD filter (R2 < 0.6)
rs34357137	rs1316979	BMI-adjusted waist-hip ratio	2019-09-22	30575882	660648 European		6p21.1	6	41740926	NR	PGC			ENSG00000096088	rs1316979-T	3_prime_UTR_variant		0.06	7e-16	15.1549	0.029	[0.022-0.036] unit increase	Genome-wide genotyping array	(C/T)	T	0.0791	36623	0.2439	0.0211	41740926	660648					TRUE	LD filter (R2 < 0.6)
rs34357137	rs1316979	BMI-adjusted waist-hip ratio	2019-11-04	30239722	379501 European		6p21.1	6	41740926	NR	PGC			ENSG00000096088	rs1316979-T	3_prime_UTR_variant		0.065	3e-16	15.5229	0.029	[0.022-0.036] unit increase	Genome-wide genotyping array	(C/T)	T	0.0791	36623	0.2439	0.0211	41740926	379501					TRUE	LD filter (R2 < 0.6)
rs34357137	rs1316979	BMI-adjusted waist-hip ratio	2020-04-17	31669095	457690 European		6p21.1	6	41740926	NR	PGC			ENSG00000096088	rs1316979-?	3_prime_UTR_variant		NR	8e-15	14.0969			Genome-wide genotyping array	(C/T)	?	0.0791	36623	0.2439	0.0211	41740926	457690					TRUE	LD filter (R2 < 0.6)
rs34293138	rs1317140	urate measurement	2021-02-17	33356394	454183 European		3p21.31	3	49841219	NR	TRAIP			ENSG00000183763	rs1317140-A	intron_variant		0.32	2e-15	14.699	0.0155	[0.012-0.019] unit increase	Genome-wide genotyping array	(G/A)	A	0.2384	299635	0.8881	0.0685	49841219	454183					TRUE	LD filter (R2 < 0.6)
rs34293138	rs1317140	body mass index	2020-04-17	31669095	457822 European		3p21.31	3	49841219	NR	TRAIP			ENSG00000183763	rs1317140-?	intron_variant		NR	1e-14	14			Genome-wide genotyping array	(G/A)	?	0.2384	299635	0.8881	0.0685	49841219	457822					TRUE	LD filter (R2 < 0.6)
rs12907511	rs1317286	smoking status measurement, chronic obstructive pulmonary disease	2021-04-23	33106845	21077 European 179689 European		15q25.1	15	78603787	NR	CHRNA3			ENSG00000080644	rs1317286-G	intron_variant		0.33	3e-25	24.5229		[NR]	Genome-wide genotyping array	(A/G)	G	0.2218	-101932	0.2735	0.021	78603787	200766					TRUE	LD filter (R2 < 0.6)
rs12907511	rs1317286	response to bronchodilator, FEV/FEC ratio	2016-10-14	26634245	5439 European 821 African American		15q25.1	15	78603787	CHRNA3	CHRNA3			ENSG00000080644	rs1317286-A	intron_variant		0.598	4e-07	6.39794	0.012	NR unit increase	Genome-wide genotyping array	(A/G)	A	0.2218	-101932	0.2735	0.021	78603787	6260					TRUE	LD filter (R2 < 0.6)
rs12907511	rs1317286	parental longevity	2018-12-10	29227965	389166 British		15q25.1	15	78603787	CHRNA3	CHRNA3			ENSG00000080644	rs1317286-A	intron_variant		0.668	1e-26	26	0.0254	[0.021-0.03] unit decrease	Genome-wide genotyping array	(A/G)	A	0.2218	-101932	0.2735	0.021	78603787	389166					TRUE	LD filter (R2 < 0.6)
rs12907511	rs1317286	response to bronchodilator, FEV/FEC ratio	2016-10-14	26634245	10094 European 3260 African American 178		15q25.1	15	78603787	CHRNA3	CHRNA3			ENSG00000080644	rs1317286-A	intron_variant		0.658	3e-14	13.5229	0.014	unit increase	Genome-wide genotyping array	(A/G)	A	0.2218	-101932	0.2735	0.021	78603787	13532					TRUE	LD filter (R2 < 0.6)
rs12907511	rs1317286	chronic obstructive pulmonary disease	2021-04-23	33106845	12446 European 59145 European		15q25.1	15	78603787	NR	CHRNA3			ENSG00000080644	rs1317286-G	intron_variant		0.33	5e-28	27.301	1.19	[1.15-1.22]	Genome-wide genotyping array	(A/G)	G	0.2218	-101932	0.2735	0.021	78603787	71591					TRUE	LD filter (R2 < 0.6)
rs12907511	rs1317286	parental longevity	2018-12-10	29227965	415311 British		15q25.1	15	78603787	CHRNA3	CHRNA3			ENSG00000080644	rs1317286-A	intron_variant		NR	2e-31	30.699			Genome-wide genotyping array	(A/G)	A	0.2218	-101932	0.2735	0.021	78603787	415311					TRUE	LD filter (R2 < 0.6)
rs12907511	rs1317286	forced expiratory volume, response to bronchodilator	2016-10-14	26634245	10094 European 3260 African American 178		15q25.1	15	78603787	CHRNA3	CHRNA3			ENSG00000080644	rs1317286-A	intron_variant		0.656	3e-14	13.5229	0.07	NR unit increase	Genome-wide genotyping array	(A/G)	A	0.2218	-101932	0.2735	0.021	78603787	13532					TRUE	LD filter (R2 < 0.6)
rs12907511	rs1317286	parental longevity	2018-12-10	29227965	412937 British		15q25.1	15	78603787	CHRNA3	CHRNA3			ENSG00000080644	rs1317286-A	intron_variant		NR	2e-07	6.69897			Genome-wide genotyping array	(A/G)	A	0.2218	-101932	0.2735	0.021	78603787	412937					TRUE	LD filter (R2 < 0.6)
rs10040082	rs13174257	attention deficit hyperactivity disorder, substance abuse, antisocial behaviour measurement	2021-11-02	34446935	53293 European / 164684 European 186875 European 357187 European at 336121 European 426379 European 1251809 European		5p12	5	45238605		MRPS30 - HCN1	ENSG00000112996	ENSG00000164588		rs13174257-C	intergenic_variant		0.874	4e-14	13.3979	0.014	[0.01-0.018] unit decrease	Genome-wide genotyping array	(C/T)	C	0.1634	372853	0.5995	0.0994	45238605	2776348					TRUE	LD filter (R2 < 0.6)
rs34293138	rs1317571	BMI-adjusted hip circumference	2021-08-24	34021172	219872 British		3p21.31	3	49873224	ACTBP13	CAMKV - ACTL11P	ENSG00000164076	ENSG00000234667		rs1317571-T	regulatory_region_variant		NR	1e-09	9	0.0232596	[0.016-0.031] unit increase	Genome-wide genotyping array	(T/G)	T	0.3572	331640	0.9459	0.1379	49873224	219872					TRUE	LD filter (R2 < 0.6)
rs881858	rs1317840	BMI-adjusted waist circumference	2021-08-24	34021172	219872 British		6p21.1	6	43839184	RP11-344J7.2	VEGFA - LINC02537	ENSG00000112715	ENSG00000283215		rs1317840-A	intron_variant		NR	1e-10	10	0.018448	[0.013-0.024] unit decrease	Genome-wide genotyping array	(A/C)	A	0.3788	312	0.2971	0.0823	43839184	219872					TRUE	LD filter (R2 < 0.6)
rs79865452	rs131785	monocyte count	2020-09-21	32888493	521594 European		22q13.33	22	50541642	NR	ODF3B - KLHDC7B-DT	ENSG00000177989	ENSG00000272666		rs131785-A	intron_variant		0.701881	5e-12	11.301	0.014793	[0.011-0.019] SD unit increase	Genome-wide genotyping array	(G/A)	A	0.1611	184451	0.9523	0.0237	50541642	521594					TRUE	LD filter (R2 < 0.6)
rs79865452	rs131794	blood metabolite measurement	2014-12-10	24816252	7824 European		22q13.33	22	50533323	TYMP	ODF3B - KLHDC7B-DT	ENSG00000177989	ENSG00000272666		rs131794-A	upstream_gene_variant		0.015	4e-16	15.3979	0.015	[0.011-0.019] unit increase	Genome-wide genotyping array	(A/C)	A	0.1673	176132	0.952	0.0226	50533323	7824					TRUE	LD filter (R2 < 0.6)
rs79865452	rs131794	mean corpuscular volume	2009-11-03	19862010	24167 European	9,456 European ancestry individuals	22q13.33	22	50533323	ECGF1	ODF3B - KLHDC7B-DT	ENSG00000177989	ENSG00000272666		rs131794-A	upstream_gene_variant		NR	1e-15	15	0	[0.003-0.005] fl decrease	Genome-wide genotyping array	(A/C)	A	0.1673	176132	0.952	0.0226	50533323	24167					TRUE	LD filter (R2 < 0.6)
rs79865452	rs131794	5-methyluridine (ribothymidine) measurement	2022-07-01	33177712	1170 Israeli		22q13.33	22	50533323		ODF3B - KLHDC7B-DT	ENSG00000177989	ENSG00000272666		rs131794-?	upstream_gene_variant		NR	5e-11	10.301	0.5637	[0.4-0.73] unit increase	Genome-wide genotyping array	(A/C)	?	0.1673	176132	0.952	0.0226	50533323	1170					TRUE	LD filter (R2 < 0.6)
rs12153248	rs13179493	glomerular filtration rate	2019-03-19	30604766	134070 European 143658 East Asian 26344 Hispanic Latino 8224 African American		5p13.1	5	39426205	DAB2	DAB2			ENSG00000153071	rs13179493-?	intron_variant		NR	2e-17	16.699			Genome-wide genotyping array	(T/C)	?	0.1272	26002	0.8648	0.2643	39426205	312296					TRUE	LD filter (R2 < 0.6)
rs12153248	rs13179493	heel bone mineral density	2019-01-28	30598549	426824 British		5p13.1	5	39426205	DAB2	DAB2			ENSG00000153071	rs13179493-T	intron_variant		0.714547	2e-36	35.699	0.0266526	[0.023-0.031] unit decrease	Genome-wide genotyping array	(T/C)	T	0.1272	26002	0.8648	0.2643	39426205	426824					TRUE	LD filter (R2 < 0.6)
rs12153248	rs13179493	glomerular filtration rate	2019-06-03	31015462	206856 European 143658 East Asian		5p13.1	5	39426205	DAB2	DAB2			ENSG00000153071	rs13179493-C	intron_variant		0.2152	9e-28	27.0458	10.924	NR z score decrease	Genome-wide genotyping array	(T/C)	C	0.1272	26002	0.8648	0.2643	39426205	350514					TRUE	LD filter (R2 < 0.6)
rs12153248	rs13179493	heel bone mineral density	2019-02-08	30595370	446000 European		5p13.1	5	39426205		DAB2			ENSG00000153071	rs13179493-?	intron_variant		NR	9e-49	48.0458			Genome-wide genotyping array	(T/C)	?	0.1272	26002	0.8648	0.2643	39426205	446000					TRUE	LD filter (R2 < 0.6)
rs12153248	rs13179493	heel bone mineral density	2018-10-18	30048462	394929 European		5p13.1	5	39426205		DAB2			ENSG00000153071	rs13179493-?	intron_variant		NR	4e-49	48.3979	0.0323912	[0.028-0.037] unit decrease	Genome-wide genotyping array	(T/C)	?	0.1272	26002	0.8648	0.2643	39426205	394929					TRUE	LD filter (R2 < 0.6)
rs79865452	rs131798	blood protein measurement	2018-11-16	30072576	3200 European		22q13.33	22	50533080	TYMP	ODF3B - KLHDC7B-DT	ENSG00000177989	ENSG00000272666		rs131798-G	regulatory_region_variant		0.7725	2e-11	10.699	0.204414	[0.14-0.26] unit increase	Targeted genotyping array	(T/G)	G	0.1673	175889	0.952	0.0226	50533080	3200					TRUE	LD filter (R2 < 0.6)
rs1214761	rs1317983	thyroid stimulating hormone measurement	2020-10-08	32769997	119715 European		6p21.1	6	43838598	VEGFA, LINC01512	VEGFA - LINC02537	ENSG00000112715	ENSG00000283215		rs1317983-C	intron_variant		0.692743	2e-86	85.699	0.0994	[0.089-0.109] SD increase	Genome-wide genotyping array	(T/C)	C	0.358	451904	0.1696	0.018	43838598	119715					TRUE	LD filter (R2 < 0.6)
rs1214761	rs1317983	uric acid measurement	2021-12-14	34594039	343836 European 129405 East Asian		6p21.1	6	43838598		VEGFA - LINC02537	ENSG00000112715	ENSG00000283215		rs1317983-C	intron_variant		NR	3e-50	49.5229	0.0304	[0.026-0.034] unit increase	Genome-wide genotyping array	(T/C)	C	0.358	451904	0.1696	0.018	43838598	473241					TRUE	LD filter (R2 < 0.6)
rs1214761	rs1317983	creatinine measurement, glomerular filtration rate	2017-07-06	28452372	110517 European		6p21.1	6	43838598	VEGFA	VEGFA - LINC02537	ENSG00000112715	ENSG00000283215		rs1317983-T	intron_variant		NR	1e-13	13	0.008	[0.006-0.01] unit increase	Genome-wide genotyping array	(T/C)	T	0.358	451904	0.1696	0.018	43838598	110517					TRUE	LD filter (R2 < 0.6)
rs1214761	rs1317983	creatinine measurement	2022-04-27	35213538	110051 European		6p21.1	6	43838598		VEGFA - LINC02537	ENSG00000112715	ENSG00000283215		rs1317983-T	intron_variant		0.306479	8e-14	13.0969	0.0287029	[0.021-0.036] unit decrease	Genome-wide genotyping array	(T/C)	T	0.358	451904	0.1696	0.018	43838598	110051					TRUE	LD filter (R2 < 0.6)
rs12907511	rs13180	chronic obstructive pulmonary disease	2010-03-17	20173748	2940 European 1380 European	502 European ancestry cases, 504 European ancestry controls, 1,110 cases, 2,698 controls	15q25.1	15	78497146	CHRNA5, IREB2, CHRNA3	IREB2			ENSG00000136381	rs13180-?	synonymous_variant	synonymous	0.36	2e-08	7.69897	1.3	[1.18-1.43]	Genome-wide genotyping array	(C/T)	?	0.4311	-208573	0.2916	0.0633	78497146	4320					TRUE	LD filter (R2 < 0.6)
rs12907511	rs13180	response to bronchodilator, FEV/FEC ratio	2016-10-14	26634245	10094 European 3260 African American 178		15q25.1	15	78497146	IREB2	IREB2			ENSG00000136381	rs13180-T	synonymous_variant	synonymous	0.458	2e-07	6.69897	0.01	unit decrease	Genome-wide genotyping array	(C/T)	T	0.4311	-208573	0.2916	0.0633	78497146	13532					TRUE	LD filter (R2 < 0.6)
rs12907511	rs13180	forced expiratory volume, response to bronchodilator	2016-10-14	26634245	10094 European 3260 African American 178		15q25.1	15	78497146	IREB2	IREB2			ENSG00000136381	rs13180-T	synonymous_variant	synonymous	0.452	8e-09	8.09691	0.052	NR unit decrease	Genome-wide genotyping array	(C/T)	T	0.4311	-208573	0.2916	0.0633	78497146	13532					TRUE	LD filter (R2 < 0.6)
rs10040082	rs13180087	colonic neoplasm, overall survival	2016-01-30	25866641	334 European		5p12	5	45265666	HCN1	HCN1			ENSG00000164588	rs13180087-?	intron_variant			3e-06	5.52288	2.4	[1.66-3.46]	Genome-wide genotyping array	(T/C)	?	0.1796	399914	0.5957	0.11	45265666	334					TRUE	LD filter (R2 < 0.6)
rs10040082	rs13180087	colorectal cancer, microsatellite instability measurement	2016-01-30	25866641	431 European		5p12	5	45265666	HCN1	HCN1			ENSG00000164588	rs13180087-?	intron_variant			9e-06	5.04576	2.06	[1.50-2.83]	Genome-wide genotyping array	(T/C)	?	0.1796	399914	0.5957	0.11	45265666	431					TRUE	LD filter (R2 < 0.6)
rs79865452	rs131805	granulocyte percentage of myeloid white cells	2017-08-30	27863252	169545 European		22q13.33	22	50525724	SCO2	SCO2			ENSG00000284194	rs131805-C	intron_variant		0.7835	7e-09	8.1549	0.0250949	[0.017-0.034] unit decrease	Genome-wide genotyping array	(T/C)	C	0.116	168533	0.9548	0.0348	50525724	169545					TRUE	LD filter (R2 < 0.6)
rs79865452	rs131805	blood protein measurement	2022-02-15	35078996	5357 Icelic		22q13.33	22	50525724		SCO2			ENSG00000284194	rs131805-T	intron_variant		0.2315	5e-17	16.301	0.183996	[0.14-0.23] unit decrease	Genome-wide genotyping array	(T/C)	T	0.116	168533	0.9548	0.0348	50525724	5357					TRUE	LD filter (R2 < 0.6)
rs79865452	rs131805	serum metabolite measurement	2021-07-09	33031748	3926 Hispanic/Latino		22q13.33	22	50525724	SCO2	SCO2			ENSG00000284194	rs131805-T	intron_variant		0.144155	4e-82	81.3979	0.621	[0.56-0.68] unit increase	Genome-wide genotyping array	(T/C)	T	0.116	168533	0.9548	0.0348	50525724	3926					TRUE	LD filter (R2 < 0.6)
rs79865452	rs131813	serum metabolite measurement	2021-07-09	33031748	3926 Hispanic/Latino		22q13.33	22	50522740	NCAPH2	NCAPH2			ENSG00000025770	rs131813-A	intron_variant		0.145621	1e-27	27	0.351	[0.29-0.41] unit increase	Genome-wide genotyping array	(A/G)	A	0.1182	165549	0.9546	0.0341	50522740	3926					TRUE	LD filter (R2 < 0.6)
rs13159523	rs13181874	mean corpuscular hemoglobin concentration	2017-08-30	27863252	172851 European		5p15.33	5	1112757	SLC12A7	SLC12A7 - CTD-3080P12.3	ENSG00000113504	ENSG00000249201		rs13181874-C	regulatory_region_variant		0.5913	2e-22	21.699	0.0347524	[0.028-0.042] unit decrease	Genome-wide genotyping array	(G/C)	C	0.3243	435910	0.1663	0.0275	1112757	172851					TRUE	LD filter (R2 < 0.6)
rs79865452	rs131821	Hodgkins lymphoma, multiple myeloma, chronic lymphocytic leukemia	2017-05-30	28112199	1842 European 1465 European Hodgkin 3790 European 7324 European		22q13.33	22	50511648	NCAPH2	NCAPH2			ENSG00000025770	rs131821-AT	intron_variant		NR	7e-08	7.1549			Genome-wide genotyping array	(-/T)	AT	0.1793	154456	0.9025	0.0187	50511647	14421					TRUE	LD filter (R2 < 0.6)
rs12826808	rs1318878	intelligence	2018-02-23	29326435	120934 British 127548		12p12.3	12	15390545	PTPRO	PTPRO			ENSG00000151490	rs1318878-A	intron_variant		NR	1e-08	8	0.0216687	[0.014-0.029] unit decrease	Genome-wide genotyping array	(C/A)	A	0.2127	220099	0.4493	0.0241	15390545	248482					TRUE	LD filter (R2 < 0.6)
rs12826808	rs1318878	intelligence	2018-09-17	29844566	300486 European		12p12.3	12	15390545	PTPRO	PTPRO			ENSG00000151490	rs1318878-A	intron_variant		NR	2e-10	9.69897	6.381	z-score decrease	Genome-wide genotyping array	(C/A)	A	0.2127	220099	0.4493	0.0241	15390545	300486					TRUE	LD filter (R2 < 0.6)
rs2808454	rs13190	blood protein measurement	2022-02-15	35078996	5367 Icelic		1q32.1	1	206928948		PIGR			ENSG00000162896	rs13190-T	3_prime_UTR_variant		0.4194	3e-42	41.5229	0.26049	[0.22-0.3] unit decrease	Genome-wide genotyping array	(A/T)	T	0.2875	-129458	0.2593	0.0239	206928948	5367					TRUE	LD filter (R2 < 0.6)
rs9368730	rs13191810	omega-3 polyunsaturated fatty acid measurement	2022-04-27	35213538	115006 European		6p21.32	6	32619054		HLA-DRB1 - HLA-DQA1	ENSG00000206240	ENSG00000196735		rs13191810-C	intergenic_variant		0.687723	5e-14	13.301	0.0321812	[0.024-0.041] unit decrease	Genome-wide genotyping array	(C/T)	C	0.2502	6329	1	0.0148	32619054	115006					TRUE	LD filter (R2 < 0.6)
rs9368730	rs13191810	very low density lipoprotein cholesterol measurement	2022-04-27	35213538	115082 European		6p21.32	6	32619054		HLA-DRB1 - HLA-DQA1	ENSG00000206240	ENSG00000196735		rs13191810-C	intergenic_variant		0.687691	2e-22	21.699	0.0414621	[0.033-0.05] unit decrease	Genome-wide genotyping array	(C/T)	C	0.2502	6329	1	0.0148	32619054	115082					TRUE	LD filter (R2 < 0.6)
rs9368730	rs13191810	very low density lipoprotein cholesterol measurement, lipid measurement	2022-04-27	35213538	115082 European		6p21.32	6	32619054		HLA-DRB1 - HLA-DQA1	ENSG00000206240	ENSG00000196735		rs13191810-C	intergenic_variant		0.687691	5e-24	23.301	0.0433674	[0.035-0.052] unit decrease	Genome-wide genotyping array	(C/T)	C	0.2502	6329	1	0.0148	32619054	115082					TRUE	LD filter (R2 < 0.6)
rs9368730	rs13191810	very low density lipoprotein particle size measurement	2022-04-27	35213538	115082 European		6p21.32	6	32619054		HLA-DRB1 - HLA-DQA1	ENSG00000206240	ENSG00000196735		rs13191810-C	intergenic_variant		0.687691	4e-18	17.3979	0.0359074	[0.028-0.044] unit decrease	Genome-wide genotyping array	(C/T)	C	0.2502	6329	1	0.0148	32619054	115082					TRUE	LD filter (R2 < 0.6)
rs9368730	rs13191810	triglyceride measurement, very low density lipoprotein cholesterol measurement	2022-04-27	35213538	115082 European		6p21.32	6	32619054		HLA-DRB1 - HLA-DQA1	ENSG00000206240	ENSG00000196735		rs13191810-C	intergenic_variant		0.687691	2e-21	20.699	0.040583	[0.032-0.049] unit decrease	Genome-wide genotyping array	(C/T)	C	0.2502	6329	1	0.0148	32619054	115082					TRUE	LD filter (R2 < 0.6)
rs9368730	rs13191810	very low density lipoprotein cholesterol measurement, lipid measurement	2022-04-27	35213538	115082 European		6p21.32	6	32619054		HLA-DRB1 - HLA-DQA1	ENSG00000206240	ENSG00000196735		rs13191810-C	intergenic_variant		0.687691	3e-22	21.5229	0.0414982	[0.033-0.05] unit decrease	Genome-wide genotyping array	(C/T)	C	0.2502	6329	1	0.0148	32619054	115082					TRUE	LD filter (R2 < 0.6)
rs9368730	rs13191810	chylomicron measurement, very low density lipoprotein cholesterol measurement, phospholipid measurement	2022-04-27	35213538	115082 European		6p21.32	6	32619054		HLA-DRB1 - HLA-DQA1	ENSG00000206240	ENSG00000196735		rs13191810-C	intergenic_variant		0.687691	7e-17	16.1549	0.0354956	[0.027-0.044] unit decrease	Genome-wide genotyping array	(C/T)	C	0.2502	6329	1	0.0148	32619054	115082					TRUE	LD filter (R2 < 0.6)
rs9368730	rs13191810	triglyceride measurement, very low density lipoprotein cholesterol measurement	2022-04-27	35213538	115082 European		6p21.32	6	32619054		HLA-DRB1 - HLA-DQA1	ENSG00000206240	ENSG00000196735		rs13191810-C	intergenic_variant		0.687691	5e-25	24.301	0.0445033	[0.036-0.053] unit decrease	Genome-wide genotyping array	(C/T)	C	0.2502	6329	1	0.0148	32619054	115082					TRUE	LD filter (R2 < 0.6)
rs9368730	rs13191810	triglyceride measurement, phospholipid measurement	2022-04-27	35213538	115006 European		6p21.32	6	32619054		HLA-DRB1 - HLA-DQA1	ENSG00000206240	ENSG00000196735		rs13191810-C	intergenic_variant		0.687723	6e-17	16.2218	0.0344759	[0.026-0.043] unit decrease	Genome-wide genotyping array	(C/T)	C	0.2502	6329	1	0.0148	32619054	115006					TRUE	LD filter (R2 < 0.6)
rs9368730	rs13191810	chylomicron measurement, very low density lipoprotein cholesterol measurement	2022-04-27	35213538	115082 European		6p21.32	6	32619054		HLA-DRB1 - HLA-DQA1	ENSG00000206240	ENSG00000196735		rs13191810-C	intergenic_variant		0.687691	2e-16	15.699	0.0351965	[0.027-0.044] unit decrease	Genome-wide genotyping array	(C/T)	C	0.2502	6329	1	0.0148	32619054	115082					TRUE	LD filter (R2 < 0.6)
rs9368730	rs13191810	very low density lipoprotein cholesterol measurement	2022-04-27	35213538	115082 European		6p21.32	6	32619054		HLA-DRB1 - HLA-DQA1	ENSG00000206240	ENSG00000196735		rs13191810-C	intergenic_variant		0.687691	9e-24	23.0458	0.0430671	[0.035-0.051] unit decrease	Genome-wide genotyping array	(C/T)	C	0.2502	6329	1	0.0148	32619054	115082					TRUE	LD filter (R2 < 0.6)
rs9368730	rs13191810	free cholesterol measurement, very low density lipoprotein cholesterol measurement	2022-04-27	35213538	115082 European		6p21.32	6	32619054		HLA-DRB1 - HLA-DQA1	ENSG00000206240	ENSG00000196735		rs13191810-C	intergenic_variant		0.687691	5e-25	24.301	0.0444045	[0.036-0.053] unit decrease	Genome-wide genotyping array	(C/T)	C	0.2502	6329	1	0.0148	32619054	115082					TRUE	LD filter (R2 < 0.6)
rs9368730	rs13191810	very low density lipoprotein cholesterol measurement, phospholipid measurement	2022-04-27	35213538	115082 European		6p21.32	6	32619054		HLA-DRB1 - HLA-DQA1	ENSG00000206240	ENSG00000196735		rs13191810-C	intergenic_variant		0.687691	1e-22	22	0.0419227	[0.034-0.05] unit decrease	Genome-wide genotyping array	(C/T)	C	0.2502	6329	1	0.0148	32619054	115082					TRUE	LD filter (R2 < 0.6)
rs9368730	rs13191810	total cholesterol measurement, high density lipoprotein cholesterol measurement	2022-04-27	35213538	115082 European		6p21.32	6	32619054		HLA-DRB1 - HLA-DQA1	ENSG00000206240	ENSG00000196735		rs13191810-C	intergenic_variant		0.687691	1e-08	8	0.0223672	[0.015-0.03] unit increase	Genome-wide genotyping array	(C/T)	C	0.2502	6329	1	0.0148	32619054	115082					TRUE	LD filter (R2 < 0.6)
rs9368730	rs13191810	mosquito bite reaction itch intensity measurement, mosquito bite reaction size measurement	2017-10-09	28199695	41355 European 43369 European		6p21.32	6	32619054	Intergenic	HLA-DRB1 - HLA-DQA1	ENSG00000206240	ENSG00000196735		rs13191810-T	intergenic_variant		NR	1e-06	6	0.0240553	[0.014-0.034] unit decrease	Genome-wide genotyping array	(C/T)	T	0.2502	6329	1	0.0148	32619054	84724					TRUE	LD filter (R2 < 0.6)
rs9368730	rs13191810	very low density lipoprotein cholesterol measurement, phospholipid measurement	2022-04-27	35213538	115082 European		6p21.32	6	32619054		HLA-DRB1 - HLA-DQA1	ENSG00000206240	ENSG00000196735		rs13191810-C	intergenic_variant		0.687691	3e-24	23.5229	0.0434772	[0.035-0.052] unit decrease	Genome-wide genotyping array	(C/T)	C	0.2502	6329	1	0.0148	32619054	115082					TRUE	LD filter (R2 < 0.6)
rs9368730	rs13191810	chylomicron measurement, very low density lipoprotein cholesterol measurement, lipid measurement	2022-04-27	35213538	115082 European		6p21.32	6	32619054		HLA-DRB1 - HLA-DQA1	ENSG00000206240	ENSG00000196735		rs13191810-C	intergenic_variant		0.687691	3e-16	15.5229	0.0350026	[0.027-0.043] unit decrease	Genome-wide genotyping array	(C/T)	C	0.2502	6329	1	0.0148	32619054	115082					TRUE	LD filter (R2 < 0.6)
rs11243145	rs13192435	HbA1c measurement	2021-06-29	33462484	327177 European 4847 African 6895 South Asian		6p24.3	6	7218104	NR	RREB1			ENSG00000124782	rs13192435-C	non_coding_transcript_exon_variant		NR	2e-11	10.699	0.0525	[0.037-0.068] unit increase	Genome-wide genotyping array	(T/C)	C	0.0106	86901	0.9739	0.0263	7218104	338919					TRUE	LD filter (R2 < 0.6)
rs9376148	rs13197384	atopic asthma	2020-04-17	31669095	23982 European 393169 European		6q23.3	6	135497759	NR	AHI1, LINC00271			ENSG00000135541, ENSG00000231028	rs13197384-?	5_prime_UTR_variant		NR	2e-09	8.69897			Genome-wide genotyping array	(C/A)	?	0.3011	-279603	0.4407	0.0747	135497759	417151					TRUE	LD filter (R2 < 0.6)
rs12212034	rs13197622	body mass index	2020-04-17	31669095	457822 European		6p12.3	6	51323129	NR	NA - SLC16A10		ENSG00000112394		rs13197622-?	intergenic_variant		NR	1e-08	8			Genome-wide genotyping array	(C/T)	?	0.1923	-304935	0.5205	0.0286	51323129	457822					TRUE	LD filter (R2 < 0.6)
rs34357137	rs13200335	glomerular filtration rate	2019-07-05	31152163	567460 European 165726 East Asian 13842 African American 13359 South Asian 4961 Hispanic	216,518 European ancestry individuals, 64,204 non-Hispanic black individuals	6p21.1	6	41723085	TFEB	TFEB			ENSG00000112561	rs13200335-A	intron_variant		0.4626	3e-20	19.5229	0.0024	[0.0018-0.003] unit increase	Genome-wide genotyping array	(C/A)	A	0.4279	18782	0.5671	0.0583	41723085	765348					TRUE	LD filter (R2 < 0.6)
rs34357137	rs13200335	blood urea nitrogen measurement	2019-07-05	31152163	416178 European		6p21.1	6	41723085	TFEB	TFEB			ENSG00000112561	rs13200335-A	intron_variant		0.4626	6e-06	5.22185	0.0032	[0.0018-0.0046] unit decrease	Genome-wide genotyping array	(C/A)	A	0.4279	18782	0.5671	0.0583	41723085	416178					TRUE	LD filter (R2 < 0.6)
rs34357137	rs13200335	glomerular filtration rate	2019-07-05	31152163	567460 European	216,518 European ancestry individuals	6p21.1	6	41723085	TFEB	TFEB			ENSG00000112561	rs13200335-A	intron_variant		0.4154	1e-15	15	0.0024	[0.0018-0.003] unit increase	Genome-wide genotyping array	(C/A)	A	0.4279	18782	0.5671	0.0583	41723085	567460					TRUE	LD filter (R2 < 0.6)
rs2297853	rs13200945	body height	2019-05-21	30595370	458000 European		6q23.1	6	130768937		HLA-C - SMLR1	ENSG00000228299	ENSG00000256162		rs13200945-?	intergenic_variant		NR	1e-13	13			Genome-wide genotyping array	(G/A)	?	0.0098	-186863	0.9384	0.0171	130768937	458000					TRUE	LD filter (R2 < 0.6)
rs6935129	rs13201774	body height	2021-06-24	34054925	2603 Korean 2869 Korean	19,571 Korean ancestry males, 37,321 Korean ancestry females	6p21.31	6	34257707	C6orf106	SMIM29 - RPL35P2	ENSG00000186577	ENSG00000220583		rs13201774-G	intron_variant		0.1722	5e-17	16.301	0.39	[0.29-0.49] unit increase	Genome-wide genotyping array	(G/C)	G	0.2045	-146223	0.2327	0.0515	34257707	5472					TRUE	LD filter (R2 < 0.6)
rs881858	rs13201802	intelligence	2018-09-17	29844566	300486 European		6p21.1	6	43838997	NR	VEGFA - LINC02537	ENSG00000112715	ENSG00000283215		rs13201802-?	intron_variant		NR	6e-06	5.22185	4.543	z-score increase	Genome-wide genotyping array	(C/T)	?	0.1522	125	1	0.1021	43838997	300486					TRUE	LD filter (R2 < 0.6)
rs3925003	rs13203948	chronotype measurement	2019-04-12	30696823	252287 European 150908 European	120,478 European ancestry cases, 127,622 European ancestry controls	6p12.1	6	55407146	GFRAL, HMGCLL1	GFRAL - HMGCLL1	ENSG00000187871	ENSG00000146151		rs13203948-C	intergenic_variant		0.1102	8e-16	15.0969	1.04965		Genome-wide genotyping array	(A/C)	C	0.0296	-150674	0.9887	0.0441	55407146	403195					TRUE	LD filter (R2 < 0.6)
rs9480867	rs13207511	IGF-1 measurement	2021-06-29	33462484	340567 European 5974 African 7283 South Asian		6q21	6	108632772	NR	FOXO3			ENSG00000118689	rs13207511-G	intron_variant		NR	1e-14	14	0.0215	[0.016-0.027] unit increase	Genome-wide genotyping array	(A/G)	G	0.137	-21671	0.9714	0.0383	108632772	353824					TRUE	LD filter (R2 < 0.6)
rs9368730	rs13208697	Eczema	2021-12-02	34785669	20016 European 380433 European		6p21.32	6	32615497		HLA-DRB1 - HLA-DQA1	ENSG00000206240	ENSG00000196735		rs13208697-T	regulatory_region_variant		0.1461	7e-18	17.1549	0.86		Genome-wide genotyping array	(G/T)	T	0.2049	2772	1	0.0114	32615497	400449					TRUE	LD filter (R2 < 0.6)
rs3119304	rs13209686	triglyceride measurement	2021-06-29	33462484	342233 European 6014 African 7330 South Asian		6q25.3	6	160174201	NR	SLC22A2			ENSG00000112499	rs13209686-C	intron_variant		NR	5e-09	8.30103	0.0259	[0.017-0.035] unit decrease	Genome-wide genotyping array	(T/C)	C	0.1865	-33324	0.6812	0.0133	160174201	355577					TRUE	LD filter (R2 < 0.6)
rs515140	rs13209686	triglyceride measurement	2021-06-29	33462484	342233 European 6014 African 7330 South Asian		6q25.3	6	160174201	NR	SLC22A2			ENSG00000112499	rs13209686-C	intron_variant		NR	5e-09	8.30103	0.0259	[0.017-0.035] unit decrease	Genome-wide genotyping array	(T/C)	C	0.1865	-53034	0.3585	0.0117	160174201	355577					TRUE	LD filter (R2 < 0.6)
rs7740107	rs13211683	phospholipids:total lipids ratio, high density lipoprotein cholesterol measurement	2022-04-27	35213538	115082 European		6q23.1	6	130096688		L3MBTL3			ENSG00000198945	rs13211683-G	intron_variant		0.703393	1e-08	8	0.0245364	[0.016-0.033] unit increase	Genome-wide genotyping array	(G/C)	G	0.2386	43372	0.4369	0.1256	130096688	115082					TRUE	LD filter (R2 < 0.6)
rs7740107	rs13211683	BMI-adjusted waist-hip ratio	2021-08-24	34021172	186825 British		6q23.1	6	130096688	L3MBTL3	L3MBTL3			ENSG00000198945	rs13211683-C	intron_variant		NR	1e-09	9	0.0208433	[0.014-0.028] unit decrease	Genome-wide genotyping array	(G/C)	C	0.2386	43372	0.4369	0.1256	130096688	186825					TRUE	LD filter (R2 < 0.6)
rs515140	rs13213129	lipoprotein A measurement	2021-06-29	33462484	272573 European 5018 African 6453 South Asian		6q25.3	6	160485890	NR	LPAL2			ENSG00000213071	rs13213129-T	non_coding_transcript_exon_variant		NR	2e-188	187.699	0.1902	[0.18-0.2] unit decrease	Genome-wide genotyping array	(G/T)	T	0.0212	258655	0.4995	0.0136	160485890	284044					TRUE	LD filter (R2 < 0.6)
rs316020	rs13213129	lipoprotein A measurement	2021-06-29	33462484	272573 European 5018 African 6453 South Asian		6q25.3	6	160485890	NR	LPAL2			ENSG00000213071	rs13213129-T	non_coding_transcript_exon_variant		NR	2e-188	187.699	0.1902	[0.18-0.2] unit decrease	Genome-wide genotyping array	(G/T)	T	0.0212	237841	0.412	0.0275	160485890	284044					TRUE	LD filter (R2 < 0.6)
rs11243145	rs13218910	BMI-adjusted waist-hip ratio	2021-08-24	34021172	186825 British		6p25.1	6	7056029	snoU13	NA - RREB1		ENSG00000124782		rs13218910-C	regulatory_region_variant		NR	1e-09	9	0.0194167	[0.013-0.026] unit decrease	Genome-wide genotyping array	(C/T)	C	0.2458	-75174	0.7771	0.5103	7056029	186825					TRUE	LD filter (R2 < 0.6)
rs11243145	rs13218910	BMI-adjusted waist-hip ratio	2021-08-24	34021172	186825 British		6p25.1	6	7056029	snoU13	NA - RREB1		ENSG00000124782		rs13218910-C	regulatory_region_variant		NR	1e-09	9	0.0194168	[0.013-0.026] unit decrease	Genome-wide genotyping array	(C/T)	C	0.2458	-75174	0.7771	0.5103	7056029	186825					TRUE	LD filter (R2 < 0.6)
rs963837	rs1321958	plasma betaine measurement	2020-01-09	23823483	2076 European		11p13	11	31027136	DCDC1	DCDC1			ENSG00000170959	rs1321958-?	intron_variant		NR	8e-06	5.09691	0.15249	[0.086-0.219] unit increase	Genome-wide genotyping array	(G/A)	?	0.2198	299593	0.1505	0.0153	31027136	2076					TRUE	LD filter (R2 < 0.6)
rs920811	rs13220323	protein measurement	2020-12-24	32492067	394 European	548 European ancestry individuals	6q25.3	6	160085723	NR	IGF2R			ENSG00000197081	rs13220323-?	intron_variant		NR	2e-16	15.699			Genome-wide genotyping array	(C/T)	?	0.1667	10512	0.9949	0.1761	160085723	394					TRUE	LD filter (R2 < 0.6)
rs856563	rs13221259	body height	2019-10-16	31562340	159095 Japanese	32,692 Japanese ancestry individuals	7p12.3	7	46324574	IGFBP3, TNS3					rs13221259-?	intron_variant		NR	2e-07	6.69897	0.0153236	[0.0096-0.0211] unit decrease	Genome-wide genotyping array	(A/G)	?	0.2724	-359338	0.2312	0.0113	46324574	159095					TRUE	LD filter (R2 < 0.6)
rs3757387	rs13221560	platelet crit	2020-09-18	32888494	408112 British		7q32.1	7	129023121	TNPO3	TNPO3			ENSG00000064419	rs13221560-G	intron_variant		0.65743	4e-13	12.3979	0.0172515	[0.013-0.022] unit decrease	Genome-wide genotyping array	(A/G)	G	0.4006	87089	0.9797	0.2686	129023121	408112					TRUE	LD filter (R2 < 0.6)
rs856563	rs13222075	BMI-adjusted hip circumference	2021-08-24	34021172	186825 British		7p12.3	7	46491757	AC004869.2					rs13222075-C	intergenic_variant		NR	1e-08	8	0.0229186	[0.015-0.031] unit decrease	Genome-wide genotyping array	(T/C)	C	0.2318	-192155	0.184	0.018	46491757	186825					TRUE	LD filter (R2 < 0.6)
rs848446	rs13225229	BMI-adjusted waist-hip ratio	2021-08-24	34021172	219872 British		7q11.23	7	77695178	RSBN1L-AS1	APTR			ENSG00000214293	rs13225229-G	intron_variant		NR	3e-12	11.5229	0.019821	[0.014-0.025] unit increase	Genome-wide genotyping array	(G/A)	G	0.4263	-248661	0.9499	0.1638	77695178	219872					TRUE	LD filter (R2 < 0.6)
rs848486	rs13225229	BMI-adjusted waist-hip ratio	2021-08-24	34021172	219872 British		7q11.23	7	77695178	RSBN1L-AS1	APTR			ENSG00000214293	rs13225229-G	intron_variant		NR	3e-12	11.5229	0.019821	[0.014-0.025] unit increase	Genome-wide genotyping array	(G/A)	G	0.4263	-227632	0.9564	0.4478	77695178	219872					TRUE	LD filter (R2 < 0.6)
rs56012466	rs13226693	fatty acid measurement	2018-07-12	29738550	1910 European		7q36.1	7	151353528	NR	NUB1			ENSG00000013374	rs13226693-?	intron_variant		NR	2e-07	6.69897	0.0363	[0.023-0.05] unit increase	Genome-wide genotyping array	(C/T)	?	0.1256	-356174	0.885	0.0246	151353528	1910					TRUE	LD filter (R2 < 0.6)
rs10224210	rs13226693	fatty acid measurement	2018-07-12	29738550	1910 European		7q36.1	7	151353528	NR	NUB1			ENSG00000013374	rs13226693-?	intron_variant		NR	2e-07	6.69897	0.0363	[0.023-0.05] unit increase	Genome-wide genotyping array	(C/T)	?	0.1256	-362580	0.8653	0.0144	151353528	1910					TRUE	LD filter (R2 < 0.6)
rs9465741	rs1322842	high density lipoprotein cholesterol measurement	2021-10-18	33980691	392965 European		6p22.3	6	20488666		E2F3			ENSG00000112242	rs1322842-A	intron_variant		0.39	3e-06	5.52288	0.009	mmol/L decrease	Genome-wide genotyping array	(A/G)	A	0.3534	60465	0.2106	0.0393	20488666	392965					TRUE	LD filter (R2 < 0.6)
rs9465741	rs1322842	body mass index	2019-02-06	30595370	458000 European		6p22.3	6	20488666		E2F3			ENSG00000112242	rs1322842-?	intron_variant		NR	2e-11	10.699			Genome-wide genotyping array	(A/G)	?	0.3534	60465	0.2106	0.0393	20488666	458000					TRUE	LD filter (R2 < 0.6)
rs9465741	rs1322842	aspartate aminotransferase measurement, serum alanine aminotransferase measurement, low density lipoprotein triglyceride measurement, body fat percentage, high density lipoprotein cholesterol measurement, sex hormone-binding globulin measurement	2021-10-18	33980691	389354 European		6p22.3	6	20488666		E2F3			ENSG00000112242	rs1322842-A	intron_variant		0.39	4e-10	9.39794			Genome-wide genotyping array	(A/G)	A	0.3534	60465	0.2106	0.0393	20488666	389354					TRUE	LD filter (R2 < 0.6)
rs9465741	rs1322842	body mass index	2020-04-17	31669095	457822 European		6p22.3	6	20488666	NR	E2F3			ENSG00000112242	rs1322842-?	intron_variant		NR	5e-12	11.301			Genome-wide genotyping array	(A/G)	?	0.3534	60465	0.2106	0.0393	20488666	457822					TRUE	LD filter (R2 < 0.6)
rs9465741	rs1322842	body fat percentage	2021-10-18	33980691	442278 European		6p22.3	6	20488666		E2F3			ENSG00000112242	rs1322842-A	intron_variant		0.39	4e-15	14.3979	0.012	% increase	Genome-wide genotyping array	(A/G)	A	0.3534	60465	0.2106	0.0393	20488666	442278					TRUE	LD filter (R2 < 0.6)
rs9465741	rs1322842	triglyceride measurement	2021-10-18	33980691	429011 European		6p22.3	6	20488666		E2F3			ENSG00000112242	rs1322842-A	intron_variant		0.39	3e-07	6.52288	0.01	mmol/L increase	Genome-wide genotyping array	(A/G)	A	0.3534	60465	0.2106	0.0393	20488666	429011					TRUE	LD filter (R2 < 0.6)
rs3750081	rs13229464	BMI-adjusted waist-hip ratio	2019-11-04	30239722	379501 European		7p14.3	7	32850625	NR	DPY19L1P2 - KBTBD2	ENSG00000231952	ENSG00000170852		rs13229464-T	intergenic_variant		0.3163	3e-07	6.52288	0.011	[0.0069-0.0151] unit decrease	Genome-wide genotyping array	(C/T)	T	0.2147	-40639	0.8158	0.2228	32850625	379501					TRUE	LD filter (R2 < 0.6)
rs2906163	rs13230181	Calcium channel blocker use measurement	2019-06-21	31015401	31904 European 172474 European		7p22.3	7	2498232	LFNG	GRIFIN - LFNG	ENSG00000275572	ENSG00000106003		rs13230181-A	regulatory_region_variant		0.235101	1e-08	8	0.0537429	[0.035-0.072] unit increase	Genome-wide genotyping array	(G/A)	A	0.1332	21272	0.822	0.297	2498232	204378					TRUE	LD filter (R2 < 0.6)
rs2906163	rs13230181	Agents acting on the renin-angiotensin system use measurement	2019-06-21	31015401	62752 European 174778 European		7p22.3	7	2498232	LFNG	GRIFIN - LFNG	ENSG00000275572	ENSG00000106003		rs13230181-A	regulatory_region_variant		0.236028	5e-10	9.30103	0.0441314	[0.03-0.058] unit increase	Genome-wide genotyping array	(G/A)	A	0.1332	21272	0.822	0.297	2498232	237530					TRUE	LD filter (R2 < 0.6)
rs62435145	rs13230519	systolic blood pressure	2019-02-08	30595370	422000 European		7p22.3	7	1246581		UNCX - NA	ENSG00000164853			rs13230519-?	regulatory_region_variant		NR	1e-09	9			Genome-wide genotyping array	(G/A)	?	0.0623	-350	0.9946	0.0951	1246581	422000					TRUE	LD filter (R2 < 0.6)
rs9649512	rs13232055	intelligence	2018-09-17	29844566	300486 European		7q32.1	7	128186228	NR	SND1 - MIR129-1	ENSG00000197157	ENSG00000207705		rs13232055-?	intergenic_variant		NR	3e-07	6.52288	5.137	z-score increase	Genome-wide genotyping array	(G/C)	?	0.3107	259644	0.4025	0.0512	128186228	300486					TRUE	LD filter (R2 < 0.6)
rs56012466	rs13232179	coronary artery disease	2015-05-13	21347282	260 African American 5053 African American	621 African American cases, 1,629 African American controls	7q36.1	7	151423862	intergenic	WDR86-AS1 - CRYGN	ENSG00000243836	ENSG00000127377		rs13232179-A	intergenic_variant		0.11	1e-06	6	1.67	[1.36-2.06]	Genome-wide genotyping array	(T/A)	A	0.2382	-285840	0.4963	0.0169	151423862	5313					TRUE	LD filter (R2 < 0.6)
rs4275190	rs13234899	bilirubin measurement	2021-12-14	34594039	342829 European 124341 East Asian		7p11.2	7	56094633		PHKG1 - CHCHD2	ENSG00000164776	ENSG00000106153		rs13234899-C	intergenic_variant		NR	4e-10	9.39794	0.0123	[0.0084-0.0162] unit increase	Genome-wide genotyping array	(T/C)	C	0.4844	57938	0.8834	0.3949	56094633	467170					TRUE	LD filter (R2 < 0.6)
rs2275848	rs1323523	blood protein measurement	2022-02-15	35078996	5345 Icelic		9q22.31	9	92630767		IPPK			ENSG00000127080	rs1323523-A	intron_variant		0.1481	2e-34	33.699	0.3053	[0.26-0.35] unit increase	Genome-wide genotyping array	(G/A)	A	0.3027	-494271	0.3931	0.0179	92630767	5345					TRUE	LD filter (R2 < 0.6)
rs2275848	rs1323523	blood protein measurement	2022-02-15	35078996	5352 Icelic		9q22.31	9	92630767		IPPK			ENSG00000127080	rs1323523-A	intron_variant		0.1481	3e-12	11.5229	0.179712	[0.13-0.23] unit increase	Genome-wide genotyping array	(G/A)	A	0.3027	-494271	0.3931	0.0179	92630767	5352					TRUE	LD filter (R2 < 0.6)
rs6968865	rs13236243	post-operative sensory disturbance	2014-02-12	23834954	Up 105	Up to 200 individuals	7p21.1	7	17278688	LOC729939	AHR			ENSG00000106546	rs13236243-?	intron_variant		NR	4e-06	5.39794			Genome-wide genotyping array	(G/A)	?	0.391	31043	0.7472	0.3013	17278688	105					TRUE	LD filter (R2 < 0.6)
rs41301394	rs13236526	heat shock protein beta-1 measurement	2020-03-03	28369058	3394 European	2,639 individuals	7q11.23	7	76284324	HSPB1	SRRM3			ENSG00000177679	rs13236526-A	intron_variant		0.7	2e-25	24.699	0.36	unit increase	Targeted genotyping array [Immunochip, Cardio-MetaboChip]	(A/G)	A	0.3544	300839	0.5656	0.0666	76284324	3394					TRUE	LD filter (R2 < 0.6)
rs3757387	rs13238352	systemic scleroderma, rheumatoid arthritis, myositis, systemic lupus erythematosus	2019-03-11	30573655	4595 European 3154 European 2281 European 1674 European 19704 European		7q32.1	7	129007888	TNPO3	TNPO3			ENSG00000064419	rs13238352-T	intron_variant		NR	1e-38	38	1.44	[1.30-1.60]	Genome-wide genotyping array	(C/T)	T	0.0591	71856	0.9664	0.1401	129007888	31408					TRUE	LD filter (R2 < 0.6)
rs62435145	rs13239071	response to perphenazine	2018-09-20	29503163	193 Han Chinese		7p22.3	7	1624714	TFAMP1	TFAMP1 - ELFN1	ENSG00000230444	ENSG00000225968		rs13239071-G	intergenic_variant		NR	2e-06	5.69897	16.8758	[10.21-23.54] unit decrease	Genome-wide genotyping array	(G/A)	G	0.2081	377783	0.2812	0.0301	1624714	193					TRUE	LD filter (R2 < 0.6)
rs3757387	rs13239597	limited scleroderma	2018-04-30	29293537	1087 European 3466 European 82 African American 260 African American		7q32.1	7	129055929	TNPO3	TPI1P2			ENSG00000230359	rs13239597-?	non_coding_transcript_exon_variant		NR	9e-07	6.04576			Targeted genotyping array [Immunochip]	(C/A)	?	0.0589	119897	0.9711	0.141	129055929	4895					TRUE	LD filter (R2 < 0.6)
rs3757387	rs13239597	systemic lupus erythematosus	2022-05-26	35167971	427 European 89699 European		7q32.1	7	129055929		TPI1P2			ENSG00000230359	rs13239597-A	non_coding_transcript_exon_variant		0.12	4e-14	13.3979	1.91	[1.2-3.03]	Genome-wide genotyping array	(C/A)	A	0.0589	119897	0.9711	0.141	129055929	90126					TRUE	LD filter (R2 < 0.6)
rs3757387	rs13239597	systemic scleroderma, systemic lupus erythematosus	2013-12-11	23740937	2761 European 769 European 7381 European	up to 1,578 European ancestry systemic sclerosis cases, 1,727 European ancestry systemic lupus erythematosus cases, 6,893 European ancestry controls	7q32.1	7	129055929	TNPO3, IRF5	TPI1P2			ENSG00000230359	rs13239597-?	non_coding_transcript_exon_variant		NR	1e-29	29	1.664	[NR]	Genome-wide genotyping array	(C/A)	?	0.0589	119897	0.9711	0.141	129055929	10911					TRUE	LD filter (R2 < 0.6)
rs62435145	rs13241427	urate measurement	2016-01-25	25811787	10058 European 7189 European		7p22.3	7	1249003	UNCX	UNCX - NA	ENSG00000164853			rs13241427-G	regulatory_region_variant		0.2	1e-06	6	0.116	[0.069-0.163] kg/m2 decrease	Genome-wide genotyping array	(G/T)	G	0.3073	2072	0.9761	0.292	1249003	17247					TRUE	LD filter (R2 < 0.6)
rs62435145	rs13241427	body fat distribution	2013-08-21	21897333	192 European		7p22.3	7	1249003	UNCX	UNCX - NA	ENSG00000164853			rs13241427-C	regulatory_region_variant		0.22	4e-07	6.39794			Genome-wide genotyping array	(G/T)	C	0.3073	2072	0.9761	0.292	1249003	192					TRUE	LD filter (R2 < 0.6)
rs62435145	rs13242133	bitter alcoholic beverage consumption measurement	2019-08-29	31046077	336448 European	39,924 European ancestry individuals	7p22.3	7	1249643	UNCX	UNCX - NA	ENSG00000164853			rs13242133-G	intergenic_variant		0.2051	8e-06	5.09691	0.0058	[0.0033-0.0083] unit increase	Genome-wide genotyping array	(G/A)	G	0.3401	2712	0.9799	0.3417	1249643	336448					TRUE	LD filter (R2 < 0.6)
rs4275190	rs13242188	neuroticism measurement	2021-09-24	33349686	170911 European		7p11.2	7	56167493		IFITM3P4 - CCNJP1	ENSG00000230191	ENSG00000227491		rs13242188-?	intergenic_variant		NR	4e-08	7.39794			Genome-wide genotyping array	(A/T)	?	0.478	130798	0.5919	0.1728	56167493	170911					TRUE	LD filter (R2 < 0.6)
rs73176866	rs13242255	cortical thickness	2021-12-15	34560273	35657 White British		7q36.3	7	156261460	NR	Y_RNA - LINC01006	ENSG00000200361	ENSG00000182648		rs13242255-G	upstream_gene_variant		0.4829	2e-09	8.69897			Genome-wide genotyping array	(A/G)	G	0.2596	-65207	0.4083	0.0131	156261460	35657					TRUE	LD filter (R2 < 0.6)
rs4275190	rs13244654	serine measurement, amino acid measurement	2019-03-25	30659259	1338 Japanese		7p11.2	7	56079263	PSPH	SUMF2			ENSG00000129103	rs13244654-?	intron_variant			5e-22	21.301			Genome-wide genotyping array	(T/C)	?	0.4918	42568	0.9517	0.5041	56079263	1338					TRUE	LD filter (R2 < 0.6)
rs4275190	rs13244654	serine measurement, amino acid measurement	2019-03-25	30659259	1338 Japanese		7p11.2	7	56079263	PSPH	SUMF2			ENSG00000129103	rs13244654-?	intron_variant			1e-25	25	0.28	[-0.3668-0.9268] unit decrease	Genome-wide genotyping array	(T/C)	?	0.4918	42568	0.9517	0.5041	56079263	1338					TRUE	LD filter (R2 < 0.6)
rs4275190	rs13244654	serine measurement, amino acid measurement	2019-03-25	30659259	1338 Japanese		7p11.2	7	56079263	PSPH	SUMF2			ENSG00000129103	rs13244654-?	intron_variant			4e-22	21.3979			Genome-wide genotyping array	(T/C)	?	0.4918	42568	0.9517	0.5041	56079263	1338					TRUE	LD filter (R2 < 0.6)
rs4275190	rs13244654	serine measurement, amino acid measurement	2019-03-25	30659259	1338 Japanese		7p11.2	7	56079263	SUMF2, PSPH	SUMF2			ENSG00000129103	rs13244654-T	intron_variant			1e-25	25	0.28	[0.22-0.34] unit decrease	Genome-wide genotyping array	(T/C)	T	0.4918	42568	0.9517	0.5041	56079263	1338					TRUE	LD filter (R2 < 0.6)
rs4275190	rs13244654	amino acid measurement, threonine measurement	2019-03-25	30659259	1338 Japanese		7p11.2	7	56079263	PSPH	SUMF2			ENSG00000129103	rs13244654-?	intron_variant			4e-08	7.39794			Genome-wide genotyping array	(T/C)	?	0.4918	42568	0.9517	0.5041	56079263	1338					TRUE	LD filter (R2 < 0.6)
rs4275190	rs13244654	methionine measurement, amino acid measurement	2019-03-25	30659259	1338 Japanese		7p11.2	7	56079263	PSPH	SUMF2			ENSG00000129103	rs13244654-?	intron_variant			2e-07	6.69897			Genome-wide genotyping array	(T/C)	?	0.4918	42568	0.9517	0.5041	56079263	1338					TRUE	LD filter (R2 < 0.6)
rs4275190	rs13244654	serine measurement, amino acid measurement	2019-03-25	30659259	1338 Japanese		7p11.2	7	56079263	PSPH	SUMF2			ENSG00000129103	rs13244654-?	intron_variant			3e-18	17.5229			Genome-wide genotyping array	(T/C)	?	0.4918	42568	0.9517	0.5041	56079263	1338					TRUE	LD filter (R2 < 0.6)
rs4275190	rs13244654	serine measurement, amino acid measurement	2019-03-25	30659259	1338 Japanese		7p11.2	7	56079263	PSPH	SUMF2			ENSG00000129103	rs13244654-?	intron_variant			1e-24	24			Genome-wide genotyping array	(T/C)	?	0.4918	42568	0.9517	0.5041	56079263	1338					TRUE	LD filter (R2 < 0.6)
rs4275190	rs13244654	serine measurement, amino acid measurement	2019-03-25	30659259	1338 Japanese		7p11.2	7	56079263	PSPH	SUMF2			ENSG00000129103	rs13244654-?	intron_variant			7e-21	20.1549			Genome-wide genotyping array	(T/C)	?	0.4918	42568	0.9517	0.5041	56079263	1338					TRUE	LD filter (R2 < 0.6)
rs4275190	rs13244654	serine measurement, amino acid measurement	2019-03-25	30659259	1338 Japanese		7p11.2	7	56079263	SUMF2, PSPH	SUMF2			ENSG00000129103	rs13244654-T	intron_variant		0.31	2e-21	20.699	0.36	[0.28-0.44] unit decrease	Genome-wide genotyping array	(T/C)	T	0.4918	42568	0.9517	0.5041	56079263	1338					TRUE	LD filter (R2 < 0.6)
rs7769218	rs1324538	appendicular lean mass	2020-11-04	33097823	450243 European		6p21.1	6	45112407	SUPT3H	SUPT3H			ENSG00000196284	rs1324538-A	intron_variant		0.3836	2e-34	33.699	0.0237	[0.02-0.027] unit increase	Genome-wide genotyping array	(T/A)	A	0.3466	296687	0.9297	0.0899	45112407	450243					TRUE	LD filter (R2 < 0.6)
rs13245051	rs13246546	risk-taking behaviour	2019-03-18	30643258	975353 European		7q31.1	7	114112704	FOXP2	FOXP2			ENSG00000128573	rs13246546-T	intron_variant		0.289	4e-08	7.39794	0.0071	[0.0046-0.0096] unit decrease	Genome-wide genotyping array	(C/T)	T	0.1144	389960	0.3331	0.0409	114112704	975353					TRUE	LD filter (R2 < 0.6)
rs13245051	rs13246732	household income	2020-01-29	31844048	505541 British		7q31.1	7	114135710	FOXP2	FOXP2			ENSG00000128573	rs13246732-T	intron_variant		0.3144	4e-09	8.39794	0.0128505	[0.0086-0.0171] unit increase	Genome-wide genotyping array	(C/T)	T	0.1408	412966	0.3009	0.0424	114135710	505541					TRUE	LD filter (R2 < 0.6)
rs13245051	rs13246732	IGF-1 measurement	2021-06-29	33462484	340567 European 5974 African 7283 South Asian		7q31.1	7	114135710	NR	FOXP2			ENSG00000128573	rs13246732-T	intron_variant		NR	2e-10	9.69897	0.0164	[0.011-0.021] unit increase	Genome-wide genotyping array	(C/T)	T	0.1408	412966	0.3009	0.0424	114135710	353824					TRUE	LD filter (R2 < 0.6)
rs7320064	rs1324913	age at menarche	2015-04-23	25231870	Up 182413 European		13q22.1	13	74061451	KLF12	KLF12			ENSG00000118922	rs1324913-G	intron_variant		0.65	3e-10	9.52288	0.03	[0.02-0.04] unit increase	Genome-wide genotyping array	(G/T)	G	0.3371	-95392	0.1655	0.0202	74061451	182413					TRUE	LD filter (R2 < 0.6)
rs7012637	rs13249447	white matter microstructure measurement	2020-02-05	31666681	17706 European		8p23.1	8	9807564	NR	TNKS - MIR124-1HG	ENSG00000173273	ENSG00000253230		rs13249447-?	intergenic_variant			4e-08	7.39794			Genome-wide genotyping array	(A/C)	?	0.4601	491865	0.1487	0.0173	9807564	17706					TRUE	LD filter (R2 < 0.6)
rs7012637	rs13251338	glycine measurement	2022-04-27	35213538	114978 European		8p23.1	8	9309022		RNU6-1151P - RNU6-526P	ENSG00000284864	ENSG00000201815		rs13251338-T	intron_variant		0.591469	2e-11	10.699	0.0275627	[0.019-0.036] unit decrease	Genome-wide genotyping array	(T/C)	T	0.3688	-6677	0.6049	0.2324	9309022	114978					TRUE	LD filter (R2 < 0.6)
rs2001945	rs13252202	cholesterol:total lipids ratio, low density lipoprotein cholesterol measurement	2022-04-27	35213538	115082 European		8q24.13	8	125492129		TRIB1 - LINC00861	ENSG00000173334	ENSG00000245164		rs13252202-C	intron_variant		0.780703	8e-10	9.09691	0.032407	[0.022-0.043] unit decrease	Genome-wide genotyping array	(C/T)	C	0.1659	26393	0.6913	0.1475	125492129	115082					TRUE	LD filter (R2 < 0.6)
rs303937	rs1325339	blood urea nitrogen measurement	2018-07-28	29403010	139818 Japanese		13q21.33	13	71763622	DACH1	DACH1			ENSG00000276644	rs1325339-?	intron_variant		NR	2e-12	11.699	0.03503	[0.025-0.045] unit decrease novel	Genome-wide genotyping array	(T/C)	?	0.3572	-34770	0.7494	0.5461	71763622	139818					TRUE	LD filter (R2 < 0.6)
rs303937	rs1325339	blood urea nitrogen measurement	2021-12-14	34594039	148767 East Asian		13q21.33	13	71763622		DACH1			ENSG00000276644	rs1325339-C	intron_variant		0.852189	1e-10	10	0.0306123	[0.021-0.04] unit decrease	Genome-wide genotyping array	(T/C)	C	0.3572	-34770	0.7494	0.5461	71763622	148767					TRUE	LD filter (R2 < 0.6)
rs7017848	rs13257363	birth weight	2019-08-05	31043758	298142 European 6635 African American 1449 Fiino 420 Turkish 365 Moroccan 395 Surinamese 1052 AfroCaribbean 612 Hispanic 1180 Thai 840 Chinese 10133	NR	8q24.3	8	141242481	SLC45A4	SLC45A4			ENSG00000022567	rs13257363-G	intron_variant		0.590719	2e-11	10.699	0.01757	[0.012-0.023] unit increase	Genome-wide genotyping array	(G/A)	G	0.26	30206	0.699	0.3759	141242481	321223					TRUE	LD filter (R2 < 0.6)
rs7007761	rs13258890	insulin measurement	2021-06-10	34059833	151013 European		8p21.2	8	23757932	NKX2-6	NKX2-6 - STC1	ENSG00000180053	ENSG00000159167		rs13258890-T	intron_variant		0.7651	3e-08	7.52288	0.0128	[0.0079-0.0177] unit increase	Genome-wide genotyping array, Targeted genotyping array [Genome-wide genotyping array|Metabochip]	(T/C)	T	0.225	-104126	0.1544	0.0171	23757932	151013					TRUE	LD filter (R2 < 0.6)
rs7012637	rs13259143	BMI-adjusted waist circumference	2021-08-24	34021172	219872 British		8p23.1	8	8964127	RP11-62H7.2	RPL10P19, RPL10P19			ENSG00000233609, ENSG00000285368	rs13259143-G	intron_variant		NR	7e-09	8.1549	0.017209	[0.011-0.023] unit decrease	Genome-wide genotyping array	(A/G)	G	0.4948	-351572	0.2969	0.0794	8964127	219872					TRUE	LD filter (R2 < 0.6)
rs10111039	rs13259464	blood protein measurement	2018-11-16	30072576	3200 European		8q21.2	8	85243699	CA13	CA13			ENSG00000185015	rs13259464-T	intron_variant		0.351719	4e-07	6.39794	0.12723	[0.078-0.176] unit decrease	Targeted genotyping array	(T/A)	T	0.4669	-240728	0.6656	0.3497	85243699	3200					TRUE	LD filter (R2 < 0.6)
rs7012637	rs13262031	chylomicron measurement, total cholesterol measurement, very low density lipoprotein cholesterol measurement	2022-04-27	35213538	115082 European		8p23.1	8	9531731		RNU6-526P - TNKS	ENSG00000201815	ENSG00000173273		rs13262031-T	intergenic_variant		0.36817	2e-11	10.699	0.0279856	[0.02-0.036] unit decrease	Genome-wide genotyping array	(T/C)	T	0.4599	216032	0.1253	0.0145	9531731	115082					TRUE	LD filter (R2 < 0.6)
rs7012637	rs13262031	very low density lipoprotein cholesterol measurement, lipid measurement	2022-04-27	35213538	115082 European		8p23.1	8	9531731		RNU6-526P - TNKS	ENSG00000201815	ENSG00000173273		rs13262031-T	intergenic_variant		0.36817	4e-10	9.39794	0.0258905	[0.018-0.034] unit decrease	Genome-wide genotyping array	(T/C)	T	0.4599	216032	0.1253	0.0145	9531731	115082					TRUE	LD filter (R2 < 0.6)
rs7012637	rs13262031	very low density lipoprotein cholesterol measurement, phospholipid measurement	2022-04-27	35213538	115082 European		8p23.1	8	9531731		RNU6-526P - TNKS	ENSG00000201815	ENSG00000173273		rs13262031-T	intergenic_variant		0.36817	1e-09	9	0.025367	[0.017-0.034] unit decrease	Genome-wide genotyping array	(T/C)	T	0.4599	216032	0.1253	0.0145	9531731	115082					TRUE	LD filter (R2 < 0.6)
rs7012637	rs13262031	total cholesterol measurement, very low density lipoprotein cholesterol measurement	2022-04-27	35213538	115082 European		8p23.1	8	9531731		RNU6-526P - TNKS	ENSG00000201815	ENSG00000173273		rs13262031-T	intergenic_variant		0.36817	3e-08	7.52288	0.0233103	[0.015-0.032] unit decrease	Genome-wide genotyping array	(T/C)	T	0.4599	216032	0.1253	0.0145	9531731	115082					TRUE	LD filter (R2 < 0.6)
rs7012637	rs13262031	triglyceride measurement, very low density lipoprotein cholesterol measurement	2022-04-27	35213538	115082 European		8p23.1	8	9531731		RNU6-526P - TNKS	ENSG00000201815	ENSG00000173273		rs13262031-T	intergenic_variant		0.36817	3e-11	10.5229	0.0272919	[0.019-0.035] unit decrease	Genome-wide genotyping array	(T/C)	T	0.4599	216032	0.1253	0.0145	9531731	115082					TRUE	LD filter (R2 < 0.6)
rs7012637	rs13262031	very low density lipoprotein cholesterol measurement	2022-04-27	35213538	115082 European		8p23.1	8	9531731		RNU6-526P - TNKS	ENSG00000201815	ENSG00000173273		rs13262031-T	intergenic_variant		0.36817	5e-10	9.30103	0.0257366	[0.018-0.034] unit decrease	Genome-wide genotyping array	(T/C)	T	0.4599	216032	0.1253	0.0145	9531731	115082					TRUE	LD filter (R2 < 0.6)
rs7012637	rs13262031	triglyceride measurement, very low density lipoprotein cholesterol measurement	2022-04-27	35213538	115082 European		8p23.1	8	9531731		RNU6-526P - TNKS	ENSG00000201815	ENSG00000173273		rs13262031-T	intergenic_variant		0.36817	6e-11	10.2218	0.02737	[0.019-0.036] unit decrease	Genome-wide genotyping array	(T/C)	T	0.4599	216032	0.1253	0.0145	9531731	115082					TRUE	LD filter (R2 < 0.6)
rs7012637	rs13262031	triglyceride measurement, low density lipoprotein cholesterol measurement	2022-04-27	35213538	115082 European		8p23.1	8	9531731		RNU6-526P - TNKS	ENSG00000201815	ENSG00000173273		rs13262031-T	intergenic_variant		0.36817	2e-08	7.69897	0.0233974	[0.015-0.032] unit decrease	Genome-wide genotyping array	(T/C)	T	0.4599	216032	0.1253	0.0145	9531731	115082					TRUE	LD filter (R2 < 0.6)
rs7012637	rs13262031	triglyceride measurement	2022-04-27	35213538	115082 European		8p23.1	8	9531731		RNU6-526P - TNKS	ENSG00000201815	ENSG00000173273		rs13262031-T	intergenic_variant		0.36817	2e-10	9.69897	0.0264129	[0.018-0.035] unit decrease	Genome-wide genotyping array	(T/C)	T	0.4599	216032	0.1253	0.0145	9531731	115082					TRUE	LD filter (R2 < 0.6)
rs7012637	rs13262031	triglyceride measurement, very low density lipoprotein cholesterol measurement	2022-04-27	35213538	115082 European		8p23.1	8	9531731		RNU6-526P - TNKS	ENSG00000201815	ENSG00000173273		rs13262031-T	intergenic_variant		0.36817	2e-11	10.699	0.027666	[0.02-0.036] unit decrease	Genome-wide genotyping array	(T/C)	T	0.4599	216032	0.1253	0.0145	9531731	115082					TRUE	LD filter (R2 < 0.6)
rs7012637	rs13262031	BMI-adjusted waist circumference	2021-08-24	34021172	186825 British		8p23.1	8	9531731	RP11-375N15.2	RNU6-526P - TNKS	ENSG00000201815	ENSG00000173273		rs13262031-T	intergenic_variant		NR	2e-09	8.69897	0.0195429	[0.013-0.026] unit decrease	Genome-wide genotyping array	(T/C)	T	0.4599	216032	0.1253	0.0145	9531731	186825					TRUE	LD filter (R2 < 0.6)
rs7012637	rs13262031	free cholesterol measurement, very low density lipoprotein cholesterol measurement	2022-04-27	35213538	115082 European		8p23.1	8	9531731		RNU6-526P - TNKS	ENSG00000201815	ENSG00000173273		rs13262031-T	intergenic_variant		0.36817	6e-09	8.22185	0.024263	[0.016-0.032] unit decrease	Genome-wide genotyping array	(T/C)	T	0.4599	216032	0.1253	0.0145	9531731	115082					TRUE	LD filter (R2 < 0.6)
rs7012637	rs13262031	triglyceride measurement, very low density lipoprotein cholesterol measurement	2022-04-27	35213538	115082 European		8p23.1	8	9531731		RNU6-526P - TNKS	ENSG00000201815	ENSG00000173273		rs13262031-T	intergenic_variant		0.36817	8e-11	10.0969	0.0269534	[0.019-0.035] unit decrease	Genome-wide genotyping array	(T/C)	T	0.4599	216032	0.1253	0.0145	9531731	115082					TRUE	LD filter (R2 < 0.6)
rs7012637	rs13262031	very low density lipoprotein cholesterol measurement, phospholipid measurement	2022-04-27	35213538	115082 European		8p23.1	8	9531731		RNU6-526P - TNKS	ENSG00000201815	ENSG00000173273		rs13262031-T	intergenic_variant		0.36817	3e-09	8.52288	0.0245837	[0.016-0.033] unit decrease	Genome-wide genotyping array	(T/C)	T	0.4599	216032	0.1253	0.0145	9531731	115082					TRUE	LD filter (R2 < 0.6)
rs7012637	rs13262031	triglyceride measurement	2020-07-09	32154731	324694 British		8p23.1	8	9531731	TNKS	RNU6-526P - TNKS	ENSG00000201815	ENSG00000173273		rs13262031-?	intergenic_variant		NR	1e-14	14	0.021	[0.016-0.026] unit decrease	Genome-wide genotyping array	(T/C)	?	0.4599	216032	0.1253	0.0145	9531731	324694					TRUE	LD filter (R2 < 0.6)
rs7012637	rs13262031	free cholesterol measurement, chylomicron measurement, very low density lipoprotein cholesterol measurement	2022-04-27	35213538	115082 European		8p23.1	8	9531731		RNU6-526P - TNKS	ENSG00000201815	ENSG00000173273		rs13262031-T	intergenic_variant		0.36817	3e-12	11.5229	0.0288815	[0.021-0.037] unit decrease	Genome-wide genotyping array	(T/C)	T	0.4599	216032	0.1253	0.0145	9531731	115082					TRUE	LD filter (R2 < 0.6)
rs7012637	rs13262031	chylomicron measurement, very low density lipoprotein cholesterol measurement, phospholipid measurement	2022-04-27	35213538	115082 European		8p23.1	8	9531731		RNU6-526P - TNKS	ENSG00000201815	ENSG00000173273		rs13262031-T	intergenic_variant		0.36817	1e-11	11	0.0279827	[0.02-0.036] unit decrease	Genome-wide genotyping array	(T/C)	T	0.4599	216032	0.1253	0.0145	9531731	115082					TRUE	LD filter (R2 < 0.6)
rs7012637	rs13262031	very low density lipoprotein cholesterol measurement, lipid measurement	2022-04-27	35213538	115082 European		8p23.1	8	9531731		RNU6-526P - TNKS	ENSG00000201815	ENSG00000173273		rs13262031-T	intergenic_variant		0.36817	5e-10	9.30103	0.02591	[0.018-0.034] unit decrease	Genome-wide genotyping array	(T/C)	T	0.4599	216032	0.1253	0.0145	9531731	115082					TRUE	LD filter (R2 < 0.6)
rs7012637	rs13262031	cholesteryl ester measurement, chylomicron measurement, very low density lipoprotein cholesterol measurement	2022-04-27	35213538	115082 European		8p23.1	8	9531731		RNU6-526P - TNKS	ENSG00000201815	ENSG00000173273		rs13262031-T	intergenic_variant		0.36817	1e-10	10	0.0269145	[0.019-0.035] unit decrease	Genome-wide genotyping array	(T/C)	T	0.4599	216032	0.1253	0.0145	9531731	115082					TRUE	LD filter (R2 < 0.6)
rs7012637	rs13262031	very low density lipoprotein cholesterol measurement	2022-04-27	35213538	115082 European		8p23.1	8	9531731		RNU6-526P - TNKS	ENSG00000201815	ENSG00000173273		rs13262031-T	intergenic_variant		0.36817	4e-10	9.39794	0.0259554	[0.018-0.034] unit decrease	Genome-wide genotyping array	(T/C)	T	0.4599	216032	0.1253	0.0145	9531731	115082					TRUE	LD filter (R2 < 0.6)
rs7012637	rs13262031	free cholesterol measurement, very low density lipoprotein cholesterol measurement	2022-04-27	35213538	115082 European		8p23.1	8	9531731		RNU6-526P - TNKS	ENSG00000201815	ENSG00000173273		rs13262031-T	intergenic_variant		0.36817	3e-09	8.52288	0.0246189	[0.016-0.033] unit decrease	Genome-wide genotyping array	(T/C)	T	0.4599	216032	0.1253	0.0145	9531731	115082					TRUE	LD filter (R2 < 0.6)
rs7012637	rs13262031	very low density lipoprotein particle size measurement	2022-04-27	35213538	115082 European		8p23.1	8	9531731		RNU6-526P - TNKS	ENSG00000201815	ENSG00000173273		rs13262031-T	intergenic_variant		0.36817	5e-13	12.301	0.0290641	[0.021-0.037] unit decrease	Genome-wide genotyping array	(T/C)	T	0.4599	216032	0.1253	0.0145	9531731	115082					TRUE	LD filter (R2 < 0.6)
rs7012637	rs13262031	very low density lipoprotein cholesterol measurement, lipid measurement	2022-04-27	35213538	115082 European		8p23.1	8	9531731		RNU6-526P - TNKS	ENSG00000201815	ENSG00000173273		rs13262031-T	intergenic_variant		0.36817	3e-08	7.52288	0.0233639	[0.015-0.032] unit decrease	Genome-wide genotyping array	(T/C)	T	0.4599	216032	0.1253	0.0145	9531731	115082					TRUE	LD filter (R2 < 0.6)
rs7012637	rs13262447	BMI-adjusted waist circumference	2021-08-24	34021172	186825 British		8p23.1	8	9261282	RP11-115J16.1	NA - RNU6-1151P		ENSG00000284864		rs13262447-T	intron_variant		NR	1e-09	9	0.01916	[0.013-0.025] unit increase	Genome-wide genotyping array	(A/T)	T	0.1496	-54417	0.4334	0.0359	9261282	186825					TRUE	LD filter (R2 < 0.6)
rs132639	rs132631	serum alanine aminotransferase measurement	2021-06-09	33972514	437267 European	315,572 European ancestry individuals	22q12.3	22	36146146	APOL3	APOL3			ENSG00000128284	rs132631-A	3_prime_UTR_variant		0.167299	7e-60	59.1549	0.00854387	[0.0075-0.0096] unit decrease	Genome-wide genotyping array	(A/C)	A	0.0573	-1704	0.9913	0.235	36146146	437267					TRUE	LD filter (R2 < 0.6)
rs132639	rs132631	serum alanine aminotransferase measurement	2021-12-14	34594039	344136 European 150545 East Asian		22q12.3	22	36146146		APOL3			ENSG00000128284	rs132631-C	3_prime_UTR_variant		NR	6e-43	42.2218	0.0406	[0.035-0.046] unit increase	Genome-wide genotyping array	(A/C)	C	0.0573	-1704	0.9913	0.235	36146146	494681					TRUE	LD filter (R2 < 0.6)
rs58384577	rs132639	creatinine measurement	2021-12-14	34594039	344104 European 150266 East Asian		22q12.3	22	36147850		APOL3			ENSG00000128284	rs132639-T	intron_variant		NR	1e-09	9	0.0152	[0.01-0.02] unit decrease	Genome-wide genotyping array	(A/T)	T	0.2027	-119315	0.415	0.0498	36147850	494370					TRUE	LD filter (R2 < 0.6)
rs58384577	rs132639	glomerular filtration rate	2022-05-26	34272381	1004040 European 165726 East Asian 13842 African American 13359 South Asian 4961 Hispanic 2	417,288 European ancestry individuals	22q12.3	22	36147850		APOL3			ENSG00000128284	rs132639-A	intron_variant		0.18728	3e-18	17.5229	0.0024069	[0.0019-0.0029] unit decrease	Genome-wide genotyping array	(A/T)	A	0.2027	-119315	0.415	0.0498	36147850	1201930					TRUE	LD filter (R2 < 0.6)
rs132639	rs132641	aspartate aminotransferase measurement	2021-12-14	34594039	342990 European 150068 East Asian		22q12.3	22	36148681		APOL3			ENSG00000128284	rs132641-G	intron_variant		NR	4e-19	18.3979	0.0271	[0.021-0.033] unit increase	Genome-wide genotyping array	(A/G)	G	0.0519	831	0.9952	0.2134	36148681	493058					TRUE	LD filter (R2 < 0.6)
rs132639	rs132642	aspartate aminotransferase measurement	2021-02-19	33547301	389565 European	134,182 East Asian ancestry individuals	22q12.3	22	36149089	APOL3	APOL3			ENSG00000128284	rs132642-T	missense_variant		0.83	8e-14	13.0969	7.47	z-score increase	Genome-wide genotyping array	(A/T)	T	0.0583	1239	0.9785	0.2332	36149089	389565					TRUE	LD filter (R2 < 0.6)
rs132639	rs132642	serum alanine aminotransferase measurement	2021-02-19	33547301	390812 European	134,154 East Asian ancestry individuals	22q12.3	22	36149089	APOL3	APOL3			ENSG00000128284	rs132642-T	missense_variant		0.83	6e-34	33.2218	12.2	z-score increase	Genome-wide genotyping array	(A/T)	T	0.0583	1239	0.9785	0.2332	36149089	390812					TRUE	LD filter (R2 < 0.6)
rs132639	rs132642	alkaline phosphatase measurement	2021-02-19	33547301	390964 European	105,030 East Asian ancestry individuals	22q12.3	22	36149089	APOL3	APOL3			ENSG00000128284	rs132642-T	missense_variant		0.83	9e-15	14.0458	7.75	z-score increase	Genome-wide genotyping array	(A/T)	T	0.0583	1239	0.9785	0.2332	36149089	390964					TRUE	LD filter (R2 < 0.6)
rs58384577	rs132644	leukocyte count	2019-02-08	30595370	444000 European		22q12.3	22	36149778		APOL3			ENSG00000128284	rs132644-?	3_prime_UTR_variant		NR	3e-08	7.52288			Genome-wide genotyping array	(T/C)	?	0.2538	-117387	0.6015	0.0782	36149778	444000					TRUE	LD filter (R2 < 0.6)
rs132639	rs132645	serum alanine aminotransferase measurement	2021-08-13	34315874	387859 British 10635 Asian Asian British 7468 Black Black British 2338 Chinese		22q12.3	22	36152358	APOL3	APOL3			ENSG00000128284	rs132645-?	intron_variant		NR	4e-57	56.3979	0.0081	[0.0069-0.0093] unit decrease	Genome-wide genotyping array	(G/A)	?	0.129	4508	0.9767	0.5558	36152358	408300					TRUE	LD filter (R2 < 0.6)
rs58384577	rs132645	serum alanine aminotransferase measurement	2021-08-13	34315874	387859 British 10635 Asian Asian British 7468 Black Black British 2338 Chinese		22q12.3	22	36152358	APOL3	APOL3			ENSG00000128284	rs132645-?	intron_variant		NR	4e-57	56.3979	0.0081	[0.0069-0.0093] unit decrease	Genome-wide genotyping array	(G/A)	?	0.129	-114807	0.3239	0.0521	36152358	408300					TRUE	LD filter (R2 < 0.6)
rs132639	rs132645	aspartate aminotransferase measurement	2021-08-13	34315874	386570 British 10617 Asian Asian British 7426 Black Black British 2321 Chinese		22q12.3	22	36152358	APOL3	APOL3			ENSG00000128284	rs132645-?	intron_variant		NR	2e-23	22.699	0.0033	[0.0025-0.0041] unit decrease	Genome-wide genotyping array	(G/A)	?	0.129	4508	0.9767	0.5558	36152358	406934					TRUE	LD filter (R2 < 0.6)
rs58384577	rs132645	aspartate aminotransferase measurement	2021-08-13	34315874	386570 British 10617 Asian Asian British 7426 Black Black British 2321 Chinese		22q12.3	22	36152358	APOL3	APOL3			ENSG00000128284	rs132645-?	intron_variant		NR	2e-23	22.699	0.0033	[0.0025-0.0041] unit decrease	Genome-wide genotyping array	(G/A)	?	0.129	-114807	0.3239	0.0521	36152358	406934					TRUE	LD filter (R2 < 0.6)
rs58384577	rs132653	glomerular filtration rate	2021-06-29	33462484	342376 European 6016 African 7339 South Asian		22q12.3	22	36160775	NR	APOL3			ENSG00000128284	rs132653-T	missense_variant		NR	2e-09	8.69897	0.0186	[0.013-0.025] unit increase	Genome-wide genotyping array	(G/T)	T	0.2153	-106390	0.5468	0.0801	36160775	355731					TRUE	LD filter (R2 < 0.6)
rs58384577	rs132653	aspartate aminotransferase to alanine aminotransferase ratio	2021-06-29	33462484	341165 European 5981 African 7309 South Asian		22q12.3	22	36160775	NR	APOL3			ENSG00000128284	rs132653-T	missense_variant		NR	1e-28	28	0.0343	[0.028-0.04] unit decrease	Genome-wide genotyping array	(G/T)	T	0.2153	-106390	0.5468	0.0801	36160775	354455					TRUE	LD filter (R2 < 0.6)
rs58384577	rs132653	aspartate aminotransferase measurement	2021-06-29	33462484	341246 European 5982 African 7313 South Asian		22q12.3	22	36160775	NR	APOL3			ENSG00000128284	rs132653-T	missense_variant		NR	4e-14	13.3979	0.0233	[0.017-0.029] unit increase	Genome-wide genotyping array	(G/T)	T	0.2153	-106390	0.5468	0.0801	36160775	354541					TRUE	LD filter (R2 < 0.6)
rs58384577	rs132653	alkaline phosphatase measurement	2021-06-29	33462484	342535 European 6019 African 7337 South Asian		22q12.3	22	36160775	NR	APOL3			ENSG00000128284	rs132653-T	missense_variant		NR	3e-20	19.5229	0.0284	[0.022-0.034] unit increase	Genome-wide genotyping array	(G/T)	T	0.2153	-106390	0.5468	0.0801	36160775	355891					TRUE	LD filter (R2 < 0.6)
rs58384577	rs132653	creatinine measurement	2021-06-29	33462484	342376 European 6016 African 7339 South Asian		22q12.3	22	36160775	NR	APOL3			ENSG00000128284	rs132653-T	missense_variant		NR	1e-09	9	0.0188	[0.013-0.025] unit decrease	Genome-wide genotyping array	(G/T)	T	0.2153	-106390	0.5468	0.0801	36160775	355731					TRUE	LD filter (R2 < 0.6)
rs58384577	rs132653	serum alanine aminotransferase measurement	2021-06-29	33462484	342387 European 6017 African 7325 South Asian		22q12.3	22	36160775	NR	APOL3			ENSG00000128284	rs132653-T	missense_variant		NR	2e-36	35.699	0.0388	[0.033-0.045] unit increase	Genome-wide genotyping array	(G/T)	T	0.2153	-106390	0.5468	0.0801	36160775	355729					TRUE	LD filter (R2 < 0.6)
rs12212034	rs1326570	acute myeloid leukemia	2019-08-12	27903959	175 European 218 European		6p12.2	6	51800799	NR	PKHD1; No mapped genes; No mapped genes; No mapped genes; No mapped genes; No mapped genes; No mapped genes; No mapped genes; No mapped genes; No mapped genes; No mapped genes; No mapped genes; No mapped genes; No mapped genes				rs1326570-C	intron_variant		0.002	4e-09	8.39794			Genome-wide genotyping array	(T/C)	C	0.1899	172735	0.2104	0.0234	51800799	393					TRUE	LD filter (R2 < 0.6)
rs12212034	rs1326589	body weight loss	2013-09-16	23633212	86 European 89 European	164 European ancestry individuals with least EBWL, 169 European ancestry individuals with most EBWL	6p12.2	6	51809363	PKHD1	PKHD1; No mapped genes; No mapped genes; No mapped genes; No mapped genes; No mapped genes				rs1326589-?	intron_variant		0.39	5e-08	7.30103	10.9	unit decrease	Genome-wide genotyping array	(T/C)	?	0.385	181299	0.1501	0.016	51809363	175					TRUE	LD filter (R2 < 0.6)
rs132639	rs132665	serum alanine aminotransferase measurement	2022-07-25	35654975	95472 European 68725 European 23977 African American 13387 African American 7650 Hispanic 7468 Hispanic 1088 Asian 828 Asian		22q12.3	22	36168122		APOL3 - MTCO1P20	ENSG00000128284	ENSG00000233764		rs132665-G	upstream_gene_variant		0.145	1e-11	11	0.066	[0.047-0.085] unit decrease	Genome-wide genotyping array	(G/A)	G	0.0601	20272	0.7875	0.156	36168122	218595					TRUE	LD filter (R2 < 0.6)
rs132639	rs132665	serum alanine aminotransferase measurement	2022-07-25	35654975	95472 European 68725 European		22q12.3	22	36168122		APOL3 - MTCO1P20	ENSG00000128284	ENSG00000233764		rs132665-G	upstream_gene_variant		0.154	2e-11	10.699	0.069	[0.049-0.089] unit decrease	Genome-wide genotyping array	(G/A)	G	0.0601	20272	0.7875	0.156	36168122	164197					TRUE	LD filter (R2 < 0.6)
rs7012637	rs13266650	BMI-adjusted waist circumference	2021-08-24	34021172	219872 British		8p23.1	8	9196912	RP11-10A14.5	PPP1R3B - RNU6-1151P	ENSG00000173281	ENSG00000284864		rs13266650-G	intron_variant		NR	3e-09	8.52288	0.0180692	[0.012-0.024] unit decrease	Genome-wide genotyping array	(C/G)	G	0.375	-118787	0.4567	0.1151	9196912	219872					TRUE	LD filter (R2 < 0.6)
rs2953516	rs13268738	Abnormality of refraction	2020-05-28	32231278	542934 European		8q21.3	8	86661483	CNGB3	UBE2Q2P10, CNGB3			ENSG00000233915, ENSG00000170289	rs13268738-?	non_coding_transcript_exon_variant			1e-14	14			Genome-wide genotyping array	(C/T)	?	0.482	341166	0.1937	0.0187	86661483	542934					TRUE	LD filter (R2 < 0.6)
rs9663482	rs1326934	diabetic nephropathy	2015-07-24	25476525	683 European 779 European	2,962 European ancestry cases, 3,379 European ancestry controls	10q24.1	10	95524324	SORBS1	SORBS1			ENSG00000095637	rs1326934-T	intron_variant		0.57	6e-07	6.22185	1.19	[1.11-1.27]	Genome-wide genotyping array	(C/T)	T	0.3456	8063	1	0.1612	95524324	1462					TRUE	LD filter (R2 < 0.6)
rs60991551	rs13269361	adolescent idiopathic scoliosis	2018-09-20	30019117	196 303		8q12.2	8	60694892	NR	CHD7			ENSG00000171316	rs13269361-?	intron_variant		NR	1e-06	6			Genome-wide genotyping array	(A/G)	?	0.114	222698	0.8351	0.017	60694892	499					TRUE	LD filter (R2 < 0.6)
rs7829427	rs13271002	mean corpuscular volume	2020-09-21	32888493	696882 African American AfroCaribbean African European East Asian Hispanic Latin American South Asian		8q24.22	8	134662361	NR	ZFAT			ENSG00000066827	rs13271002-G	intron_variant		0.130007	7e-21	20.1549			Genome-wide genotyping array	(T/G)	G	0.0499	-23347	0.9949	0.1837	134662361	696882					TRUE	LD filter (R2 < 0.6)
rs2001945	rs13271368	birth weight	2019-08-05	31043758	298142 European 6635 African American 1449 Fiino 420 Turkish 365 Moroccan 395 Surinamese 1052 AfroCaribbean 612 Hispanic 1180 Thai 840 Chinese 10133	NR	8q24.13	8	125493898	TRIB1	TRIB1 - NA	ENSG00000173334			rs13271368-C	intron_variant		0.761334	2e-11	10.699	0.020223	[0.014-0.026] unit increase	Genome-wide genotyping array	(C/T)	C	0.1769	28162	0.7104	0.1683	125493898	321223					TRUE	LD filter (R2 < 0.6)
rs7005025	rs13271626	hemorrhoid	2021-05-05	33888516	218920 European 725213 European		8p21.3	8	22610247	CCAR2	CCAR2			ENSG00000158941	rs13271626-?	intron_variant		0.3295	3e-10	9.52288	1.03	[1.02-1.04]	Genome-wide genotyping array	(C/G)	?	0.3029	-52055	0.9196	0.5672	22610247	944133					TRUE	LD filter (R2 < 0.6)
rs7005025	rs13271691	risk-taking behaviour	2019-03-18	30643258	975353 European		8p21.3	8	22467169	PPP3CC	PPP3CC			ENSG00000120910	rs13271691-A	intron_variant		0.589	1e-08	8	0.0068	[0.0044-0.0092] unit decrease	Genome-wide genotyping array	(A/G)	A	0.3656	-195133	0.1652	0.0102	22467169	975353					TRUE	LD filter (R2 < 0.6)
rs7012637	rs13272451	red blood cell distribution width	2020-09-21	32888493	563352 African American AfroCaribbean African European East Asian Hispanic Latin American South Asian		8p23.1	8	9028673	NR	ERI1			ENSG00000104626	rs13272451-G	intron_variant		0.564956	2e-62	61.699			Genome-wide genotyping array	(G/T)	G	0.4367	-287026	0.4228	0.1275	9028673	563352					TRUE	LD filter (R2 < 0.6)
rs7012637	rs13272451	red blood cell distribution width	2020-09-18	32888494	408112 British		8p23.1	8	9028673	ERI1	ERI1			ENSG00000104626	rs13272451-T	intron_variant		0.439302	4e-14	13.3979	0.0205793	[0.015-0.026] unit increase	Genome-wide genotyping array	(G/T)	T	0.4367	-287026	0.4228	0.1275	9028673	408112					TRUE	LD filter (R2 < 0.6)
rs7012637	rs13272451	red blood cell distribution width	2020-09-21	32888493	531774 European		8p23.1	8	9028673	NR	ERI1			ENSG00000104626	rs13272451-G	intron_variant		0.561109	6e-65	64.2218	0.032295	[0.029-0.036] SD unit decrease	Genome-wide genotyping array	(G/T)	G	0.4367	-287026	0.4228	0.1275	9028673	531774					TRUE	LD filter (R2 < 0.6)
rs12212034	rs1327259	coffee consumption measurement	2021-02-18	33287642	373522 European		6p12.3	6	51313013	PKHD1					rs1327259-A	intergenic_variant		0.614152	3e-11	10.5229	0.015707	[0.011-0.02] unit increase	Genome-wide genotyping array	(A/G)	A	0.4926	-315051	0.3217	0.0473	51313013	373522					TRUE	LD filter (R2 < 0.6)
rs12212034	rs1327259	body height	2021-01-26	32376654	453169 European		6p12.3	6	51313013	PKHD1					rs1327259-A	intergenic_variant		0.6123	1e-13	13	0.0104489	[0.0077-0.0132] unit increase	Genome-wide genotyping array	(A/G)	A	0.4926	-315051	0.3217	0.0473	51313013	453169					TRUE	LD filter (R2 < 0.6)
rs12212034	rs1327265	aging	2019-09-23	31466081	154 European 156 African American		6p12.3	6	51306610	PKHD1					rs1327265-A	intergenic_variant		NR	6e-07	6.22185	2.17	NR unit increase	Genome-wide genotyping array	(G/A)	A	0.2983	-321454	0.3514	0.0233	51306610	310					TRUE	LD filter (R2 < 0.6)
rs12212034	rs1327265	susceptibility to vaginal yeast infection measurement	2017-12-01	28928442	52218 European 10235 European		6p12.3	6	51306610	NR					rs1327265-?	intergenic_variant		NR	6e-06	5.22185	0.0303	[0.017-0.043] unit decrease	Genome-wide genotyping array	(G/A)	?	0.2983	-321454	0.3514	0.0233	51306610	62453					TRUE	LD filter (R2 < 0.6)
rs10111039	rs13273654	mean corpuscular hemoglobin concentration	2020-09-21	32888493	491553 European		8q21.2	8	85374328	NR	CA3, CA1			ENSG00000164879, ENSG00000133742	rs13273654-G	intron_variant		0.575318	7e-27	26.1549	0.021706	[0.018-0.026] SD unit increase	Genome-wide genotyping array	(A/G)	G	0.381	-110099	0.9243	0.3636	85374328	491553					TRUE	LD filter (R2 < 0.6)
rs10111039	rs13273654	mean corpuscular hemoglobin concentration	2020-09-21	32888493	642173 African American AfroCaribbean African European East Asian Hispanic Latin American South Asian		8q21.2	8	85374328	NR	CA3, CA1			ENSG00000164879, ENSG00000133742	rs13273654-G	intron_variant		0.543428	7e-27	26.1549			Genome-wide genotyping array	(A/G)	G	0.381	-110099	0.9243	0.3636	85374328	642173					TRUE	LD filter (R2 < 0.6)
rs7012637	rs13274716	alkaline phosphatase measurement	2021-02-19	33547301	390964 European	105,030 East Asian ancestry individuals	8p23.1	8	9337468	PPP1R3B, TNKS	RNU6-1151P - RNU6-526P	ENSG00000284864	ENSG00000201815		rs13274716-C	intron_variant		0.12	1e-175	175	28.3	z-score increase	Genome-wide genotyping array	(T/C)	C	0.0869	21769	0.5895	0.0359	9337468	390964					TRUE	LD filter (R2 < 0.6)
rs7012637	rs13275502	BMI-adjusted waist circumference	2021-08-24	34021172	186825 British		8p23.1	8	9638608	TNKS	TNKS, TNKS			ENSG00000285372, ENSG00000173273	rs13275502-T	intron_variant		NR	6e-11	10.2218	0.0259082	[0.018-0.034] unit decrease	Genome-wide genotyping array	(T/A)	T	0.2991	322909	0.2255	0.02	9638608	186825					TRUE	LD filter (R2 < 0.6)
rs7012637	rs13275502	neuroticism measurement	2018-02-01	29255261	329821 European	122,867 European ancestry individuals	8p23.1	8	9638608	intergenic	TNKS, TNKS			ENSG00000285372, ENSG00000173273	rs13275502-A	intron_variant		0.80624	8e-11	10.0969	6.497	unit increase	Genome-wide genotyping array	(T/A)	A	0.2991	322909	0.2255	0.02	9638608	329821					TRUE	LD filter (R2 < 0.6)
rs73245338	rs13275869	body height	2019-05-21	30595370	458000 European		8p12	8	30452819		RBPMS			ENSG00000157110	rs13275869-?	intron_variant		NR	2e-20	19.699			Genome-wide genotyping array	(T/C)	?	0.4263	-118892	0.9272	0.0212	30452819	458000					TRUE	LD filter (R2 < 0.6)
rs41284816	rs1327645	BMI-adjusted hip circumference	2021-08-24	34021172	219872 British		13q14.3	13	50548367	DLEU1	DLEU1, DLEU7			ENSG00000176124, ENSG00000186047	rs1327645-G	intron_variant		NR	2e-20	19.699	0.0298492	[0.024-0.036] unit increase	Genome-wide genotyping array	(G/A)	G	0.2342	466514	0.6927	0.0107	50548367	219872					TRUE	LD filter (R2 < 0.6)
rs1519845	rs13276597	nose morphology measurement	2022-07-18	33983923	8246 European		8q24.21	8	129093908		CCDC26			ENSG00000229140	rs13276597-?	intron_variant		NR	5e-08	7.30103	0.0175582	[0.011-0.024] unit increase	Genome-wide genotyping array	(G/C)	?	0.403	189264	0.2473	0.0407	129093908	8246					TRUE	LD filter (R2 < 0.6)
rs1519845	rs13277797	facial morphology measurement	2021-08-25	33547071	6169 Latin American		8q24.21	8	128847678		CCDC26			ENSG00000229140	rs13277797-?	intron_variant		NR	2e-08	7.69897			Genome-wide genotyping array	(G/A)	?	0.3423	-56966	0.7702	0.1385	128847678	6169					TRUE	LD filter (R2 < 0.6)
rs7012637	rs13279515	serum gamma-glutamyl transferase measurement	2021-06-29	33462484	342339 European 6015 African 7336 South Asian		8p23.1	8	9363817	NR	RNU6-1151P - RNU6-526P	ENSG00000284864	ENSG00000201815		rs13279515-T	intron_variant		NR	3e-11	10.5229	0.0232	[0.016-0.03] unit decrease	Genome-wide genotyping array	(C/T)	T	0.0513	48118	0.9552	0.0536	9363817	355690					TRUE	LD filter (R2 < 0.6)
rs7012637	rs13279515	mosquito bite reaction size measurement	2017-10-09	28199695	84724 European		8p23.1	8	9363817	Intergenic	RNU6-1151P - RNU6-526P	ENSG00000284864	ENSG00000201815		rs13279515-T	intron_variant		NR	1e-06	6	0.042748	[0.025-0.06] unit decrease	Genome-wide genotyping array	(C/T)	T	0.0513	48118	0.9552	0.0536	9363817	84724					TRUE	LD filter (R2 < 0.6)
rs7012637	rs13279515	C-reactive protein measurement	2021-06-29	33462484	341805 European 6006 African 7316 South Asian		8p23.1	8	9363817	NR	RNU6-1151P - RNU6-526P	ENSG00000284864	ENSG00000201815		rs13279515-T	intron_variant		NR	2e-19	18.699	0.0314	[0.025-0.038] unit decrease	Genome-wide genotyping array	(C/T)	T	0.0513	48118	0.9552	0.0536	9363817	355127					TRUE	LD filter (R2 < 0.6)
rs60991551	rs13280978	leukocyte count	2018-07-28	29403010	107964 Japanese		8q12.2	8	60791496	CHD7	CHD7			ENSG00000171316	rs13280978-?	intron_variant		NR	3e-13	12.5229	0.03682	[0.027-0.047] unit decrease novel	Genome-wide genotyping array	(C/T)	?	0.4633	319302	0.4049	0.0268	60791496	107964					TRUE	LD filter (R2 < 0.6)
rs60991551	rs13280978	neutrophil count	2021-12-14	34594039	82810 East Asian		8q12.2	8	60791496		CHD7			ENSG00000171316	rs13280978-T	intron_variant		0.77594	1e-20	20	0.051899	[0.041-0.063] unit decrease	Genome-wide genotyping array	(C/T)	T	0.4633	319302	0.4049	0.0268	60791496	82810					TRUE	LD filter (R2 < 0.6)
rs7012637	rs13281377	BMI-adjusted waist circumference	2021-08-24	34021172	186825 British		8p23.1	8	8954054	RP11-62H7.2	RNU6-682P - RPL10P19	ENSG00000285414	ENSG00000285368		rs13281377-T	intergenic_variant		NR	2e-10	9.69897	0.0202882	[0.014-0.027] unit decrease	Genome-wide genotyping array	(C/T)	T	0.4647	-361645	0.3373	0.0909	8954054	186825					TRUE	LD filter (R2 < 0.6)
rs7012637	rs13282477	wellbeing measurement	2019-03-18	30643256	410603 European		8p23.1	8	9807955	NR	TNKS - MIR124-1HG	ENSG00000173273	ENSG00000253230		rs13282477-C	intergenic_variant		0.113212	6e-10	9.22185	0.0140048	[0.0096-0.0184] unit decrease	Genome-wide genotyping array	(G/C)	C	0.1388	492256	0.4626	0.0317	9807955	410603					TRUE	LD filter (R2 < 0.6)
rs2235826	rs1328757	BMI-adjusted waist circumference	2020-04-17	31669095	457690 European		20q13.31	20	57560143	NR	CTCFL - PCK1	ENSG00000124092	ENSG00000124253		rs1328757-?	intergenic_variant		NR	2e-09	8.69897			Genome-wide genotyping array	(C/T)	?	0.3806	-7970	0.907	0.1072	57560143	457690					TRUE	LD filter (R2 < 0.6)
rs2235826	rs1328757	waist-hip ratio	2019-11-04	30239722	697734 European		20q13.31	20	57560143		CTCFL - PCK1	ENSG00000124092	ENSG00000124253		rs1328757-T	intergenic_variant		0.4743	2e-10	9.69897	0.0114	[0.0079-0.0149] unit increase	Genome-wide genotyping array	(C/T)	T	0.3806	-7970	0.907	0.1072	57560143	697734					TRUE	LD filter (R2 < 0.6)
rs2235826	rs1328757	BMI-adjusted waist-hip ratio	2020-04-17	31669095	457690 European		20q13.31	20	57560143	NR	CTCFL - PCK1	ENSG00000124092	ENSG00000124253		rs1328757-?	intergenic_variant		NR	8e-12	11.0969			Genome-wide genotyping array	(C/T)	?	0.3806	-7970	0.907	0.1072	57560143	457690					TRUE	LD filter (R2 < 0.6)
rs2235826	rs1328757	waist-hip ratio	2019-09-22	30575882	663598 European		20q13.31	20	57560143	NR	CTCFL - PCK1	ENSG00000124092	ENSG00000124253		rs1328757-T	intergenic_variant		0.48	5e-08	7.30103			Genome-wide genotyping array	(C/T)	T	0.3806	-7970	0.907	0.1072	57560143	663598					TRUE	LD filter (R2 < 0.6)
rs2235826	rs1328757	waist-hip ratio	2019-02-08	30595370	458000 European		20q13.31	20	57560143		CTCFL - PCK1	ENSG00000124092	ENSG00000124253		rs1328757-?	intergenic_variant		NR	2e-11	10.699			Genome-wide genotyping array	(C/T)	?	0.3806	-7970	0.907	0.1072	57560143	458000					TRUE	LD filter (R2 < 0.6)
rs2235826	rs1328757	BMI-adjusted waist-hip ratio	2019-09-22	30575882	660648 European		20q13.31	20	57560143	NR	CTCFL - PCK1	ENSG00000124092	ENSG00000124253		rs1328757-T	intergenic_variant		0.48	4e-14	13.3979	0.014	[0.01-0.018] unit increase	Genome-wide genotyping array	(C/T)	T	0.3806	-7970	0.907	0.1072	57560143	660648					TRUE	LD filter (R2 < 0.6)
rs1321917	rs13290997	pulmonary function measurement, forced expiratory volume, smoking behaviour measurement	2013-02-27	23284291	50047 European		9q33.1	9	116551938	ASTN2	ASTN2, ASTN2-AS1			ENSG00000148219, ENSG00000229105	rs13290997-A	intron_variant		NR	5e-07	6.30103			Genome-wide genotyping array	(A/G)	A	0.4	-10712	0.9957	0.5662	116551938	50047					TRUE	LD filter (R2 < 0.6)
rs13283416	rs13290997	pulmonary function measurement, forced expiratory volume, smoking behaviour measurement	2013-02-27	23284291	50047 European		9q33.1	9	116551938	ASTN2	ASTN2, ASTN2-AS1			ENSG00000148219, ENSG00000229105	rs13290997-A	intron_variant		NR	5e-07	6.30103			Genome-wide genotyping array	(A/G)	A	0.4	12610	0.7813	0.3643	116551938	50047					TRUE	LD filter (R2 < 0.6)
rs550057	rs13291798	mean corpuscular volume	2020-09-18	32888494	408112 British		9q34.2	9	133252094	RP11-430N14.4, ABO	ABO, ABO			ENSG00000175164, ENSG00000281879	rs13291798-G	non_coding_transcript_exon_variant		0.072916	1e-10	10	0.0311637	[0.023-0.039] unit increase	Genome-wide genotyping array	(A/G)	G	0.0779	-19116	0.398	0.0568	133252094	408112					TRUE	LD filter (R2 < 0.6)
rs550057	rs13291798	mean corpuscular hemoglobin	2020-09-18	32888494	408112 British		9q34.2	9	133252094	RP11-430N14.4, ABO	ABO, ABO			ENSG00000175164, ENSG00000281879	rs13291798-G	non_coding_transcript_exon_variant		0.072911	4e-11	10.3979	0.0283055	[0.02-0.037] unit increase	Genome-wide genotyping array	(A/G)	G	0.0779	-19116	0.398	0.0568	133252094	408112					TRUE	LD filter (R2 < 0.6)
rs550057	rs13291798	alkaline phosphatase measurement	2021-06-09	33972514	437438 European	315,572 European ancestry individuals	9q34.2	9	133252094	ABO	ABO, ABO			ENSG00000175164, ENSG00000281879	rs13291798-A	non_coding_transcript_exon_variant		0.927077	3e-272	271.523	0.0153005	[0.014-0.016] unit increase	Genome-wide genotyping array	(A/G)	A	0.0779	-19116	0.398	0.0568	133252094	437438					TRUE	LD filter (R2 < 0.6)
rs5750561	rs132929	age-related hearing impairment	2020-12-08	32986727	330759 European		22q13.1	22	38090995		BAIAP2L2			ENSG00000128298	rs132929-?	non_coding_transcript_exon_variant		NR	8e-11	10.0969	6.49984	z score increase	Genome-wide genotyping array	(G/A)	?	0.3806	-108258	0.1293	0.0108	38090995	330759					TRUE	LD filter (R2 < 0.6)
rs550057	rs13292932	cortical thickness	2022-03-07	34910505	33748 European		9q34.2	9	133270009		ABO, ABO			ENSG00000175164, ENSG00000281879	rs13292932-A	intron_variant		0.37	2e-13	12.699	7.35	z score increase	Genome-wide genotyping array	(C/A)	A	0.3712	-1178	0.9634	0.3704	133270009	33748					TRUE	LD filter (R2 < 0.6)
rs5750561	rs132930	white matter microstructure measurement	2020-02-05	31666681	17706 European		22q13.1	22	38091022	NR	BAIAP2L2			ENSG00000128298	rs132930-?	non_coding_transcript_exon_variant			8e-09	8.09691			Genome-wide genotyping array	(A/G)	?	0.3836	-108231	0.1239	0.0101	38091022	17706					TRUE	LD filter (R2 < 0.6)
rs267738	rs13294	protein measurement	2020-07-12	29234017	494 European		1q21.2	1	150512511	NR	ECM1			ENSG00000143369	rs13294-?	missense_variant	missense	NR	7e-22	21.1549	0.2	[0.16-0.24] unit decrease	Genome-wide genotyping array	(G/A)	?	0.2666	-455638	0.2963	0.0176	150512511	494					TRUE	LD filter (R2 < 0.6)
rs267738	rs13294	extracellular matrix protein 1 measurement	2022-04-11	28240269	997 European	338 Greater Middle Eastern (Middle Eastern, North African or Persian), South Asian ancestry, Asian ancestry individuals	1q21.2	1	150512511		ECM1			ENSG00000143369	rs13294-A	missense_variant	missense	NR	8e-102	101.097	0.8493	[0.78-0.92] unit decrease	Genome-wide genotyping array	(G/A)	A	0.2666	-455638	0.2963	0.0176	150512511	997					TRUE	LD filter (R2 < 0.6)
rs5750561	rs132941	cutaneous melanoma	2020-07-23	32341527	36760 European 375188 European		22q13.1	22	38149935	BAIAP2L2	PLA2G6			ENSG00000184381	rs132941-T	non_coding_transcript_exon_variant		0.548922	9e-23	22.0458	1.0995	NR	Genome-wide genotyping array	(T/C)	T	0.4946	-49318	0.6217	0.3585	38149935	411948					TRUE	LD filter (R2 < 0.6)
rs5750561	rs132941	cutaneous melanoma	2022-05-31	34813871	380287 European	4,089 European ancestry cases, 11,901 European ancestry controls, 44,848 cases, 1,571,864 controls	22q13.1	22	38149935		PLA2G6			ENSG00000184381	rs132941-T	non_coding_transcript_exon_variant		0.55	3e-34	33.5229	0.0847	[0.071-0.098] unit increase	Genome-wide genotyping array	(T/C)	T	0.4946	-49318	0.6217	0.3585	38149935	380287					TRUE	LD filter (R2 < 0.6)
rs11791149	rs13294886	Bicuspid aortic valve	2019-11-08	27894865	565 European 484 European	895 European ancestry cases, 1,493 European ancestry controls	9q34.11	9	130418857	HMCN2	HMCN2			ENSG00000148357	rs13294886-G	missense_variant	synonymous,missense	0.51	2e-06	5.69897	2.7	[2.29-3.11]	Exome genotyping array [Exome array]	(G/A)	G	0.3498	-210665	0.2688	0.022	130418857	1049					TRUE	LD filter (R2 < 0.6)
rs61311941	rs13297267	body mass index	2020-04-17	31669095	457822 European		9q22.2	9	89557619	NR	SEMA4D - GADD45G	ENSG00000187764	ENSG00000130222		rs13297267-?	intergenic_variant		NR	7e-10	9.1549			Genome-wide genotyping array	(T/C)	?	0.1332	-112789	0.5369	0.0109	89557619	457822					TRUE	LD filter (R2 < 0.6)
rs13283416	rs13298297	creatinine measurement, glomerular filtration rate	2017-07-06	28452372	110517 European		9q33.1	9	116501829	ASTN2	ASTN2			ENSG00000148219	rs13298297-A	intron_variant		0.2	2e-08	7.69897	0.0075	[0.0048-0.0102] unit decrease	Genome-wide genotyping array	(G/A)	A	0.1556	-37499	1	0.2057	116501829	110517					TRUE	LD filter (R2 < 0.6)
rs1321917	rs13298297	creatinine measurement, glomerular filtration rate	2017-07-06	28452372	110517 European		9q33.1	9	116501829	ASTN2	ASTN2			ENSG00000148219	rs13298297-A	intron_variant		0.2	2e-08	7.69897	0.0075	[0.0048-0.0102] unit decrease	Genome-wide genotyping array	(G/A)	A	0.1556	-60821	0.9619	0.1989	116501829	110517					TRUE	LD filter (R2 < 0.6)
rs5750561	rs132985	nevus count, cutaneous melanoma	2019-04-03	30429480	52506 European 12874 European 23203 European		22q13.1	22	38167464	PLA2G6	PLA2G6			ENSG00000184381	rs132985-?	intron_variant		NR	2e-28	27.699			Genome-wide genotyping array	(C/T)	?	0.4625	-31789	0.6619	0.3573	38167464	88583					TRUE	LD filter (R2 < 0.6)
rs5750561	rs132985	nevus count	2019-04-03	30429480	52506 European		22q13.1	22	38167464	PLA2G6	PLA2G6			ENSG00000184381	rs132985-?	intron_variant		NR	3e-18	17.5229			Genome-wide genotyping array	(C/T)	?	0.4625	-31789	0.6619	0.3573	38167464	52506					TRUE	LD filter (R2 < 0.6)
rs4837207	rs13298768	systolic blood pressure	2021-09-21	33230300	810865 European	354,096 European ancestry individuals	9q34.11	9	127727464		TTC16			ENSG00000167094	rs13298768-A	missense_variant	missense	0.5492	9e-11	10.0458	0.141823	[0.098-0.186] mmHg increase	Genome-wide genotyping array	(A/G)	A	0.3391	-195218	0.2768	0.0216	127727464	810865					TRUE	LD filter (R2 < 0.6)
rs4837207	rs13298768	pulse pressure measurement	2021-09-21	33230300	810865 European 21077 African American 33689 South Asian 4586 Hispanic	354,096 European ancestry individuals, 63,282 African American individuals, 4,792 East Asian ancestry individuals, 22,802 Hispanic individuals, 2,695 Native American ancestry individuals	9q34.11	9	127727464		TTC16			ENSG00000167094	rs13298768-A	missense_variant	missense	0.5617	9e-09	8.04576	0.082511	[0.053-0.112] mmHg increase	Genome-wide genotyping array	(A/G)	A	0.3391	-195218	0.2768	0.0216	127727464	870217					TRUE	LD filter (R2 < 0.6)
rs61482805	rs13300218	inflammatory bowel disease	2016-07-24	26192919	12882 European 21770 European	25,273 European ancestry cases, 26,715 European ancestry controls, 548 Iranian ancestry cases, 342 Iranian ancestry control, 1,423 Indian ancestry cases, 990 Indian ancestry controls, 2,824 East Asian ancestry cases, 3,719 East Asian ancestry controls	9q34.3	9	136505189	NR	NOTCH1			ENSG00000148400	rs13300218-G	intron_variant		0.9	7e-20	19.1549	1.16742		Genome-wide genotyping array	(G/A)	G	0.0793	297324	0.182	0.0112	136505189	34652					TRUE	LD filter (R2 < 0.6)
rs61482805	rs13300218	Crohn's disease	2016-07-24	26192919	5956 European 14927 European	14,594 European ancestry cases, 26,715 European ancestry controls, 151 Iranian ancestry cases, 342 Iranian ancestry controls, 184 Indian ancestry cases, 990 Indian ancestry controls, 1,690 East Asian ancestry cases, 3,719 East Asian ancestry controls	9q34.3	9	136505189	NR	NOTCH1			ENSG00000148400	rs13300218-G	intron_variant		0.9	7e-16	15.1549	1.18311	[1.14-1.22]	Genome-wide genotyping array	(G/A)	G	0.0793	297324	0.182	0.0112	136505189	20883					TRUE	LD filter (R2 < 0.6)
rs61482805	rs13300218	ulcerative colitis	2016-07-24	26192919	6968 European 20464 European	10,679 European ancestry cases, 26,715 European ancestry controls, 397 Iranian ancestry cases, 342 Iranian ancestry controls, 1,239 Indian ancestry cases, 990 Indian ancestry controls, 1,134 East Asian ancestry cases, 3,719 East Asian ancestry controls	9q34.3	9	136505189	NR	NOTCH1			ENSG00000148400	rs13300218-G	intron_variant		0.9	2e-10	9.69897	1.14417		Genome-wide genotyping array	(G/A)	G	0.0793	297324	0.182	0.0112	136505189	27432					TRUE	LD filter (R2 < 0.6)
rs5750561	rs133015	apolipoprotein A 1 measurement	2020-07-21	32203549	393193 European		22q13.1	22	38176519	PLA2G6	PLA2G6			ENSG00000184381	rs133015-C	intron_variant		0.559998	7e-24	23.1549	0.020012	[0.016-0.024] unit decrease	Genome-wide genotyping array	(C/G)	C	0.4427	-22734	0.797	0.5324	38176519	393193					TRUE	LD filter (R2 < 0.6)
rs5750561	rs133015	high density lipoprotein cholesterol measurement	2020-07-21	32203549	403943 European		22q13.1	22	38176519	PLA2G6	PLA2G6			ENSG00000184381	rs133015-C	intron_variant		0.559937	2e-26	25.699	0.0205714	[0.017-0.024] unit decrease	Genome-wide genotyping array	(C/G)	C	0.4427	-22734	0.797	0.5324	38176519	403943					TRUE	LD filter (R2 < 0.6)
rs5750561	rs133015	type 2 diabetes mellitus	2020-09-14	32541925	148726 European 965732 European		22q13.1	22	38176519	NR	PLA2G6			ENSG00000184381	rs133015-G	intron_variant		0.44	5e-10	9.30103	0.0285	[0.019-0.038] unit decrease	Genome-wide genotyping array	(C/G)	G	0.4427	-22734	0.797	0.5324	38176519	1114458					TRUE	LD filter (R2 < 0.6)
rs5750561	rs133027	triglyceride measurement	2019-02-14	29507422	76627 European 7795 Hispanic 6855 East Asian 2958 African American 439 South Asian		22q13.1	22	38179492	NR	PLA2G6			ENSG00000184381	rs133027-CT	intron_variant		NR	1e-18	18	0.034	unit increase	Genome-wide genotyping array	(T/-)	CT	0.4507	-19762	0.8075	0.5644	38179491	94674					TRUE	LD filter (R2 < 0.6)
rs5750561	rs133027	high density lipoprotein cholesterol measurement	2019-02-14	29507422	76627 European 7795 Hispanic 6855 East Asian 2958 African American 439 South Asian		22q13.1	22	38179492	NR	PLA2G6			ENSG00000184381	rs133027-CT	intron_variant		0.56	9e-11	10.0458	0.025	unit decrease	Genome-wide genotyping array	(T/-)	CT	0.4507	-19762	0.8075	0.5644	38179491	94674					TRUE	LD filter (R2 < 0.6)
rs5750561	rs133027	high density lipoprotein cholesterol measurement	2019-02-14	29507422	76627 European 7795 Hispanic 6855 East Asian 2958 African American 439 South Asian		22q13.1	22	38179492	NR	PLA2G6			ENSG00000184381	rs133027-CT	intron_variant		NR	2e-12	11.699	0.025	unit decrease	Genome-wide genotyping array	(T/-)	CT	0.4507	-19762	0.8075	0.5644	38179491	94674					TRUE	LD filter (R2 < 0.6)
rs5750561	rs133027	triglyceride measurement	2019-02-14	29507422	76627 European 7795 Hispanic 6855 East Asian 2958 African American 439 South Asian		22q13.1	22	38179492	NR	PLA2G6			ENSG00000184381	rs133027-CT	intron_variant		0.56	2e-16	15.699	0.035	unit increase	Genome-wide genotyping array	(T/-)	CT	0.4507	-19762	0.8075	0.5644	38179491	94674					TRUE	LD filter (R2 < 0.6)
rs56283550	rs133082	educational attainment	2022-07-01	35361970	3037499 European		22q13.2	22	40694550		MCHR1 - SLC25A17	ENSG00000128285	ENSG00000100372		rs133082-T	regulatory_region_variant		0.5672	7e-12	11.1549	0.00723308	[0.0052-0.0093] unit decrease	Genome-wide genotyping array	(C/T)	T	0.4002	258666	0.6299	0.038	40694550	3037499					TRUE	LD filter (R2 < 0.6)
rs80533	rs133082	educational attainment	2022-07-01	35361970	3037499 European		22q13.2	22	40694550		MCHR1 - SLC25A17	ENSG00000128285	ENSG00000100372		rs133082-T	regulatory_region_variant		0.5672	7e-12	11.1549	0.00723308	[0.0052-0.0093] unit decrease	Genome-wide genotyping array	(C/T)	T	0.4002	4585	0.9962	0.3136	40694550	3037499					TRUE	LD filter (R2 < 0.6)
rs17001943	rs133082	educational attainment	2022-07-01	35361970	3037499 European		22q13.2	22	40694550		MCHR1 - SLC25A17	ENSG00000128285	ENSG00000100372		rs133082-T	regulatory_region_variant		0.5672	7e-12	11.1549	0.00723308	[0.0052-0.0093] unit decrease	Genome-wide genotyping array	(C/T)	T	0.4002	227941	0.6019	0.0281	40694550	3037499					TRUE	LD filter (R2 < 0.6)
rs10241879	rs13311500	mean corpuscular hemoglobin	2020-09-18	32888494	408112 British		7p15.2	7	26575317		KIAA0087 - LINC02860	ENSG00000122548	ENSG00000222004		rs13311500-T	intergenic_variant		0.369191	4e-11	10.3979	0.0151612	[0.011-0.02] unit increase	Genome-wide genotyping array	(A/T)	T	0.36	37042	0.3847	0.1	26575317	408112					TRUE	LD filter (R2 < 0.6)
rs60551165	rs13314892	QRS amplitude, QRS complex	2017-04-01	27659466	47942 European 690 Orcadian (/ )	13,263 European ancestry individuals, 3,603 African American individuals, 4,619 Indian ancestry individuals	3p13	3	69745901	MITF	MITF			ENSG00000187098	rs13314892-?	intron_variant		NR	9e-09	8.04576	157.82	[104.02-211.62] unit increase	Genome-wide genotyping array	(A/G)	?	0.3011	-32357	0.8483	0.4928	69745901	48632					TRUE	LD filter (R2 < 0.6)
rs2289746	rs13315174	sex hormone-binding globulin measurement	2020-12-14	32042192	180094 European		3q13.11	3	105687624	NR	CBLB			ENSG00000114423	rs13315174-G	intron_variant		0.784277	2e-10	9.69897	0.00780161	[0.0051-0.0106] unit increase	Genome-wide genotyping array	(G/A)	G	0.1997	-49487	0.9632	0.3069	105687624	180094					TRUE	LD filter (R2 < 0.6)
rs2289746	rs13315174	sex hormone-binding globulin measurement	2020-12-14	32042192	370125 European		3q13.11	3	105687624	NR	CBLB			ENSG00000114423	rs13315174-G	intron_variant		0.783772	1e-12	12	0.00756575	[0.0053-0.0098] unit increase	Genome-wide genotyping array	(G/A)	G	0.1997	-49487	0.9632	0.3069	105687624	370125					TRUE	LD filter (R2 < 0.6)
rs2289746	rs13315174	sex hormone-binding globulin measurement	2020-12-14	32042192	180726 European		3q13.11	3	105687624	NR	CBLB			ENSG00000114423	rs13315174-G	intron_variant		0.784277	5e-08	7.30103	0.00735622	[0.0044-0.0103] unit increase	Genome-wide genotyping array	(G/A)	G	0.1997	-49487	0.9632	0.3069	105687624	180726					TRUE	LD filter (R2 < 0.6)
rs2289746	rs13315174	sex hormone-binding globulin measurement	2020-12-14	32042192	368929 European		3q13.11	3	105687624	NR	CBLB			ENSG00000114423	rs13315174-G	intron_variant		0.783772	6e-17	16.2218	0.00806694	[0.0061-0.0101] unit increase	Genome-wide genotyping array	(G/A)	G	0.1997	-49487	0.9632	0.3069	105687624	368929					TRUE	LD filter (R2 < 0.6)
rs55797621	rs13320382	HbA1c measurement	2021-06-29	33462484	327177 European 4847 African 6895 South Asian		3q25.2	3	152486956	NR	MBNL1 - NA	ENSG00000152601			rs13320382-A	intron_variant		NR	8e-11	10.0969	0.0254	[0.018-0.033] unit decrease	Genome-wide genotyping array	(G/A)	A	0.0661	96416	0.7289	0.0108	152486956	338919					TRUE	LD filter (R2 < 0.6)
rs2306623	rs13325064	blood phosphate measurement	2021-06-29	33462484	312888 European 5568 African 6685 South Asian		3p24.2	3	25362645	NR	RARB			ENSG00000077092	rs13325064-G	intron_variant		NR	5e-13	12.301	0.018	[0.013-0.023] unit decrease	Genome-wide genotyping array	(A/G)	G	0.4679	-20793	0.8616	0.407	25362645	325141					TRUE	LD filter (R2 < 0.6)
rs12152266	rs13327482	mathematical ability	2018-11-12	30038396	564698 European		3q29	3	197061492	Intergenic	DLG1			ENSG00000075711	rs13327482-A	intron_variant		0.8143	4e-08	7.39794	0.0137	[0.0088-0.0186] unit decrease	Genome-wide genotyping array	(A/G)	A	0.1126	-122998	0.9645	0.0394	197061492	564698					TRUE	LD filter (R2 < 0.6)
rs12152266	rs13327482	self reported educational attainment	2018-10-19	30038396	1131881 European		3q29	3	197061492		DLG1			ENSG00000075711	rs13327482-A	intron_variant		0.8221	4e-11	10.3979	0.0121	[0.0086-0.0156] unit decrease	Genome-wide genotyping array	(A/G)	A	0.1126	-122998	0.9645	0.0394	197061492	1131881					TRUE	LD filter (R2 < 0.6)
rs12152266	rs13327482	mathematical ability	2018-11-12	30038396	670471 European		3q29	3	197061492	Intergenic	DLG1			ENSG00000075711	rs13327482-A	intron_variant		0.8143	7e-10	9.1549	0.0142	[0.0097-0.0187] unit decrease	Genome-wide genotyping array	(A/G)	A	0.1126	-122998	0.9645	0.0394	197061492	670471					TRUE	LD filter (R2 < 0.6)
rs12152266	rs13327482	mathematical ability	2018-11-12	30038396	811539 European		3q29	3	197061492	Intergenic	DLG1			ENSG00000075711	rs13327482-A	intron_variant		0.8143	9e-14	13.0458	0.0158	[0.012-0.02] unit decrease	Genome-wide genotyping array	(A/G)	A	0.1126	-122998	0.9645	0.0394	197061492	811539					TRUE	LD filter (R2 < 0.6)
rs12152266	rs13327482	self reported educational attainment	2018-11-12	30038396	1311438 European		3q29	3	197061492	Intergenic	DLG1			ENSG00000075711	rs13327482-A	intron_variant		0.8221	1e-12	12	0.0122	[0.0089-0.0155] unit decrease	Genome-wide genotyping array	(A/G)	A	0.1126	-122998	0.9645	0.0394	197061492	1311438					TRUE	LD filter (R2 < 0.6)
rs10447437	rs13328298	endometrial endometrioid carcinoma	2017-01-13	27135401	2082 European 9544 European	4,553 European ancestry cases, 27,600 European ancestry controls	6q22.31	6	125695434	HEY2, NCOA7	LINC02523			ENSG00000224506	rs13328298-G	intron_variant		0.58	1e-11	11	1.15	[1.11-1.20]	Genome-wide genotyping array	(G/A)	G	0.4201	-242312	0.4968	0.1204	125695434	11626					TRUE	LD filter (R2 < 0.6)
rs10447437	rs13328298	endometrial carcinoma	2017-01-13	27135401	2082 European 130 European 9544 European	4,553 European ancestry endometrioid cases, 972 European ancestry cases, 27,600 European ancestry controls	6q22.31	6	125695434	HEY2, NCOA7	LINC02523			ENSG00000224506	rs13328298-G	intron_variant		0.58	4e-10	9.39794	1.13	[1.09-1.18]	Genome-wide genotyping array	(G/A)	G	0.4201	-242312	0.4968	0.1204	125695434	11756					TRUE	LD filter (R2 < 0.6)
rs12907511	rs13329271	cigarettes per day measurement	2020-01-09	31089300	72655 Japanese		15q25.1	15	78621888	CHRNA3	CHRNA3 - CHRNB4	ENSG00000080644	ENSG00000117971		rs13329271-C	intergenic_variant		0.516	3e-16	15.5229	0.044	[-0.10496-0.19296] unit decrease	Genome-wide genotyping array	(A/C)	C	0.377	-83831	0.33	0.0671	78621888	72655					TRUE	LD filter (R2 < 0.6)
rs12907511	rs13329271	response to bronchodilator, FEV/FEC ratio	2016-10-14	26634245	10094 European 3260 African American 178		15q25.1	15	78621888	Intergenic	CHRNA3 - CHRNB4	ENSG00000080644	ENSG00000117971		rs13329271-A	intergenic_variant		0.779	6e-08	7.22185	0.012	unit decrease	Genome-wide genotyping array	(A/C)	A	0.377	-83831	0.33	0.0671	78621888	13532					TRUE	LD filter (R2 < 0.6)
rs12907511	rs13329271	cigarettes per day measurement	2020-01-09	31089300	58784 Japanese		15q25.1	15	78621888	CHRNA3	CHRNA3 - CHRNB4	ENSG00000080644	ENSG00000117971		rs13329271-C	intergenic_variant		0.516	2e-13	12.699	0.044	[-0.14808-0.23608] unit decrease	Genome-wide genotyping array	(A/C)	C	0.377	-83831	0.33	0.0671	78621888	58784					TRUE	LD filter (R2 < 0.6)
rs12907511	rs13329271	forced expiratory volume, response to bronchodilator	2016-10-14	26634245	10094 European 3260 African American 178		15q25.1	15	78621888	Intergenic	CHRNA3 - CHRNB4	ENSG00000080644	ENSG00000117971		rs13329271-A	intergenic_variant		0.78	4e-09	8.39794	0.063	NR unit decrease	Genome-wide genotyping array	(A/C)	A	0.377	-83831	0.33	0.0671	78621888	13532					TRUE	LD filter (R2 < 0.6)
rs34882080	rs13329952	chronic kidney disease	2016-11-25	26831199	12385 European 104780 European	33,972 European ancestry individuals	16p12.3	16	20355185	UMOD	UMOD			ENSG00000169344	rs13329952-T	intron_variant		0.81	2e-25	24.699	1.24	[1.19-1.29]	Genome-wide genotyping array	(T/C)	T	0.2492	5066	0.83	0.2884	20355185	117165					TRUE	LD filter (R2 < 0.6)
rs77924615	rs13329952	chronic kidney disease	2016-11-25	26831199	12385 European 104780 European	33,972 European ancestry individuals	16p12.3	16	20355185	UMOD	UMOD			ENSG00000169344	rs13329952-T	intron_variant		0.81	2e-25	24.699	1.24	[1.19-1.29]	Genome-wide genotyping array	(T/C)	T	0.2492	-25825	0.2968	0.0494	20355185	117165					TRUE	LD filter (R2 < 0.6)
rs12922822	rs13329952	chronic kidney disease	2016-11-25	26831199	12385 European 104780 European	33,972 European ancestry individuals	16p12.3	16	20355185	UMOD	UMOD			ENSG00000169344	rs13329952-T	intron_variant		0.81	2e-25	24.699	1.24	[1.19-1.29]	Genome-wide genotyping array	(T/C)	T	0.2492	-1138	0.9973	0.3272	20355185	117165					TRUE	LD filter (R2 < 0.6)
rs4494548	rs13329952	chronic kidney disease	2016-11-25	26831199	12385 European 104780 European	33,972 European ancestry individuals	16p12.3	16	20355185	UMOD	UMOD			ENSG00000169344	rs13329952-T	intron_variant		0.81	2e-25	24.699	1.24	[1.19-1.29]	Genome-wide genotyping array	(T/C)	T	0.2492	-5081	0.2591	0.0219	20355185	117165					TRUE	LD filter (R2 < 0.6)
rs34882080	rs13329952	glomerular filtration rate, creatine measurement	2021-05-27	33137338	34874 European African American Hispanic South Asian 107090 European African American Hispanic South Asian		16p12.3	16	20355185	UMOD, PDILT	UMOD			ENSG00000169344	rs13329952-T	intron_variant		0.79	2e-17	16.699	1.101	NR	Genome-wide genotyping array	(T/C)	T	0.2492	5066	0.83	0.2884	20355185	141964					TRUE	LD filter (R2 < 0.6)
rs77924615	rs13329952	glomerular filtration rate, creatine measurement	2021-05-27	33137338	34874 European African American Hispanic South Asian 107090 European African American Hispanic South Asian		16p12.3	16	20355185	UMOD, PDILT	UMOD			ENSG00000169344	rs13329952-T	intron_variant		0.79	2e-17	16.699	1.101	NR	Genome-wide genotyping array	(T/C)	T	0.2492	-25825	0.2968	0.0494	20355185	141964					TRUE	LD filter (R2 < 0.6)
rs12922822	rs13329952	glomerular filtration rate, creatine measurement	2021-05-27	33137338	34874 European African American Hispanic South Asian 107090 European African American Hispanic South Asian		16p12.3	16	20355185	UMOD, PDILT	UMOD			ENSG00000169344	rs13329952-T	intron_variant		0.79	2e-17	16.699	1.101	NR	Genome-wide genotyping array	(T/C)	T	0.2492	-1138	0.9973	0.3272	20355185	141964					TRUE	LD filter (R2 < 0.6)
rs4494548	rs13329952	glomerular filtration rate, creatine measurement	2021-05-27	33137338	34874 European African American Hispanic South Asian 107090 European African American Hispanic South Asian		16p12.3	16	20355185	UMOD, PDILT	UMOD			ENSG00000169344	rs13329952-T	intron_variant		0.79	2e-17	16.699	1.101	NR	Genome-wide genotyping array	(T/C)	T	0.2492	-5081	0.2591	0.0219	20355185	141964					TRUE	LD filter (R2 < 0.6)
rs34882080	rs13329952	glomerular filtration rate, creatine measurement	2021-05-27	33137338	31101 European 102485 European		16p12.3	16	20355185	UMOD-PDILT	UMOD			ENSG00000169344	rs13329952-T	intron_variant		NR	1e-15	15	1.099	[1.08-1.12]	Genome-wide genotyping array	(T/C)	T	0.2492	5066	0.83	0.2884	20355185	133586					TRUE	LD filter (R2 < 0.6)
rs77924615	rs13329952	glomerular filtration rate, creatine measurement	2021-05-27	33137338	31101 European 102485 European		16p12.3	16	20355185	UMOD-PDILT	UMOD			ENSG00000169344	rs13329952-T	intron_variant		NR	1e-15	15	1.099	[1.08-1.12]	Genome-wide genotyping array	(T/C)	T	0.2492	-25825	0.2968	0.0494	20355185	133586					TRUE	LD filter (R2 < 0.6)
rs12922822	rs13329952	glomerular filtration rate, creatine measurement	2021-05-27	33137338	31101 European 102485 European		16p12.3	16	20355185	UMOD-PDILT	UMOD			ENSG00000169344	rs13329952-T	intron_variant		NR	1e-15	15	1.099	[1.08-1.12]	Genome-wide genotyping array	(T/C)	T	0.2492	-1138	0.9973	0.3272	20355185	133586					TRUE	LD filter (R2 < 0.6)
rs4494548	rs13329952	glomerular filtration rate, creatine measurement	2021-05-27	33137338	31101 European 102485 European		16p12.3	16	20355185	UMOD-PDILT	UMOD			ENSG00000169344	rs13329952-T	intron_variant		NR	1e-15	15	1.099	[1.08-1.12]	Genome-wide genotyping array	(T/C)	T	0.2492	-5081	0.2591	0.0219	20355185	133586					TRUE	LD filter (R2 < 0.6)
rs34882080	rs13329952	urate measurement	2021-02-17	33356394	454183 European		16p12.3	16	20355185	NR	UMOD			ENSG00000169344	rs13329952-T	intron_variant		0.81	3e-11	10.5229	0.0156	[0.011-0.02] unit increase	Genome-wide genotyping array	(T/C)	T	0.2492	5066	0.83	0.2884	20355185	454183					TRUE	LD filter (R2 < 0.6)
rs77924615	rs13329952	urate measurement	2021-02-17	33356394	454183 European		16p12.3	16	20355185	NR	UMOD			ENSG00000169344	rs13329952-T	intron_variant		0.81	3e-11	10.5229	0.0156	[0.011-0.02] unit increase	Genome-wide genotyping array	(T/C)	T	0.2492	-25825	0.2968	0.0494	20355185	454183					TRUE	LD filter (R2 < 0.6)
rs12922822	rs13329952	urate measurement	2021-02-17	33356394	454183 European		16p12.3	16	20355185	NR	UMOD			ENSG00000169344	rs13329952-T	intron_variant		0.81	3e-11	10.5229	0.0156	[0.011-0.02] unit increase	Genome-wide genotyping array	(T/C)	T	0.2492	-1138	0.9973	0.3272	20355185	454183					TRUE	LD filter (R2 < 0.6)
rs4494548	rs13329952	urate measurement	2021-02-17	33356394	454183 European		16p12.3	16	20355185	NR	UMOD			ENSG00000169344	rs13329952-T	intron_variant		0.81	3e-11	10.5229	0.0156	[0.011-0.02] unit increase	Genome-wide genotyping array	(T/C)	T	0.2492	-5081	0.2591	0.0219	20355185	454183					TRUE	LD filter (R2 < 0.6)
rs34882080	rs13329952	glomerular filtration rate	2019-03-19	30604766	134070 European 143658 East Asian 26344 Hispanic Latino 8224 African American		16p12.3	16	20355185	UMOD, PDILT	UMOD			ENSG00000169344	rs13329952-T	intron_variant		0.855	4e-20	19.3979	0.339	[0.13-0.55] ml/min/1.73m2 decrease	Genome-wide genotyping array	(T/C)	T	0.2492	5066	0.83	0.2884	20355185	312296					TRUE	LD filter (R2 < 0.6)
rs77924615	rs13329952	glomerular filtration rate	2019-03-19	30604766	134070 European 143658 East Asian 26344 Hispanic Latino 8224 African American		16p12.3	16	20355185	UMOD, PDILT	UMOD			ENSG00000169344	rs13329952-T	intron_variant		0.855	4e-20	19.3979	0.339	[0.13-0.55] ml/min/1.73m2 decrease	Genome-wide genotyping array	(T/C)	T	0.2492	-25825	0.2968	0.0494	20355185	312296					TRUE	LD filter (R2 < 0.6)
rs12922822	rs13329952	glomerular filtration rate	2019-03-19	30604766	134070 European 143658 East Asian 26344 Hispanic Latino 8224 African American		16p12.3	16	20355185	UMOD, PDILT	UMOD			ENSG00000169344	rs13329952-T	intron_variant		0.855	4e-20	19.3979	0.339	[0.13-0.55] ml/min/1.73m2 decrease	Genome-wide genotyping array	(T/C)	T	0.2492	-1138	0.9973	0.3272	20355185	312296					TRUE	LD filter (R2 < 0.6)
rs4494548	rs13329952	glomerular filtration rate	2019-03-19	30604766	134070 European 143658 East Asian 26344 Hispanic Latino 8224 African American		16p12.3	16	20355185	UMOD, PDILT	UMOD			ENSG00000169344	rs13329952-T	intron_variant		0.855	4e-20	19.3979	0.339	[0.13-0.55] ml/min/1.73m2 decrease	Genome-wide genotyping array	(T/C)	T	0.2492	-5081	0.2591	0.0219	20355185	312296					TRUE	LD filter (R2 < 0.6)
rs34882080	rs13329952	creatinine measurement, glomerular filtration rate	2016-11-25	26831199	133413 European	42,166 European ancestry individuals, up to 16,471 African ancestry individuals, up to 42,296 Asian ancestry individuals	16p12.3	16	20355185	UMOD	UMOD			ENSG00000169344	rs13329952-T	intron_variant		0.81	9e-43	42.0458	0.0158	[0.014-0.018] unit decrease	Genome-wide genotyping array	(T/C)	T	0.2492	5066	0.83	0.2884	20355185	133413					TRUE	LD filter (R2 < 0.6)
rs77924615	rs13329952	creatinine measurement, glomerular filtration rate	2016-11-25	26831199	133413 European	42,166 European ancestry individuals, up to 16,471 African ancestry individuals, up to 42,296 Asian ancestry individuals	16p12.3	16	20355185	UMOD	UMOD			ENSG00000169344	rs13329952-T	intron_variant		0.81	9e-43	42.0458	0.0158	[0.014-0.018] unit decrease	Genome-wide genotyping array	(T/C)	T	0.2492	-25825	0.2968	0.0494	20355185	133413					TRUE	LD filter (R2 < 0.6)
rs12922822	rs13329952	creatinine measurement, glomerular filtration rate	2016-11-25	26831199	133413 European	42,166 European ancestry individuals, up to 16,471 African ancestry individuals, up to 42,296 Asian ancestry individuals	16p12.3	16	20355185	UMOD	UMOD			ENSG00000169344	rs13329952-T	intron_variant		0.81	9e-43	42.0458	0.0158	[0.014-0.018] unit decrease	Genome-wide genotyping array	(T/C)	T	0.2492	-1138	0.9973	0.3272	20355185	133413					TRUE	LD filter (R2 < 0.6)
rs4494548	rs13329952	creatinine measurement, glomerular filtration rate	2016-11-25	26831199	133413 European	42,166 European ancestry individuals, up to 16,471 African ancestry individuals, up to 42,296 Asian ancestry individuals	16p12.3	16	20355185	UMOD	UMOD			ENSG00000169344	rs13329952-T	intron_variant		0.81	9e-43	42.0458	0.0158	[0.014-0.018] unit decrease	Genome-wide genotyping array	(T/C)	T	0.2492	-5081	0.2591	0.0219	20355185	133413					TRUE	LD filter (R2 < 0.6)
rs34882080	rs13329952	glomerular filtration rate, creatine measurement	2021-05-27	33137338	19419 European 169087 European		16p12.3	16	20355185	UMOD-PDILT	UMOD			ENSG00000169344	rs13329952-T	intron_variant		NR	4e-30	29.3979	1.21	[1.18-1.24]	Genome-wide genotyping array	(T/C)	T	0.2492	5066	0.83	0.2884	20355185	188506					TRUE	LD filter (R2 < 0.6)
rs77924615	rs13329952	glomerular filtration rate, creatine measurement	2021-05-27	33137338	19419 European 169087 European		16p12.3	16	20355185	UMOD-PDILT	UMOD			ENSG00000169344	rs13329952-T	intron_variant		NR	4e-30	29.3979	1.21	[1.18-1.24]	Genome-wide genotyping array	(T/C)	T	0.2492	-25825	0.2968	0.0494	20355185	188506					TRUE	LD filter (R2 < 0.6)
rs12922822	rs13329952	glomerular filtration rate, creatine measurement	2021-05-27	33137338	19419 European 169087 European		16p12.3	16	20355185	UMOD-PDILT	UMOD			ENSG00000169344	rs13329952-T	intron_variant		NR	4e-30	29.3979	1.21	[1.18-1.24]	Genome-wide genotyping array	(T/C)	T	0.2492	-1138	0.9973	0.3272	20355185	188506					TRUE	LD filter (R2 < 0.6)
rs4494548	rs13329952	glomerular filtration rate, creatine measurement	2021-05-27	33137338	19419 European 169087 European		16p12.3	16	20355185	UMOD-PDILT	UMOD			ENSG00000169344	rs13329952-T	intron_variant		NR	4e-30	29.3979	1.21	[1.18-1.24]	Genome-wide genotyping array	(T/C)	T	0.2492	-5081	0.2591	0.0219	20355185	188506					TRUE	LD filter (R2 < 0.6)
rs34882080	rs13329952	Calcium channel blocker use measurement	2019-06-21	31015401	31904 European 172474 European		16p12.3	16	20355185	UMOD	UMOD			ENSG00000169344	rs13329952-C	intron_variant		0.192068	4e-08	7.39794	0.0559421	[0.036-0.076] unit decrease	Genome-wide genotyping array	(T/C)	C	0.2492	5066	0.83	0.2884	20355185	204378					TRUE	LD filter (R2 < 0.6)
rs77924615	rs13329952	Calcium channel blocker use measurement	2019-06-21	31015401	31904 European 172474 European		16p12.3	16	20355185	UMOD	UMOD			ENSG00000169344	rs13329952-C	intron_variant		0.192068	4e-08	7.39794	0.0559421	[0.036-0.076] unit decrease	Genome-wide genotyping array	(T/C)	C	0.2492	-25825	0.2968	0.0494	20355185	204378					TRUE	LD filter (R2 < 0.6)
rs12922822	rs13329952	Calcium channel blocker use measurement	2019-06-21	31015401	31904 European 172474 European		16p12.3	16	20355185	UMOD	UMOD			ENSG00000169344	rs13329952-C	intron_variant		0.192068	4e-08	7.39794	0.0559421	[0.036-0.076] unit decrease	Genome-wide genotyping array	(T/C)	C	0.2492	-1138	0.9973	0.3272	20355185	204378					TRUE	LD filter (R2 < 0.6)
rs4494548	rs13329952	Calcium channel blocker use measurement	2019-06-21	31015401	31904 European 172474 European		16p12.3	16	20355185	UMOD	UMOD			ENSG00000169344	rs13329952-C	intron_variant		0.192068	4e-08	7.39794	0.0559421	[0.036-0.076] unit decrease	Genome-wide genotyping array	(T/C)	C	0.2492	-5081	0.2591	0.0219	20355185	204378					TRUE	LD filter (R2 < 0.6)
rs74331768	rs13330552	body mass index	2020-04-17	31669095	457822 European		16p13.3	16	2120527	NR	PKD1			ENSG00000008710	rs13330552-?	intron_variant		NR	2e-08	7.69897			Genome-wide genotyping array	(C/T)	?	0.1587	8735	0.718	0.3502	2120527	457822					TRUE	LD filter (R2 < 0.6)
rs74331768	rs13330552	BMI-adjusted waist circumference	2020-04-17	31669095	457690 European		16p13.3	16	2120527	NR	PKD1			ENSG00000008710	rs13330552-?	intron_variant		NR	6e-31	30.2218			Genome-wide genotyping array	(C/T)	?	0.1587	8735	0.718	0.3502	2120527	457690					TRUE	LD filter (R2 < 0.6)
rs34882080	rs13333226	hypertension	2018-07-30	27618447	83330 European 73760 European 9322 South Asian 16861 South Asian	up to 125,713 European ancestry individuals, up to 2,641 South Asian ancestry individuals, 4,632 Hispanic individuals, 22,077 African American individuals	16p12.3	16	20354332	UMOD	UMOD			ENSG00000169344	rs13333226-A	intron_variant		0.8083	6e-08	7.22185	5.422	z score increase	Targeted genotyping array [Exome array]	(A/G)	A	0.2398	4213	0.9978	0.4386	20354332	183273					TRUE	LD filter (R2 < 0.6)
rs12922822	rs13333226	hypertension	2018-07-30	27618447	83330 European 73760 European 9322 South Asian 16861 South Asian	up to 125,713 European ancestry individuals, up to 2,641 South Asian ancestry individuals, 4,632 Hispanic individuals, 22,077 African American individuals	16p12.3	16	20354332	UMOD	UMOD			ENSG00000169344	rs13333226-A	intron_variant		0.8083	6e-08	7.22185	5.422	z score increase	Targeted genotyping array [Exome array]	(A/G)	A	0.2398	-1991	0.9973	0.3443	20354332	183273					TRUE	LD filter (R2 < 0.6)
rs77924615	rs13333226	hypertension	2018-07-30	27618447	83330 European 73760 European 9322 South Asian 16861 South Asian	up to 125,713 European ancestry individuals, up to 2,641 South Asian ancestry individuals, 4,632 Hispanic individuals, 22,077 African American individuals	16p12.3	16	20354332	UMOD	UMOD			ENSG00000169344	rs13333226-A	intron_variant		0.8083	6e-08	7.22185	5.422	z score increase	Targeted genotyping array [Exome array]	(A/G)	A	0.2398	-26678	0.2954	0.0515	20354332	183273					TRUE	LD filter (R2 < 0.6)
rs34882080	rs13333226	hypertension	2010-12-16	21082022	1621 1699	19,845 extreme cases, 16,541 controls	16p12.3	16	20354332	UMOD	UMOD			ENSG00000169344	rs13333226-A	intron_variant		0.81	4e-11	10.3979	1.15	[1.10-1.19]	Genome-wide genotyping array	(A/G)	A	0.2398	4213	0.9978	0.4386	20354332	3320					TRUE	LD filter (R2 < 0.6)
rs12922822	rs13333226	hypertension	2010-12-16	21082022	1621 1699	19,845 extreme cases, 16,541 controls	16p12.3	16	20354332	UMOD	UMOD			ENSG00000169344	rs13333226-A	intron_variant		0.81	4e-11	10.3979	1.15	[1.10-1.19]	Genome-wide genotyping array	(A/G)	A	0.2398	-1991	0.9973	0.3443	20354332	3320					TRUE	LD filter (R2 < 0.6)
rs77924615	rs13333226	hypertension	2010-12-16	21082022	1621 1699	19,845 extreme cases, 16,541 controls	16p12.3	16	20354332	UMOD	UMOD			ENSG00000169344	rs13333226-A	intron_variant		0.81	4e-11	10.3979	1.15	[1.10-1.19]	Genome-wide genotyping array	(A/G)	A	0.2398	-26678	0.2954	0.0515	20354332	3320					TRUE	LD filter (R2 < 0.6)
rs34882080	rs13333226	glomerular filtration rate	2018-07-13	29703844	9197 European	9,333 European ancestry individuals, 7,405 Asian individuals, 975 Chinese ancestry individuals, 384 Indian ancestry individuals, 307 Malay ancestry individuals	16p12.3	16	20354332	NR	UMOD			ENSG00000169344	rs13333226-?	intron_variant			2e-09	8.69897	2.68	[1.80-3.55] unit increase	Genome-wide genotyping array	(A/G)	?	0.2398	4213	0.9978	0.4386	20354332	9197					TRUE	LD filter (R2 < 0.6)
rs12922822	rs13333226	glomerular filtration rate	2018-07-13	29703844	9197 European	9,333 European ancestry individuals, 7,405 Asian individuals, 975 Chinese ancestry individuals, 384 Indian ancestry individuals, 307 Malay ancestry individuals	16p12.3	16	20354332	NR	UMOD			ENSG00000169344	rs13333226-?	intron_variant			2e-09	8.69897	2.68	[1.80-3.55] unit increase	Genome-wide genotyping array	(A/G)	?	0.2398	-1991	0.9973	0.3443	20354332	9197					TRUE	LD filter (R2 < 0.6)
rs77924615	rs13333226	glomerular filtration rate	2018-07-13	29703844	9197 European	9,333 European ancestry individuals, 7,405 Asian individuals, 975 Chinese ancestry individuals, 384 Indian ancestry individuals, 307 Malay ancestry individuals	16p12.3	16	20354332	NR	UMOD			ENSG00000169344	rs13333226-?	intron_variant			2e-09	8.69897	2.68	[1.80-3.55] unit increase	Genome-wide genotyping array	(A/G)	?	0.2398	-26678	0.2954	0.0515	20354332	9197					TRUE	LD filter (R2 < 0.6)
rs34882080	rs13333226	diastolic blood pressure	2019-02-10	27841878	295529 European 8231 Latino 3058 African American 2029 African British 7701 East Asian 2735 South Asian 1979		16p12.3	16	20354332	UMOD, PDILT	UMOD			ENSG00000169344	rs13333226-A	intron_variant			2e-09	8.69897	0.179	unit increase	Genome-wide genotyping array	(A/G)	A	0.2398	4213	0.9978	0.4386	20354332	321262					TRUE	LD filter (R2 < 0.6)
rs12922822	rs13333226	diastolic blood pressure	2019-02-10	27841878	295529 European 8231 Latino 3058 African American 2029 African British 7701 East Asian 2735 South Asian 1979		16p12.3	16	20354332	UMOD, PDILT	UMOD			ENSG00000169344	rs13333226-A	intron_variant			2e-09	8.69897	0.179	unit increase	Genome-wide genotyping array	(A/G)	A	0.2398	-1991	0.9973	0.3443	20354332	321262					TRUE	LD filter (R2 < 0.6)
rs77924615	rs13333226	diastolic blood pressure	2019-02-10	27841878	295529 European 8231 Latino 3058 African American 2029 African British 7701 East Asian 2735 South Asian 1979		16p12.3	16	20354332	UMOD, PDILT	UMOD			ENSG00000169344	rs13333226-A	intron_variant			2e-09	8.69897	0.179	unit increase	Genome-wide genotyping array	(A/G)	A	0.2398	-26678	0.2954	0.0515	20354332	321262					TRUE	LD filter (R2 < 0.6)
rs34882080	rs13333226	glomerular filtration rate	2018-07-13	29703844	13158 European	9,333 European ancestry individuals, 7,405 Asian individuals, 975 Chinese ancestry individuals, 384 Indian ancestry individuals, 307 Malay ancestry individuals	16p12.3	16	20354332	NR	UMOD			ENSG00000169344	rs13333226-?	intron_variant			3e-10	9.52288	2.41	[1.66-3.15]	Genome-wide genotyping array	(A/G)	?	0.2398	4213	0.9978	0.4386	20354332	13158					TRUE	LD filter (R2 < 0.6)
rs12922822	rs13333226	glomerular filtration rate	2018-07-13	29703844	13158 European	9,333 European ancestry individuals, 7,405 Asian individuals, 975 Chinese ancestry individuals, 384 Indian ancestry individuals, 307 Malay ancestry individuals	16p12.3	16	20354332	NR	UMOD			ENSG00000169344	rs13333226-?	intron_variant			3e-10	9.52288	2.41	[1.66-3.15]	Genome-wide genotyping array	(A/G)	?	0.2398	-1991	0.9973	0.3443	20354332	13158					TRUE	LD filter (R2 < 0.6)
rs77924615	rs13333226	glomerular filtration rate	2018-07-13	29703844	13158 European	9,333 European ancestry individuals, 7,405 Asian individuals, 975 Chinese ancestry individuals, 384 Indian ancestry individuals, 307 Malay ancestry individuals	16p12.3	16	20354332	NR	UMOD			ENSG00000169344	rs13333226-?	intron_variant			3e-10	9.52288	2.41	[1.66-3.15]	Genome-wide genotyping array	(A/G)	?	0.2398	-26678	0.2954	0.0515	20354332	13158					TRUE	LD filter (R2 < 0.6)
rs74331768	rs13333747	waist-hip ratio	2019-11-04	30239722	697734 European		16p13.3	16	2125372		PKD1			ENSG00000008710	rs13333747-T	intron_variant		0.8169	1e-12	12	0.018	[0.013-0.023] unit increase	Genome-wide genotyping array	(T/C)	T	0.1711	13580	0.8007	0.398	2125372	697734					TRUE	LD filter (R2 < 0.6)
rs74331768	rs13333747	neutrophil count	2020-09-18	32888494	408112 British		16p13.3	16	2125372	PKD1	PKD1			ENSG00000008710	rs13333747-C	intron_variant		0.182068	2e-10	9.69897	0.0184312	[0.013-0.024] unit decrease	Genome-wide genotyping array	(T/C)	C	0.1711	13580	0.8007	0.398	2125372	408112					TRUE	LD filter (R2 < 0.6)
rs74331768	rs13334473	BMI-adjusted waist circumference	2020-04-17	31669095	457690 European		16p13.3	16	2071000	NR	TSC2			ENSG00000103197	rs13334473-?	intron_variant		NR	2e-08	7.69897			Genome-wide genotyping array	(A/C)	?	0.4593	-40792	0.467	0.0329	2071000	457690					TRUE	LD filter (R2 < 0.6)
rs154656	rs13335395	age at menopause	2019-02-08	30595370	143000 European		16q24.3	16	89886435		TCF25			ENSG00000141002	rs13335395-?	intron_variant		NR	2e-07	6.69897			Genome-wide genotyping array	(T/A)	?	0.2486	244840	0.7121	0.0437	89886435	143000					TRUE	LD filter (R2 < 0.6)
rs2460449	rs13335395	age at menopause	2019-02-08	30595370	143000 European		16q24.3	16	89886435		TCF25			ENSG00000141002	rs13335395-?	intron_variant		NR	2e-07	6.69897			Genome-wide genotyping array	(T/A)	?	0.2486	252096	0.5762	0.031	89886435	143000					TRUE	LD filter (R2 < 0.6)
rs77924615	rs13335818	urinary uromodulin measurement	2022-05-24	35228297	29315 European		16p12.3	16	20348509		UMOD			ENSG00000169344	rs13335818-T	synonymous_variant	synonymous	0.167	4e-118	117.398	0.255	[0.23-0.28] decrease	Genome-wide genotyping array	(C/T)	T	0.1204	-32501	0.4649	0.159	20348509	29315					TRUE	LD filter (R2 < 0.6)
rs13329952	rs13335818	urinary uromodulin measurement	2022-05-24	35228297	29315 European		16p12.3	16	20348509		UMOD			ENSG00000169344	rs13335818-T	synonymous_variant	synonymous	0.167	4e-118	117.398	0.255	[0.23-0.28] decrease	Genome-wide genotyping array	(C/T)	T	0.1204	-6676	0.841	0.2917	20348509	29315					TRUE	LD filter (R2 < 0.6)
rs74331768	rs13337177	visceral adipose tissue measurement	2019-09-23	31501611	325153 British		16p13.3	16	2125322	NR	PKD1			ENSG00000008710	rs13337177-T	intron_variant		0.1785	2e-12	11.699	0.0228238	[0.016-0.029] unit decrease	Genome-wide genotyping array	(G/T)	T	0.2091	13530	0.7867	0.3001	2125322	325153					TRUE	LD filter (R2 < 0.6)
rs74331768	rs13337177	neutrophil count	2020-09-21	32888493	519288 European		16p13.3	16	2125322	NR	PKD1			ENSG00000008710	rs13337177-T	intron_variant		0.17963	1e-13	13	0.01952	[0.014-0.025] SD unit decrease	Genome-wide genotyping array	(G/T)	T	0.2091	13530	0.7867	0.3001	2125322	519288					TRUE	LD filter (R2 < 0.6)
rs10419627	rs13345720	FEV change measurement, response to bronchodilator	2017-03-29	26503814	5766 European 811 African American		19p13.13	19	12806872	RNASEH2A	RNASEH2A, HOOK2, THSD8			ENSG00000104889, ENSG00000095066, ENSG00000284491	rs13345720-C	non_coding_transcript_exon_variant		0.34	1e-07	7	0.05	[0.03-0.07] unit decrease	Genome-wide genotyping array	(T/C)	C	0.1192	-118991	0.3801	0.0293	12806872	6577					TRUE	LD filter (R2 < 0.6)
rs10419627	rs13345720	FEV change measurement, response to bronchodilator	2017-03-29	26503814	5766 European 811 African American		19p13.13	19	12806872	RNASEH2A	RNASEH2A, HOOK2, THSD8			ENSG00000104889, ENSG00000095066, ENSG00000284491	rs13345720-C	non_coding_transcript_exon_variant		0.34	2e-07	6.69897	1.83	[1.14-2.52] unit decrease	Genome-wide genotyping array	(T/C)	C	0.1192	-118991	0.3801	0.0293	12806872	6577					TRUE	LD filter (R2 < 0.6)
rs11243145	rs1334576	waist-hip ratio	2019-11-04	30239722	316772 European		6p24.3	6	7211585	NR	RREB1			ENSG00000124782	rs1334576-A	missense_variant	missense	0.4254	2e-19	18.699	0.0162	[0.013-0.02] unit decrease	Genome-wide genotyping array	(G/A)	A	0.4577	80382	0.5486	0.098	7211585	316772					TRUE	LD filter (R2 < 0.6)
rs11243145	rs1334576	smoking status measurement, chronic obstructive pulmonary disease	2021-04-23	33106845	21077 European 179689 European		6p24.3	6	7211585	NR	RREB1			ENSG00000124782	rs1334576-A	missense_variant	missense	0.43	2e-08	7.69897		[NR]	Genome-wide genotyping array	(G/A)	A	0.4577	80382	0.5486	0.098	7211585	200766					TRUE	LD filter (R2 < 0.6)
rs11243145	rs1334576	waist-hip ratio	2019-11-04	30239722	381152 European		6p24.3	6	7211585	NR	RREB1			ENSG00000124782	rs1334576-A	missense_variant	missense	0.4254	2e-19	18.699	0.0162	[0.013-0.02] unit decrease	Genome-wide genotyping array	(G/A)	A	0.4577	80382	0.5486	0.098	7211585	381152					TRUE	LD filter (R2 < 0.6)
