## Supplementary Table 5 for "A clustering approach to improve our understanding of the genetic and phenotypic complexity of chronic kidney disease" (part 6 of 22)

### Sheet: Sheet1 (continued)
CKD SNP	Proxy SNPs	Mapped trait (proxy SNP's associated trait)	Date Added to Catalog	PUBMED ID	Initial sample size	Replication sample size	Region	Chr	Position	Reported gene(s)	Mapped gene(s)	Upstream gene ID	Downstream gene ID	SNP gene IDs	Strongest SNP-Risk allele	Context	Effect	Risk Allele frequency	p-value	log10(pvalue)	OR or Beta	95% CI (text)	Genotyping technology	Alleles	Effect allele	MAF	Distance	Dprime	R2 (LD)	Position (hg38)	Sample size	CI (lower)	CI (upper)	BETA	SE	Exclude	Exclusion criteria
rs11243145	rs1334576	chronic obstructive pulmonary disease	2021-04-23	33106845	16488 European 169688 European		6p24.3	6	7211585	NR	RREB1			ENSG00000124782	rs1334576-A	missense_variant	missense	0.43	8e-10	9.09691	1.08	[1.05-1.1]	Genome-wide genotyping array	(G/A)	A	0.4577	80382	0.5486	0.098	7211585	186176					TRUE	LD filter (R2 < 0.6)
rs11243145	rs1334576	cup-to-disc ratio measurement	2022-07-25	34077760	65680 European		6p24.3	6	7211585		RREB1			ENSG00000124782	rs1334576-G	missense_variant	missense	0.572	2e-18	17.699	0.00594	[0.0046-0.0073] unit decrease	Genome-wide genotyping array	(G/A)	G	0.4577	80382	0.5486	0.098	7211585	65680					TRUE	LD filter (R2 < 0.6)
rs11243145	rs1334576	BMI-adjusted waist-hip ratio	2019-04-03	30778226	130976 European	up to 62,500 European ancestry men	6p24.3	6	7211585	RREB1	RREB1			ENSG00000124782	rs1334576-G	missense_variant	missense	0.5718	1e-10	10	0.0209	[0.015-0.027] unit increase	Genome-wide genotyping array, Exome genotyping array	(G/A)	G	0.4577	80382	0.5486	0.098	7211585	130976					TRUE	LD filter (R2 < 0.6)
rs11243145	rs1334576	BMI-adjusted waist-hip ratio	2020-04-17	31669095	457690 European		6p24.3	6	7211585	NR	RREB1			ENSG00000124782	rs1334576-?	missense_variant	missense	NR	5e-19	18.301			Genome-wide genotyping array	(G/A)	?	0.4577	80382	0.5486	0.098	7211585	457690					TRUE	LD filter (R2 < 0.6)
rs11243145	rs1334576	BMI-adjusted waist-hip ratio	2019-04-03	30778226	288492 European	132,177 European ancestry individuals	6p24.3	6	7211585	RREB1	RREB1			ENSG00000124782	rs1334576-G	missense_variant	missense	0.5743	4e-13	12.3979	0.0166	[0.012-0.021] unit increase	Genome-wide genotyping array, Exome genotyping array	(G/A)	G	0.4577	80382	0.5486	0.098	7211585	288492					TRUE	LD filter (R2 < 0.6)
rs11243145	rs1334576	waist-hip ratio	2019-11-04	30239722	697734 European		6p24.3	6	7211585		RREB1			ENSG00000124782	rs1334576-A	missense_variant	missense	0.4254	2e-19	18.699	0.0162	[0.013-0.02] unit decrease	Genome-wide genotyping array	(G/A)	A	0.4577	80382	0.5486	0.098	7211585	697734					TRUE	LD filter (R2 < 0.6)
rs11243145	rs1334576	BMI-adjusted waist-hip ratio	2021-08-24	34021172	186825 British		6p24.3	6	7211585	RREB1	RREB1			ENSG00000124782	rs1334576-A	missense_variant	missense	NR	6e-09	8.22185	0.018313	[0.012-0.024] unit decrease	Genome-wide genotyping array	(G/A)	A	0.4577	80382	0.5486	0.098	7211585	186825					TRUE	LD filter (R2 < 0.6)
rs11243145	rs1334576	pulse pressure measurement	2021-09-21	33230300	810865 European	354,096 European ancestry individuals	6p24.3	6	7211585		RREB1			ENSG00000124782	rs1334576-A	missense_variant	missense	0.4231	2e-16	15.699	0.127869	[0.097-0.159] mmHg decrease	Genome-wide genotyping array	(G/A)	A	0.4577	80382	0.5486	0.098	7211585	810865					TRUE	LD filter (R2 < 0.6)
rs11243145	rs1334576	BMI-adjusted waist-hip ratio	2019-11-04	30239722	379501 European		6p24.3	6	7211585	NR	RREB1			ENSG00000124782	rs1334576-A	missense_variant	missense	0.4254	3e-21	20.5229	0.0171	[0.014-0.021] unit decrease	Genome-wide genotyping array	(G/A)	A	0.4577	80382	0.5486	0.098	7211585	379501					TRUE	LD filter (R2 < 0.6)
rs11243145	rs1334576	pulse pressure measurement	2018-11-29	30224653	757601 European	249,262 European ancestry individuals	6p24.3	6	7211585	RREB1	RREB1			ENSG00000124782	rs1334576-A	missense_variant	missense	0.4179	4e-11	10.3979	0.1149	[0.081-0.149] unit decrease	Genome-wide genotyping array	(G/A)	A	0.4577	80382	0.5486	0.098	7211585	757601					TRUE	LD filter (R2 < 0.6)
rs11243145	rs1334576	BMI-adjusted waist-hip ratio	2019-04-03	30778226	288492 European 15687 African American 29315 South Asian 6800 East Asian 4075 Hispanic	132,177 European ancestry individuals	6p24.3	6	7211585	RREB1	RREB1			ENSG00000124782	rs1334576-G	missense_variant	missense	0.5649	4e-15	14.3979	0.0171	[0.013-0.021] unit increase	Genome-wide genotyping array, Exome genotyping array	(G/A)	G	0.4577	80382	0.5486	0.098	7211585	344369					TRUE	LD filter (R2 < 0.6)
rs11243145	rs1334576	chronic obstructive pulmonary disease	2019-05-01	30804561	35735 222076		6p24.3	6	7211585	RREB1	RREB1			ENSG00000124782	rs1334576-A	missense_variant	missense	0.42	1e-08	8	1.06	[1.04-1.08]	Genome-wide genotyping array	(G/A)	A	0.4577	80382	0.5486	0.098	7211585	257811					TRUE	LD filter (R2 < 0.6)
rs11243145	rs1334576	chronic obstructive pulmonary disease	2021-04-23	33106845	21077 European 179689 European		6p24.3	6	7211585	NR	RREB1			ENSG00000124782	rs1334576-A	missense_variant	missense	0.43	9e-10	9.04576	1.08	[1.05-1.1]	Genome-wide genotyping array	(G/A)	A	0.4577	80382	0.5486	0.098	7211585	200766					TRUE	LD filter (R2 < 0.6)
rs11243145	rs1334576	smoking status measurement, chronic obstructive pulmonary disease	2021-04-23	33106845	21077 European 179689 European		6p24.3	6	7211585	NR	RREB1			ENSG00000124782	rs1334576-A	missense_variant	missense	0.43	4e-09	8.39794		[NR]	Genome-wide genotyping array	(G/A)	A	0.4577	80382	0.5486	0.098	7211585	200766					TRUE	LD filter (R2 < 0.6)
rs11243145	rs1334576	BMI-adjusted waist-hip ratio	2019-04-03	30778226	157516 European 180131 African American South Asian East Asian Hispanic	up to 62,368 European ancestry women	6p24.3	6	7211585	RREB1	RREB1			ENSG00000124782	rs1334576-G	missense_variant	missense	0.5724	5e-06	5.30103	0.014	[0.0079-0.0201] unit increase	Genome-wide genotyping array, Exome genotyping array	(G/A)	G	0.4577	80382	0.5486	0.098	7211585	337647					TRUE	LD filter (R2 < 0.6)
rs11243145	rs1334576	BMI-adjusted waist-hip ratio	2021-08-24	34021172	186825 British		6p24.3	6	7211585	RREB1	RREB1			ENSG00000124782	rs1334576-A	missense_variant	missense	NR	2e-08	7.69897	0.0176806	[0.011-0.024] unit decrease	Genome-wide genotyping array	(G/A)	A	0.4577	80382	0.5486	0.098	7211585	186825					TRUE	LD filter (R2 < 0.6)
rs11243145	rs1334576	BMI-adjusted waist-hip ratio	2019-04-03	30778226	130976 European 164238 African American South Asian East Asian Hispanic	up to 62,500 European ancestry men	6p24.3	6	7211585	RREB1	RREB1			ENSG00000124782	rs1334576-G	missense_variant	missense	0.5574	1e-11	11	0.0202	[0.014-0.026] unit increase	Genome-wide genotyping array, Exome genotyping array	(G/A)	G	0.4577	80382	0.5486	0.098	7211585	295214					TRUE	LD filter (R2 < 0.6)
rs11243145	rs1334576	BMI-adjusted waist-hip ratio	2019-11-04	30239722	315284 European		6p24.3	6	7211585	NR	RREB1			ENSG00000124782	rs1334576-A	missense_variant	missense	0.4254	3e-21	20.5229	0.0171	[0.014-0.021] unit decrease	Genome-wide genotyping array	(G/A)	A	0.4577	80382	0.5486	0.098	7211585	315284					TRUE	LD filter (R2 < 0.6)
rs11243145	rs1334576	chronic obstructive pulmonary disease	2021-06-01	33909500	31465 European 203688 European 1413 African 6080 African 287 East Asian 7484 East Asian 61 Hispanic 613 Hispanic		6p24.3	6	7211585	RREB1	RREB1			ENSG00000124782	rs1334576-A	missense_variant	missense	0.42	5e-08	7.30103	1.05	[1.03 -1.07]	Exome genotyping array [Exome array]	(G/A)	A	0.4577	80382	0.5486	0.098	7211585	251091					TRUE	LD filter (R2 < 0.6)
rs11243145	rs1334577	leukocyte count	2020-09-18	32888494	408112 British		6p24.3	6	7211518	RREB1	RREB1			ENSG00000124782	rs1334577-A	intron_variant		0.235994	3e-12	11.5229	0.0184257	[0.013-0.024] unit decrease	Genome-wide genotyping array	(G/A)	A	0.3393	80315	0.7674	0.1166	7211518	408112					TRUE	LD filter (R2 < 0.6)
rs11243145	rs1334577	neutrophil count, basophil count	2017-08-30	27863252	170143 European		6p24.3	6	7211518	RREB1	RREB1			ENSG00000124782	rs1334577-A	intron_variant		0.2372	4e-09	8.39794	0.0247431	[0.017-0.033] unit decrease	Genome-wide genotyping array	(G/A)	A	0.3393	80315	0.7674	0.1166	7211518	170143					TRUE	LD filter (R2 < 0.6)
rs11243145	rs1334577	neutrophil count	2017-08-30	27863252	170702 European		6p24.3	6	7211518	RREB1	RREB1			ENSG00000124782	rs1334577-A	intron_variant		0.2372	3e-09	8.52288	0.0248522	[0.017-0.033] unit decrease	Genome-wide genotyping array	(G/A)	A	0.3393	80315	0.7674	0.1166	7211518	170702					TRUE	LD filter (R2 < 0.6)
rs17420882	rs1335751	acute myeloid leukemia	2019-08-12	27903959	175 European 218 European		1p21.2	1	100561968	NR	GPR88 - LINC01349; No mapped genes; No mapped genes; No mapped genes; No mapped genes; No mapped genes; No mapped genes; No mapped genes				rs1335751-C	intergenic_variant		0.001	5e-10	9.30103			Genome-wide genotyping array	(T/C)	C	0.3381	208796	0.6986	0.075	100561968	393					TRUE	LD filter (R2 < 0.6)
rs6453319	rs13359742	vital capacity	2019-02-08	30595370	372000 European		5q13.3	5	77570871		WDR41			ENSG00000164253	rs13359742-?	intron_variant		NR	4e-08	7.39794			Genome-wide genotyping array	(A/G)	?	0.4008	19197	0.9024	0.2583	77570871	372000					TRUE	LD filter (R2 < 0.6)
rs267738	rs1336900	cathepsin S measurement	2022-04-11	28240269	997 European	338 Greater Middle Eastern (Middle Eastern, North African or Persian), South Asian ancestry, Asian ancestry individuals	1q21.3	1	150706557		HORMAD1			ENSG00000143452	rs1336900-A	missense_variant	missense	NR	1e-19	19	0.4007	[0.32-0.49] unit increase	Genome-wide genotyping array	(G/A)	A	0.3856	-261592	0.9316	0.0398	150706557	997					TRUE	LD filter (R2 < 0.6)
rs2577134	rs1337101	serum gamma-glutamyl transferase measurement	2021-12-14	34594039	344104 European 133471 East Asian		1q41	1	219552758		LYPLAL1-AS1 - ZC3H11B	ENSG00000228536	ENSG00000215817		rs1337101-T	intergenic_variant		NR	9e-12	11.0458	0.0136	[0.0097-0.0175] unit decrease	Genome-wide genotyping array	(G/T)	T	0.2286	-498221	0.2423	0.0138	219552758	477575					TRUE	LD filter (R2 < 0.6)
rs2577134	rs1337101	serum alanine aminotransferase measurement	2022-07-25	35654975	95472 European 68725 European 23977 African American 13387 African American 7650 Hispanic 7468 Hispanic 1088 Asian 828 Asian		1q41	1	219552758		LYPLAL1-AS1 - ZC3H11B	ENSG00000228536	ENSG00000215817		rs1337101-T	upstream_gene_variant		0.297	2e-12	11.699	0.052	[0.038-0.066] unit decrease	Genome-wide genotyping array	(G/T)	T	0.2286	-498221	0.2423	0.0138	219552758	218595					TRUE	LD filter (R2 < 0.6)
rs2577134	rs1337101	serum alanine aminotransferase measurement	2022-07-25	35654975	95472 European 68725 European		1q41	1	219552758		LYPLAL1-AS1 - ZC3H11B	ENSG00000228536	ENSG00000215817		rs1337101-T	upstream_gene_variant		0.3	2e-10	9.69897	0.051	[0.035-0.067] unit decrease	Genome-wide genotyping array	(G/T)	T	0.2286	-498221	0.2423	0.0138	219552758	164197					TRUE	LD filter (R2 < 0.6)
rs4970765	rs1337247	familial hyperlipidemia	2022-06-06	34906840	39961 British 309261 British		1p13.3	1	109160401		ELAPOR1			ENSG00000116299	rs1337247-C	intron_variant		0.85412	6e-12	11.2218	0.0756489	[0.054-0.097] unit increase	Genome-wide genotyping array	(C/A)	C	0.2903	-306148	0.1861	0.0317	109160401	349222					TRUE	LD filter (R2 < 0.6)
rs4970765	rs1337247	familial hyperlipidemia	2022-06-06	34906840	5153 British 344069 British		1p13.3	1	109160401		ELAPOR1			ENSG00000116299	rs1337247-C	intron_variant		0.85412	2e-08	7.69897	0.165123	[0.11-0.22] unit increase	Genome-wide genotyping array	(C/A)	C	0.2903	-306148	0.1861	0.0317	109160401	349222					TRUE	LD filter (R2 < 0.6)
rs4970765	rs1337247	familial hyperlipidemia	2022-06-06	34906840	3838 British 345384 British		1p13.3	1	109160401		ELAPOR1			ENSG00000116299	rs1337247-C	intron_variant		0.85412	5e-06	5.30103	0.154757	[0.087-0.222] unit increase	Genome-wide genotyping array	(C/A)	C	0.2903	-306148	0.1861	0.0317	109160401	349222					TRUE	LD filter (R2 < 0.6)
rs4970765	rs1337247	familial hyperlipidemia	2022-06-06	34906840	17485 British 331737 British		1p13.3	1	109160401		ELAPOR1			ENSG00000116299	rs1337247-C	intron_variant		0.85412	5e-08	7.30103	0.0878004	[0.056-0.12] unit increase	Genome-wide genotyping array	(C/A)	C	0.2903	-306148	0.1861	0.0317	109160401	349222					TRUE	LD filter (R2 < 0.6)
rs953492	rs13376709	schizophrenia	2019-12-23	31740837	22778 East Asian 35362 East Asian 33640 European 43456 European		1q44	1	243527189	NR	AKT3, AKT3			ENSG00000117020, ENSG00000275199	rs13376709-?	intron_variant		NR	9e-11	10.0458	1.05908	[1.04-1.08]	Genome-wide genotyping array	(T/C)	?	0.4523	219299	0.286	0.0639	243527189	135236					TRUE	LD filter (R2 < 0.6)
rs953492	rs13376709	schizophrenia	2016-07-23	26198764	592 Ashkenazi Jewish 505 Ashkenazi Jewish 36989 113075		1q44	1	243527189	NR	AKT3, AKT3			ENSG00000117020, ENSG00000275199	rs13376709-C	intron_variant		NR	6e-08	7.22185	1.06383	[NR]	Genome-wide genotyping array	(T/C)	C	0.4523	219299	0.286	0.0639	243527189	151161					TRUE	LD filter (R2 < 0.6)
rs7320064	rs13378861	refractive error	2020-08-03	32352494	95827 European		13q22.1	13	73979326	NR	KLF12			ENSG00000118922	rs13378861-C	intron_variant			4e-08	7.39794	0.09	[0.051-0.129] unit increase	Genome-wide genotyping array	(C/A)	C	0.1777	-177517	0.1726	0.0172	73979326	95827					TRUE	LD filter (R2 < 0.6)
rs10142359	rs13379043	low density lipoprotein cholesterol measurement	2020-07-14	32154731	324708 British		14q24.3	14	73783423	C14orf43, ELMSAN1	MIDEAS			ENSG00000156030	rs13379043-?	intron_variant		NR	4e-13	12.3979	0.0212	[0.016-0.026] unit decrease	Genome-wide genotyping array	(T/C)	?	0.4517	365586	0.4295	0.0497	73783423	324708					TRUE	LD filter (R2 < 0.6)
rs10142359	rs13379043	sex hormone-binding globulin measurement	2022-06-13	35192695	92911 European		14q24.3	14	73783423		MIDEAS			ENSG00000156030	rs13379043-C	intron_variant		0.29185	9e-07	6.04576	0.0259899	[0.016-0.036] unit increase	Genome-wide genotyping array	(T/C)	C	0.4517	365586	0.4295	0.0497	73783423	92911					TRUE	LD filter (R2 < 0.6)
rs10142359	rs13379043	sex hormone-binding globulin measurement	2022-06-13	35192695	196901 European		14q24.3	14	73783423		MIDEAS			ENSG00000156030	rs13379043-C	intron_variant		0.29185	9e-14	13.0458	0.0269756	[0.02-0.034] unit increase	Genome-wide genotyping array	(T/C)	C	0.4517	365586	0.4295	0.0497	73783423	196901					TRUE	LD filter (R2 < 0.6)
rs10142359	rs13379043	low density lipoprotein cholesterol measurement	2020-08-19	32493714	431167 European		14q24.3	14	73783423	NR	MIDEAS			ENSG00000156030	rs13379043-T	intron_variant		0.720018	8e-24	23.0969	0.0219466	[0.018-0.026] unit increase	Genome-wide genotyping array	(T/C)	T	0.4517	365586	0.4295	0.0497	73783423	431167					TRUE	LD filter (R2 < 0.6)
rs10142359	rs13379043	high density lipoprotein cholesterol measurement	2021-12-14	34594039	315133 European 74970 East Asian		14q24.3	14	73783423		MIDEAS			ENSG00000156030	rs13379043-C	intron_variant		NR	4e-16	15.3979	0.0188	[0.014-0.023] unit increase	Genome-wide genotyping array	(T/C)	C	0.4517	365586	0.4295	0.0497	73783423	390103					TRUE	LD filter (R2 < 0.6)
rs10142359	rs13379043	high density lipoprotein cholesterol measurement	2020-07-21	32203549	403943 European		14q24.3	14	73783423	ELMSAN1	MIDEAS			ENSG00000156030	rs13379043-T	intron_variant		0.719582	6e-20	19.2218	0.0198078	[0.016-0.024] unit decrease	Genome-wide genotyping array	(T/C)	T	0.4517	365586	0.4295	0.0497	73783423	403943					TRUE	LD filter (R2 < 0.6)
rs10142359	rs13379043	sex hormone-binding globulin measurement	2020-12-14	32042192	370125 European		14q24.3	14	73783423	NR	MIDEAS			ENSG00000156030	rs13379043-C	intron_variant		0.278962	2e-21	20.699	0.00953255	[0.0075-0.0116] unit increase	Genome-wide genotyping array	(T/C)	C	0.4517	365586	0.4295	0.0497	73783423	370125					TRUE	LD filter (R2 < 0.6)
rs10142359	rs13379043	apolipoprotein A 1 measurement	2020-07-21	32203549	393193 European		14q24.3	14	73783423	ELMSAN1	MIDEAS			ENSG00000156030	rs13379043-T	intron_variant		0.719628	2e-22	21.699	0.0217249	[0.017-0.026] unit decrease	Genome-wide genotyping array	(T/C)	T	0.4517	365586	0.4295	0.0497	73783423	393193					TRUE	LD filter (R2 < 0.6)
rs10142359	rs13379043	high density lipoprotein cholesterol measurement	2019-12-03	29083408	237050 European 16935 African 30468 South Asian 8287 East Asian 5084 Hispanic	up to 286,268 European and unknown ancestry individuals	14q24.3	14	73783423	C14orf43	MIDEAS			ENSG00000156030	rs13379043-C	intron_variant		NR	2e-22	21.699	0.0204951	[0.016-0.025] unit increase	Exome genotyping array [Exome array]	(T/C)	C	0.4517	365586	0.4295	0.0497	73783423	297824					TRUE	LD filter (R2 < 0.6)
rs10142359	rs13379043	low density lipoprotein cholesterol measurement	2019-12-03	29083408	237050 European		14q24.3	14	73783423	NR	MIDEAS			ENSG00000156030	rs13379043-C	intron_variant		0.27	2e-06	5.69897	0.017	unit decrease	Exome genotyping array [Exome array]	(T/C)	C	0.4517	365586	0.4295	0.0497	73783423	237050					TRUE	LD filter (R2 < 0.6)
rs10142359	rs13379043	sex hormone-binding globulin measurement	2020-12-14	32042192	180726 European		14q24.3	14	73783423	NR	MIDEAS			ENSG00000156030	rs13379043-C	intron_variant		0.279975	2e-10	9.69897	0.00828852	[0.0055-0.011] unit increase	Genome-wide genotyping array	(T/C)	C	0.4517	365586	0.4295	0.0497	73783423	180726					TRUE	LD filter (R2 < 0.6)
rs10142359	rs13379043	sex hormone-binding globulin measurement	2022-06-13	35192695	4522 African 196901 European		14q24.3	14	73783423		MIDEAS			ENSG00000156030	rs13379043-?	intron_variant		NR	9e-14	13.0458	7.45	z score decrease	Genome-wide genotyping array	(T/C)	?	0.4517	365586	0.4295	0.0497	73783423	201423					TRUE	LD filter (R2 < 0.6)
rs10142359	rs13379043	sex hormone-binding globulin measurement	2020-12-14	32042192	180094 European		14q24.3	14	73783423	NR	MIDEAS			ENSG00000156030	rs13379043-C	intron_variant		0.279975	3e-11	10.5229	0.00793506	[0.0054-0.0105] unit increase	Genome-wide genotyping array	(T/C)	C	0.4517	365586	0.4295	0.0497	73783423	180094					TRUE	LD filter (R2 < 0.6)
rs10142359	rs13379043	sex hormone-binding globulin measurement	2020-12-14	32042192	188908 European		14q24.3	14	73783423	NR	MIDEAS			ENSG00000156030	rs13379043-C	intron_variant		0.277993	2e-16	15.699	0.0112783	[0.0085-0.014] unit increase	Genome-wide genotyping array	(T/C)	C	0.4517	365586	0.4295	0.0497	73783423	188908					TRUE	LD filter (R2 < 0.6)
rs10142359	rs13379043	sex hormone-binding globulin measurement	2020-12-14	32042192	368929 European		14q24.3	14	73783423	NR	MIDEAS			ENSG00000156030	rs13379043-C	intron_variant		0.278962	3e-28	27.5229	0.0100981	[0.0082-0.012] unit increase	Genome-wide genotyping array	(T/C)	C	0.4517	365586	0.4295	0.0497	73783423	368929					TRUE	LD filter (R2 < 0.6)
rs10142359	rs13379043	sex hormone-binding globulin measurement	2020-12-14	32042192	189473 European		14q24.3	14	73783423	NR	MIDEAS			ENSG00000156030	rs13379043-C	intron_variant		0.277993	9e-11	10.0458	0.0100214	[0.0069-0.0132] unit increase	Genome-wide genotyping array	(T/C)	C	0.4517	365586	0.4295	0.0497	73783423	189473					TRUE	LD filter (R2 < 0.6)
rs10142359	rs13379043	high density lipoprotein cholesterol measurement	2018-11-26	30275531	215551 European 57332 African American 24743 Hispanic	Up to 319,677 individuals	14q24.3	14	73783423	RP5-1021I20.1	MIDEAS			ENSG00000156030	rs13379043-T	intron_variant		0.6293	1e-08	8	0.0168	[0.011-0.022] mg dl-1 decrease	Genome-wide genotyping array	(T/C)	T	0.4517	365586	0.4295	0.0497	73783423	297626					TRUE	LD filter (R2 < 0.6)
rs10142359	rs13379043	high density lipoprotein cholesterol measurement	2019-12-03	29083408	237050 European		14q24.3	14	73783423	NR	MIDEAS			ENSG00000156030	rs13379043-C	intron_variant		0.27	2e-09	8.69897	0.02	unit increase	Exome genotyping array [Exome array]	(T/C)	C	0.4517	365586	0.4295	0.0497	73783423	237050					TRUE	LD filter (R2 < 0.6)
rs10142359	rs13379043	apolipoprotein B measurement	2020-07-21	32203549	439214 European		14q24.3	14	73783423	ELMSAN1	MIDEAS			ENSG00000156030	rs13379043-T	intron_variant		0.719529	8e-10	9.09691	0.0145274	[0.0099-0.0192] unit increase	Genome-wide genotyping array	(T/C)	T	0.4517	365586	0.4295	0.0497	73783423	439214					TRUE	LD filter (R2 < 0.6)
rs10142359	rs13379043	apolipoprotein A 1 measurement, apolipoprotein B measurement	2022-04-27	35213538	115082 European		14q24.3	14	73783423		MIDEAS			ENSG00000156030	rs13379043-T	intron_variant		0.720126	1e-08	8	0.0261962	[0.017-0.035] unit increase	Genome-wide genotyping array	(T/C)	T	0.4517	365586	0.4295	0.0497	73783423	115082					TRUE	LD filter (R2 < 0.6)
rs11858316	rs13379905	body height	2022-03-25	34270706	14571 Taiwanese Han Chinese	20,506 Taiwanese Han Chinese ancestry individuals	15q26.3	15	98649254	IGF1R	IGF1R			ENSG00000140443	rs13379905-?	5_prime_UTR_variant		NR	2e-10	9.69897	0.69	[0.47-0.91] unit decrease	Genome-wide genotyping array	(C/T)	?	0.1226	-56546	0.3392	0.0144	98649254	14571					TRUE	LD filter (R2 < 0.6)
rs660931	rs13380251	mean corpuscular hemoglobin	2019-02-08	30595370	443000 European		15q22.31	15	65538681		HACD3			ENSG00000074696	rs13380251-?	intron_variant		NR	3e-10	9.52288			Genome-wide genotyping array	(G/C)	?	0.015	76710	1	0.0139	65538681	443000					TRUE	LD filter (R2 < 0.6)
rs12950549	rs13380830	Thyroid preparation use measurement	2021-12-14	34594039	24832 European 280750 European 3103 East Asian 175623 East Asian		17q21.2	17	42145640		RAB5C			ENSG00000108774	rs13380830-G	intron_variant		NR	2e-15	14.699	0.0911	[0.069-0.114] unit increase	Genome-wide genotyping array	(C/G)	G	0.3019	-198936	0.1853	0.0241	42145640	484308					TRUE	LD filter (R2 < 0.6)
rs12950549	rs13380830	autoimmune disease	2019-02-08	30595370	459000 European		17q21.2	17	42145640		RAB5C			ENSG00000108774	rs13380830-?	intron_variant		NR	5e-09	8.30103			Genome-wide genotyping array	(C/G)	?	0.3019	-198936	0.1853	0.0241	42145640	459000					TRUE	LD filter (R2 < 0.6)
rs2577134	rs1338219	BMI-adjusted hip circumference	2021-08-24	34021172	186825 British		1q41	1	219624333	ZC3H11B	ZC3H11B - SLC30A10	ENSG00000215817	ENSG00000196660		rs1338219-A	intergenic_variant		NR	1e-11	11	0.0218616	[0.016-0.028] unit increase	Genome-wide genotyping array	(A/G)	A	0.4531	-426646	0.1383	0.0183	219624333	186825					TRUE	LD filter (R2 < 0.6)
rs2577134	rs1338219	BMI-adjusted waist-hip ratio	2021-08-24	34021172	219872 British		1q41	1	219624333	ZC3H11B	ZC3H11B - SLC30A10	ENSG00000215817	ENSG00000196660		rs1338219-A	intergenic_variant		NR	3e-38	37.5229	0.0383678	[0.033-0.044] unit decrease	Genome-wide genotyping array	(A/G)	A	0.4531	-426646	0.1383	0.0183	219624333	219872					TRUE	LD filter (R2 < 0.6)
rs2577134	rs1338219	BMI-adjusted hip circumference	2021-08-24	34021172	186825 British		1q41	1	219624333	ZC3H11B	ZC3H11B - SLC30A10	ENSG00000215817	ENSG00000196660		rs1338219-A	intergenic_variant		NR	2e-13	12.699	0.0249167	[0.018-0.032] unit increase	Genome-wide genotyping array	(A/G)	A	0.4531	-426646	0.1383	0.0183	219624333	186825					TRUE	LD filter (R2 < 0.6)
rs2577134	rs1338219	BMI-adjusted hip circumference	2021-08-24	34021172	219872 British		1q41	1	219624333	ZC3H11B	ZC3H11B - SLC30A10	ENSG00000215817	ENSG00000196660		rs1338219-A	intergenic_variant		NR	7e-44	43.1549	0.0427718	[0.037-0.049] unit increase	Genome-wide genotyping array	(A/G)	A	0.4531	-426646	0.1383	0.0183	219624333	219872					TRUE	LD filter (R2 < 0.6)
rs2577134	rs1338219	erythrocyte count	2019-02-08	30595370	445000 European		1q41	1	219624333		ZC3H11B - SLC30A10	ENSG00000215817	ENSG00000196660		rs1338219-?	intergenic_variant		NR	2e-09	8.69897			Genome-wide genotyping array	(A/G)	?	0.4531	-426646	0.1383	0.0183	219624333	445000					TRUE	LD filter (R2 < 0.6)
rs2577134	rs1338219	BMI-adjusted hip circumference	2021-08-24	34021172	219872 British		1q41	1	219624333	ZC3H11B	ZC3H11B - SLC30A10	ENSG00000215817	ENSG00000196660		rs1338219-A	intergenic_variant		NR	9e-42	41.0458	0.0400403	[0.034-0.046] unit increase	Genome-wide genotyping array	(A/G)	A	0.4531	-426646	0.1383	0.0183	219624333	219872					TRUE	LD filter (R2 < 0.6)
rs2577134	rs1338219	BMI-adjusted waist circumference	2021-08-24	34021172	219872 British		1q41	1	219624333	ZC3H11B	ZC3H11B - SLC30A10	ENSG00000215817	ENSG00000196660		rs1338219-A	intergenic_variant		NR	2e-09	8.69897	0.0180131	[0.012-0.024] unit decrease	Genome-wide genotyping array	(A/G)	A	0.4531	-426646	0.1383	0.0183	219624333	219872					TRUE	LD filter (R2 < 0.6)
rs2577134	rs1338219	BMI-adjusted waist-hip ratio	2021-08-24	34021172	219872 British		1q41	1	219624333	ZC3H11B	ZC3H11B - SLC30A10	ENSG00000215817	ENSG00000196660		rs1338219-A	intergenic_variant		NR	1e-37	37	0.0380679	[0.032-0.044] unit decrease	Genome-wide genotyping array	(A/G)	A	0.4531	-426646	0.1383	0.0183	219624333	219872					TRUE	LD filter (R2 < 0.6)
rs2577134	rs1338227	FEV/FEC ratio	2019-03-27	30804560	321047 European	79,005 European ancestry individuals	1q41	1	219680400	RNU5F-1	ZC3H11B - SLC30A10	ENSG00000215817	ENSG00000196660		rs1338227-T	intergenic_variant		0.5774	4e-24	23.3979	0.0245	[0.02-0.029] unit increase	Genome-wide genotyping array	(G/T)	T	0.3393	-370579	0.2454	0.0244	219680400	321047					TRUE	LD filter (R2 < 0.6)
rs3111257	rs1338356	hair color	2019-01-30	30531825	39397 British 283920 British		1q32.2	1	211179283	KCNH1	KCNH1 - PRELID1P5	ENSG00000143473	ENSG00000226986		rs1338356-?	intron_variant		NR	7e-09	8.1549	1.05641	NR	Genome-wide genotyping array	(T/C)	?	0.3213	-67694	0.3382	0.0413	211179283	323317					TRUE	LD filter (R2 < 0.6)
rs60980181	rs13384908	heel bone mineral density	2019-01-28	30598549	426824 British		2q32.1	2	187325748	CALCRL	RNU6-989P - CALCRL	ENSG00000199626	ENSG00000064989		rs13384908-G	intron_variant		0.79673	4e-10	9.39794	0.0142087	[0.0098-0.0187] unit decrease	Genome-wide genotyping array	(G/A)	G	0.1064	21908	1	0.023	187325748	426824					TRUE	LD filter (R2 < 0.6)
rs60980181	rs13384908	heel bone mineral density	2018-10-18	30048462	394929 European		2q32.1	2	187325748		RNU6-989P - CALCRL	ENSG00000199626	ENSG00000064989		rs13384908-?	intron_variant		NR	2e-11	10.699	0.0172199	[0.012-0.022] unit decrease	Genome-wide genotyping array	(G/A)	?	0.1064	21908	1	0.023	187325748	394929					TRUE	LD filter (R2 < 0.6)
rs11676298	rs13389027	essential tremor	2022-04-26	34982113	7177 European 475877 European		2q36.3	2	226478797		NYAP2 - MIR5702	ENSG00000144460	ENSG00000263363		rs13389027-C	intergenic_variant		0.4714	2e-06	5.69897	1.0808	[1.04885037051814-1.11274637051814] increase	Genome-wide genotyping array	(T/C)	C	0.3734	51782	0.896	0.0641	226478797	483054					TRUE	LD filter (R2 < 0.6)
rs7769218	rs1338907	heel bone mineral density	2019-02-08	30595370	446000 European		6p21.1	6	44762658		NA - SUPT3H		ENSG00000196284		rs1338907-?	intron_variant		NR	5e-60	59.301			Genome-wide genotyping array	(A/T)	?	0.4109	-53062	0.7481	0.0765	44762658	446000					TRUE	LD filter (R2 < 0.6)
rs1851285	rs13391128	smoking status measurement	2019-03-28	30643251	1359002 European		2q34	2	212252479	NR	ERBB4			ENSG00000178568	rs13391128-G	intron_variant		0.125	2e-09	8.69897	0.00984652	[0.0067-0.013] unit increase	Genome-wide genotyping array	(A/G)	G	0.1464	-8082	0.9971	0.1497	212252479	1359002					TRUE	LD filter (R2 < 0.6)
rs72801857	rs13392329	alcohol consumption measurement	2019-03-28	30643251	1039210 European		2p23.3	2	25842723	NR	ASXL2			ENSG00000143970	rs13392329-T	intron_variant		0.327	6e-07	6.22185	0.00706146	[0.0043-0.0098] unit decrease	Genome-wide genotyping array	(G/T)	T	0.2833	11224	1	0.0932	25842723	1039210					TRUE	LD filter (R2 < 0.6)
rs4491726	rs13393068	glomerular filtration rate	2019-09-23	31451708	152624 European 36369 African American		2p24.2	2	18500064	NT5C1B-RDH14	NA - RDH14		ENSG00000240857		rs13393068-T	intron_variant		0.351	5e-11	10.301	0.359	[0.25-0.47] unit decrease	Genome-wide genotyping array	(C/T)	T	0.2402	5054	0.9112	0.5217	18500064	188993					TRUE	LD filter (R2 < 0.6)
rs4491726	rs13393068	glomerular filtration rate	2019-09-23	31451708	70762 European 152624 European 20967 African American 36369 African American	567,401 European ancestry individuals, 165,726 East Asian ancestry individuals, 13,359 South Asian ancestry individuals, 13,842 African American ancestry individuals, 4,961 Hispanic ancestry individuals	2p24.2	2	18500064	NT5C1B, RDH14	NA - RDH14		ENSG00000240857		rs13393068-T	intron_variant		0.334	4e-13	12.3979	0.0028	[0.002-0.0036] unit decrease	Genome-wide genotyping array	(C/T)	T	0.2402	5054	0.9112	0.5217	18500064	280722					TRUE	LD filter (R2 < 0.6)
rs1851285	rs13393577	breast carcinoma	2012-04-28	22452962	2273 Korean 2052 Korean	4,049 Korean ancestry cases, 3,845 Korean ancestry controls	2q34	2	212432139	ERBB4	ERBB4			ENSG00000178568	rs13393577-T	intron_variant		0.051	9e-14	13.0458	1.53	[1.37-1.70]	Genome-wide genotyping array	(T/C)	T	0.1126	171577	0.5033	0.0282	212432139	4325					TRUE	LD filter (R2 < 0.6)
rs1801251	rs13393621	bilirubin measurement	2021-06-29	33462484	341077 European 5978 African 7313 South Asian		2q37.1	2	232790526	NR	GIGYF2			ENSG00000204120	rs13393621-G	intron_variant		NR	7e-15	14.1549	0.039	[0.029-0.049] unit increase	Genome-wide genotyping array	(A/G)	G	0.0236	21776	1	0.0136	232790526	354368					TRUE	LD filter (R2 < 0.6)
rs13026220	rs13395141	feeling nervous measurement	2019-01-22	29500382	373121 European		2q23.1	2	148198332	ACVR2A	MBD5			ENSG00000204406	rs13395141-T	intron_variant		0.432417	5e-08	7.30103	5.45	z score increase	Genome-wide genotyping array	(C/T)	T	0.3836	369442	0.9648	0.243	148198332	373121					TRUE	LD filter (R2 < 0.6)
rs13026220	rs13395141	neuroticism measurement	2019-01-22	29500382	380506 European		2q23.1	2	148198332	NR	MBD5			ENSG00000204406	rs13395141-T	intron_variant		0.432417	2e-12	11.699	7.05	z score increase	Genome-wide genotyping array	(C/T)	T	0.3836	369442	0.9648	0.243	148198332	380506					TRUE	LD filter (R2 < 0.6)
rs1260326	rs13399758	triglyceride measurement	2019-02-14	29507422	76627 European 7795 Hispanic 6855 East Asian 2958 African American 439 South Asian		2p23.3	2	27232858	NR	CAD			ENSG00000084774	rs13399758-T	intron_variant		0.924	6e-08	7.22185	0.138	unit increase	Genome-wide genotyping array	(T/C)	T	0.1929	-275214	0.8977	0.0799	27232858	94674					TRUE	LD filter (R2 < 0.6)
rs1260326	rs13399758	triglyceride measurement	2019-02-14	29507422	76627 European 7795 Hispanic 6855 East Asian 2958 African American 439 South Asian		2p23.3	2	27232858	NR	CAD			ENSG00000084774	rs13399758-T	intron_variant		0.94	6e-22	21.2218	0.084	unit increase	Genome-wide genotyping array	(T/C)	T	0.1929	-275214	0.8977	0.0799	27232858	94674					TRUE	LD filter (R2 < 0.6)
rs1260326	rs13399758	total cholesterol measurement	2019-02-14	29507422	76627 European 7795 Hispanic 6855 East Asian 2958 African American 439 South Asian		2p23.3	2	27232858	NR	CAD			ENSG00000084774	rs13399758-T	intron_variant		NR	6e-07	6.22185	0.043	unit increase	Genome-wide genotyping array	(T/C)	T	0.1929	-275214	0.8977	0.0799	27232858	94674					TRUE	LD filter (R2 < 0.6)
rs1260326	rs13399758	triglyceride measurement	2019-02-14	29507422	76627 European 7795 Hispanic 6855 East Asian 2958 African American 439 South Asian		2p23.3	2	27232858	NR	CAD			ENSG00000084774	rs13399758-T	intron_variant		NR	3e-28	27.5229	0.085	unit increase	Genome-wide genotyping array	(T/C)	T	0.1929	-275214	0.8977	0.0799	27232858	94674					TRUE	LD filter (R2 < 0.6)
rs1801251	rs13400104	stromal cell-derived factor 1 alpha measurement	2017-08-04	27989323	5998 Finnish		2q37.1	2	232945489	NR	NGEF			ENSG00000066248	rs13400104-G	intron_variant			5e-06	5.30103	0.0647	[0.028-0.102] SD units increase	Genome-wide genotyping array	(A/G)	G	0.0787	176739	0.7251	0.0253	232945489	5998					TRUE	LD filter (R2 < 0.6)
rs12713261	rs13401937	response to interferon	2019-08-29	31260374	717 European Asian 541 European Asian		2p16.1	2	55025078	NR	RTN4			ENSG00000115310	rs13401937-?	splice_region_variant		NR	9e-07	6.04576	1.94	NR	Genome-wide genotyping array	(T/G)	?	0.1486	464874	0.1786	0.0106	55025078	1258					TRUE	LD filter (R2 < 0.6)
rs10181201	rs13401937	response to interferon	2019-08-29	31260374	717 European Asian 541 European Asian		2p16.1	2	55025078	NR	RTN4			ENSG00000115310	rs13401937-?	splice_region_variant		NR	9e-07	6.04576	1.94	NR	Genome-wide genotyping array	(T/G)	?	0.1486	453040	0.2944	0.0505	55025078	1258					TRUE	LD filter (R2 < 0.6)
rs12614953	rs13402621	BMI-adjusted waist-hip ratio	2021-08-24	34021172	219872 British		2p21	2	43231472	THADA, AC010883.5	THADA			ENSG00000115970	rs13402621-C	intron_variant		NR	6e-09	8.22185	0.019771	[0.013-0.026] unit increase	Genome-wide genotyping array	(T/C)	C	0.2817	37150	0.4198	0.0693	43231472	219872					TRUE	LD filter (R2 < 0.6)
rs12614953	rs13402621	BMI-adjusted waist-hip ratio	2021-08-24	34021172	219872 British		2p21	2	43231472	THADA, AC010883.5	THADA			ENSG00000115970	rs13402621-C	intron_variant		NR	1e-08	8	0.0193581	[0.013-0.026] unit increase	Genome-wide genotyping array	(T/C)	C	0.2817	37150	0.4198	0.0693	43231472	219872					TRUE	LD filter (R2 < 0.6)
rs12614953	rs13402621	myocardial infarction	2021-03-22	33532862	14825 European 44000 European 2680 380970 European 123504 European 73242		2p21	2	43231472	THADA	THADA			ENSG00000115970	rs13402621-C	intron_variant		0.221026	1e-09	9	1.06	[1.04-1.08]	Genome-wide genotyping array	(T/C)	C	0.2817	37150	0.4198	0.0693	43231472	639221					TRUE	LD filter (R2 < 0.6)
rs11676298	rs13402729	ovarian carcinoma	2020-04-16	31488892	647 Japanese 39556 Japanese		2q36.3	2	226482173	Intergenic					rs13402729-?	regulatory_region_variant			3e-06	5.52288	1.07	[1.04-1.09]	Genome-wide genotyping array	(T/G)	?	0.1779	55158	0.8481	0.0209	226482173	40203					TRUE	LD filter (R2 < 0.6)
rs11676298	rs13402729	ovarian carcinoma	2020-04-16	31488892	647 Japanese 39556 Japanese		2q36.3	2	226482173	Intergenic					rs13402729-?	regulatory_region_variant			1e-06	6	1.74	[1.39-2.18]	Genome-wide genotyping array	(T/G)	?	0.1779	55158	0.8481	0.0209	226482173	40203					TRUE	LD filter (R2 < 0.6)
rs807603	rs13403179	recalcitrant atopic dermatitis	2016-02-04	25935106	246 Korean 551 Korean		2p24.3	2	15342628	NBAS	NBAS			ENSG00000151779	rs13403179-C	intron_variant		0.054	8e-08	7.09691	2.947	[1.989-4.386]	Genome-wide genotyping array	(G/C)	C	0.0763	-309766	0.6394	0.0218	15342628	797					TRUE	LD filter (R2 < 0.6)
rs60980181	rs13404250	BMI-adjusted waist-hip ratio, physical activity measurement	2017-08-18	28448500	2518 African American 83707 European 1773 Fiino 1030 Indian 1457 African American 52993 European 7648 Indian 5527 European	6,244 African American women, 17,531 European ancestry women, 329 African American men, 19,956 European ancestry men	2q32.1	2	187251469	CALCRL	NA - CALCRL-AS1		ENSG00000224063		rs13404250-?	intron_variant		0.6693	3e-08	7.52288			Genome-wide genotyping array	(C/T)	?	0.2566	-52371	0.9808	0.0641	187251469	156653					TRUE	LD filter (R2 < 0.6)
rs60980181	rs13404250	BMI-adjusted waist-hip ratio, physical activity measurement	2017-08-18	28448500	2518 African American 83707 European 1773 Fiino 1030 Indian 1457 African American 52993 European 7648 Indian 5527 European	6,244 African American women, 17,531 European ancestry women, 329 African American men, 19,956 European ancestry men	2q32.1	2	187251469	CALCRL	NA - CALCRL-AS1		ENSG00000224063		rs13404250-?	intron_variant		0.6693	3e-08	7.52288			Genome-wide genotyping array	(C/T)	?	0.2566	-52371	0.9808	0.0641	187251469	156653					TRUE	LD filter (R2 < 0.6)
rs60980181	rs13404250	BMI-adjusted waist-hip ratio, physical activity measurement	2017-08-22	28448500	2518 African American 83707 European 1773 Fiino 1030 Indian 1457 African American 52993 European 7648 Indian 5527 European	6,244 African American women, 17,531 European ancestry women, 329 African American men, 19,956 European ancestry men	2q32.1	2	187251469	CALCRL	NA - CALCRL-AS1		ENSG00000224063		rs13404250-C	intron_variant		0.6693	5e-10	9.30103	0.0347	[0.024-0.046] unit increase	Genome-wide genotyping array	(C/T)	C	0.2566	-52371	0.9808	0.0641	187251469	156653					TRUE	LD filter (R2 < 0.6)
rs60980181	rs13404250	BMI-adjusted waist-hip ratio	2019-11-04	30239722	379501 European		2q32.1	2	187251469	NR	NA - CALCRL-AS1		ENSG00000224063		rs13404250-T	intron_variant		0.3291	8e-29	28.0969	0.0204	[0.017-0.024] unit decrease	Genome-wide genotyping array	(C/T)	T	0.2566	-52371	0.9808	0.0641	187251469	379501					TRUE	LD filter (R2 < 0.6)
rs60980181	rs13404250	BMI-adjusted waist-hip ratio, physical activity measurement	2017-08-22	28448500	2518 African American 83707 European 1773 Fiino 1030 Indian 1457 African American 52993 European 7648 Indian 5527 European	6,244 African American women, 17,531 European ancestry women, 329 African American men, 19,956 European ancestry men	2q32.1	2	187251469	CALCRL	NA - CALCRL-AS1		ENSG00000224063		rs13404250-C	intron_variant		0.6693	2e-08	7.69897	0.0296	[0.019-0.04] unit increase	Genome-wide genotyping array	(C/T)	C	0.2566	-52371	0.9808	0.0641	187251469	156653					TRUE	LD filter (R2 < 0.6)
rs11676298	rs13404263	heel bone mineral density	2019-02-08	30595370	446000 European		2q36.3	2	226155683						rs13404263-?	regulatory_region_variant		NR	8e-08	7.09691			Genome-wide genotyping array	(G/A)	?	0.0717	-271332	0.1376	0.0109	226155683	446000					TRUE	LD filter (R2 < 0.6)
rs11123169	rs13405033	body mass index	2019-11-04	30239722	374756 European		2q14.1	2	113237018		PAX8-AS1, PAX8			ENSG00000189223, ENSG00000125618	rs13405033-T	non_coding_transcript_exon_variant		0.1518	2e-07	6.69897	0.0139	[0.0086-0.0192] unit increase	Genome-wide genotyping array	(C/T)	T	0.109	27520	0.9261	0.0499	113237018	374756					TRUE	LD filter (R2 < 0.6)
rs12614953	rs13405158	type 2 diabetes mellitus	2017-12-11	22885922	6377 European 5794 European 22243 European 34619 European	12,938 European ancestry male cases, 8,553 European ancestry female cases, 904 Pakistani ancestry male cases, 274 Pakistani ancestry female cases, 30,273 European ancestry male controls, 25,374 European ancestry female controls, 2,088 Pakistani ancestry male controls, 384 Pakistani ancestry female controls	2p21	2	43478147	THADA	THADA			ENSG00000115970	rs13405158-T	intron_variant		NR	5e-10	9.30103	1.16	[1.11-1.22]	Genome-wide genotyping array	(T/C)	T	0.1643	283825	0.5123	0.0518	43478147	69033					TRUE	LD filter (R2 < 0.6)
rs60980181	rs13406361	BMI-adjusted waist-hip ratio	2021-08-24	34021172	219872 British		2q32.1	2	187264400	AC007319.1	NA - RNU6-989P		ENSG00000199626		rs13406361-C	intron_variant		NR	5e-18	17.301	0.0245975	[0.019-0.03] unit decrease	Genome-wide genotyping array	(A/C)	C	0.3668	-39440	0.2669	0.0237	187264400	219872					TRUE	LD filter (R2 < 0.6)
rs60980181	rs13406361	BMI-adjusted waist-hip ratio	2021-08-24	34021172	219872 British		2q32.1	2	187264400	AC007319.1	NA - RNU6-989P		ENSG00000199626		rs13406361-C	intron_variant		NR	1e-17	17	0.0243222	[0.019-0.03] unit decrease	Genome-wide genotyping array	(A/C)	C	0.3668	-39440	0.2669	0.0237	187264400	219872					TRUE	LD filter (R2 < 0.6)
rs58117425	rs13407123	attention deficit hyperactivity disorder	2013-09-27	23527680	1851	155 individuals	2q22.3	2	145335188	NR	TEX41 - RPL6P5	ENSG00000226674	ENSG00000214064		rs13407123-T	intergenic_variant			8e-06	5.09691			Genome-wide genotyping array	(T/C)	T	0.2117	411186	0.3811	0.0708	145335188	1851					TRUE	LD filter (R2 < 0.6)
rs11123169	rs13407583	red blood cell density measurement	2020-09-21	32888493	727624 African American AfroCaribbean African European East Asian Hispanic Latin American South Asian		2q14.1	2	113210163	NR	PSD4 - PAX8-AS1	ENSG00000125637	ENSG00000189223		rs13407583-A	intergenic_variant		0.18983	3e-46	45.5229			Genome-wide genotyping array	(G/A)	A	0.2302	665	0.9865	0.1383	113210163	727624					TRUE	LD filter (R2 < 0.6)
rs11123169	rs13407583	hematocrit	2020-09-21	32888493	737823 African American AfroCaribbean African European East Asian Hispanic Latin American South Asian		2q14.1	2	113210163	NR	PSD4 - PAX8-AS1	ENSG00000125637	ENSG00000189223		rs13407583-A	intergenic_variant		0.190916	1e-43	43			Genome-wide genotyping array	(G/A)	A	0.2302	665	0.9865	0.1383	113210163	737823					TRUE	LD filter (R2 < 0.6)
rs11123169	rs13407583	hemoglobin measurement	2020-09-21	32888493	746431 African American AfroCaribbean African European East Asian Hispanic Latin American South Asian		2q14.1	2	113210163	NR	PSD4 - PAX8-AS1	ENSG00000125637	ENSG00000189223		rs13407583-A	intergenic_variant		0.19055	3e-39	38.5229			Genome-wide genotyping array	(G/A)	A	0.2302	665	0.9865	0.1383	113210163	746431					TRUE	LD filter (R2 < 0.6)
rs12614953	rs13409330	Beta blocking agent use measurement	2021-12-14	34594039	31700 European 192324 European 20367 East Asian 158359 East Asian		2p21	2	43154333		LINC02580 - ZFP36L2	ENSG00000230587	ENSG00000152518		rs13409330-G	intergenic_variant		NR	2e-10	9.69897	0.0548	[0.038-0.072] unit decrease	Genome-wide genotyping array	(A/G)	G	0.3345	-39989	0.2907	0.0426	43154333	402750					TRUE	LD filter (R2 < 0.6)
rs72801857	rs13409567	hematocrit	2021-12-14	34594039	350475 European 153015 East Asian		2p23.3	2	25719381		Y_RNA - ASXL2	ENSG00000200361	ENSG00000143970		rs13409567-A	regulatory_region_variant		NR	9e-10	9.04576	0.0125	[0.0086-0.0164] unit increase	Genome-wide genotyping array	(T/A)	A	0.271	-112118	0.4375	0.019	25719381	503490					TRUE	LD filter (R2 < 0.6)
rs13026220	rs13409636	feeling emotionally hurt measurement	2019-01-22	29500382	372047 European		2q23.1	2	148172139	NR	MBD5			ENSG00000204406	rs13409636-C	intron_variant		0.193396	8e-10	9.09691	6.15	z score increase	Genome-wide genotyping array	(G/C)	C	0.0527	343249	1	0.0233	148172139	372047					TRUE	LD filter (R2 < 0.6)
rs12614953	rs13414140	type 2 diabetes mellitus	2020-09-14	32541925	148726 European 965732 European		2p21	2	43444037	NR	THADA			ENSG00000115970	rs13414140-C	intron_variant		0.8858	4e-60	59.3979	0.1183	[0.1-0.13] unit increase	Genome-wide genotyping array	(C/T)	C	0.1677	249715	0.5032	0.0512	43444037	1114458					TRUE	LD filter (R2 < 0.6)
rs12614953	rs13414381	type 2 diabetes mellitus	2019-02-08	30595370	459000 European		2p21	2	43340079		THADA			ENSG00000115970	rs13414381-?	intron_variant		NR	9e-17	16.0458			Genome-wide genotyping array	(T/C)	?	0.154	145757	0.5131	0.0481	43340079	459000					TRUE	LD filter (R2 < 0.6)
rs60980181	rs13417165	heel bone mineral density	2019-02-08	30595370	446000 European		2q32.1	2	187320077		RNU6-989P - CALCRL	ENSG00000199626	ENSG00000064989		rs13417165-?	intron_variant		NR	3e-09	8.52288			Genome-wide genotyping array	(G/A)	?	0.1052	16237	1	0.0227	187320077	446000					TRUE	LD filter (R2 < 0.6)
rs12614953	rs13421358	glucose-dependent insulinotropic peptide measurement, glucose tolerance test	2018-01-17	29093273	3344 Swedish	4,905 Finnish ancestry individuals	2p21	2	43020088	LOC105374569	NA - LINC01819		ENSG00000231826		rs13421358-C	intergenic_variant		0.471	3e-07	6.52288	0.038	[0.024-0.052] unit increase	Genome-wide genotyping array	(C/T)	C	0.4065	-174234	0.2375	0.0385	43020088	3344					TRUE	LD filter (R2 < 0.6)
rs11676298	rs13422522	insulin sensitivity measurement, body mass index	2017-02-24	27416945	16753 European	13,354 European ancestry individuals	2q36.3	2	226146604	NYAP2					rs13422522-C	intergenic_variant		0.77	1e-11	11	0.06	[0.040-0.080] unit decrease	Genome-wide genotyping array	(C/G)	C	0.0988	-280411	0.15	0.0184	226146604	16753					TRUE	LD filter (R2 < 0.6)
rs11676298	rs13422522	insulin sensitivity measurement, body mass index	2017-02-24	27416945	16753 European	13,354 European ancestry individuals	2q36.3	2	226146604	NYAP2					rs13422522-C	intergenic_variant		0.77	9e-11	10.0458	0.005674	[0.0014-0.01] unit decrease	Genome-wide genotyping array	(C/G)	C	0.0988	-280411	0.15	0.0184	226146604	16753					TRUE	LD filter (R2 < 0.6)
rs12614953	rs13423972	monocyte percentage of leukocytes	2020-09-18	32888494	408112 British		2p21	2	43452036	THADA	THADA			ENSG00000115970	rs13423972-A	intron_variant		0.318053	1e-10	10	0.0153544	[0.011-0.02] unit increase	Genome-wide genotyping array	(G/A)	A	0.3866	257714	0.3481	0.0761	43452036	408112					TRUE	LD filter (R2 < 0.6)
rs60980181	rs13425233	leukocyte count	2021-12-14	34594039	350470 European 154355 East Asian		2q32.1	2	187459489		CALCRL - TFPI	ENSG00000064989	ENSG00000003436		rs13425233-A	intron_variant		NR	9e-11	10.0458	0.0158	[0.011-0.021] unit decrease	Genome-wide genotyping array	(T/A)	A	0.277	155649	0.9599	0.0681	187459489	504825					TRUE	LD filter (R2 < 0.6)
rs60980181	rs13426120	serum albumin measurement	2021-12-14	34594039	315268 European 120539 East Asian		2q32.1	2	187426242		CALCRL			ENSG00000064989	rs13426120-T	intron_variant		NR	8e-09	8.09691	0.0156	[0.01-0.021] unit increase	Genome-wide genotyping array	(A/T)	T	0.3177	122402	0.9184	0.0758	187426242	435807					TRUE	LD filter (R2 < 0.6)
rs2469953	rs13426445	neuroticism measurement	2019-02-08	30595370	372000 European		2q33.2	2	203156074		NBEAL1			ENSG00000144426	rs13426445-?	intron_variant		NR	8e-09	8.09691			Genome-wide genotyping array	(A/G)	?	0.3708	-301501	0.8241	0.5925	203156074	372000					TRUE	LD filter (R2 < 0.6)
rs1851285	rs13427822	body height	2021-01-26	32376654	453169 European		2q34	2	212549541	ERBB4	ERBB4 - LINC01878	ENSG00000178568	ENSG00000234308		rs13427822-A	regulatory_region_variant		0.728811	1e-09	9	0.00944934	[0.0064-0.0125] unit increase	Genome-wide genotyping array	(A/G)	A	0.2246	288979	0.3899	0.0387	212549541	453169					TRUE	LD filter (R2 < 0.6)
rs1851285	rs13427822	body mass index	2021-12-14	34594039	359983 European 163835 East Asian		2q34	2	212549541		ERBB4 - LINC01878	ENSG00000178568	ENSG00000234308		rs13427822-G	regulatory_region_variant		NR	4e-15	14.3979	0.0198	[0.015-0.025] unit decrease	Genome-wide genotyping array	(A/G)	G	0.2246	288979	0.3899	0.0387	212549541	523818					TRUE	LD filter (R2 < 0.6)
rs1851285	rs13427822	body mass index	2020-04-17	31669095	457822 European		2q34	2	212549541	NR	ERBB4 - LINC01878	ENSG00000178568	ENSG00000234308		rs13427822-?	regulatory_region_variant		NR	8e-16	15.0969			Genome-wide genotyping array	(A/G)	?	0.2246	288979	0.3899	0.0387	212549541	457822					TRUE	LD filter (R2 < 0.6)
rs1851285	rs13427822	body mass index	2019-02-06	30595370	458000 European		2q34	2	212549541		ERBB4 - LINC01878	ENSG00000178568	ENSG00000234308		rs13427822-?	regulatory_region_variant		NR	2e-16	15.699			Genome-wide genotyping array	(A/G)	?	0.2246	288979	0.3899	0.0387	212549541	458000					TRUE	LD filter (R2 < 0.6)
rs4491726	rs13430465	vital capacity	2019-03-27	30804560	321047 European	79,005 European ancestry individuals	2p24.2	2	18521047	RDH14	NA - RDH14		ENSG00000240857		rs13430465-T	regulatory_region_variant		0.0803	2e-17	16.699	0.0368	[0.028-0.045] unit increase	Genome-wide genotyping array	(C/T)	T	0.2206	26037	0.8908	0.0446	18521047	321047					TRUE	LD filter (R2 < 0.6)
rs13417750	rs13430465	vital capacity	2019-03-27	30804560	321047 European	79,005 European ancestry individuals	2p24.2	2	18521047	RDH14	NA - RDH14		ENSG00000240857		rs13430465-T	regulatory_region_variant		0.0803	2e-17	16.699	0.0368	[0.028-0.045] unit increase	Genome-wide genotyping array	(C/T)	T	0.2206	20948	0.7288	0.0475	18521047	321047					TRUE	LD filter (R2 < 0.6)
rs4491726	rs13430465	forced expiratory volume	2019-03-27	30804560	321047 European	79,005 European ancestry individuals	2p24.2	2	18521047	RDH14	NA - RDH14		ENSG00000240857		rs13430465-T	regulatory_region_variant		0.0803	3e-17	16.5229	0.0363	[0.028-0.045] unit increase	Genome-wide genotyping array	(C/T)	T	0.2206	26037	0.8908	0.0446	18521047	321047					TRUE	LD filter (R2 < 0.6)
rs13417750	rs13430465	forced expiratory volume	2019-03-27	30804560	321047 European	79,005 European ancestry individuals	2p24.2	2	18521047	RDH14	NA - RDH14		ENSG00000240857		rs13430465-T	regulatory_region_variant		0.0803	3e-17	16.5229	0.0363	[0.028-0.045] unit increase	Genome-wide genotyping array	(C/T)	T	0.2206	20948	0.7288	0.0475	18521047	321047					TRUE	LD filter (R2 < 0.6)
rs2250067	rs13433692	corneal resistance factor	2022-05-10	35446358	123734 European		3q13.33	3	121765867		GOLGB1 - IQCB1	ENSG00000173230	ENSG00000173226		rs13433692-T	intergenic_variant		0.2947	5e-08	7.30103	0.02482	[0.016-0.034] unit decrease	Genome-wide genotyping array	(G/T)	T	0.1821	-159316	0.852	0.196	121765867	123734					TRUE	LD filter (R2 < 0.6)
rs73117042	rs13434089	type 2 diabetes mellitus	2020-09-14	32541925	148726 European 24646 African American 8616 Hispanic 46511 Asian 965732 European 31446 African American 11829 Hispanic 169776 Asian		3p14.1	3	63962890	NR	ATXN7			ENSG00000163635	rs13434089-C	intron_variant		0.2034	4e-31	30.3979	0.0607	[0.051-0.071] unit decrease	Genome-wide genotyping array	(T/C)	C	0.2091	52023	0.983	0.0324	63962890	1407282					TRUE	LD filter (R2 < 0.6)
rs9812319	rs13434116	body mass index	2020-04-17	31669095	457822 European		3q22.3	3	136634232	NR	STAG1			ENSG00000118007	rs13434116-?	intron_variant		NR	9e-13	12.0458			Genome-wide genotyping array	(G/C)	?	0.095	114214	0.9969	0.2221	136634232	457822					TRUE	LD filter (R2 < 0.6)
rs9812319	rs13434116	intraocular pressure measurement	2018-05-11	29617998	115486 European		3q22.3	3	136634232	STAG1	STAG1			ENSG00000118007	rs13434116-G	intron_variant		0.7611	2e-10	9.69897	0.1039	[0.072-0.136] unit increase	Genome-wide genotyping array	(G/C)	G	0.095	114214	0.9969	0.2221	136634232	115486					TRUE	LD filter (R2 < 0.6)
rs622076	rs13437082	cerebrospinal fluid biomarker measurement	2017-05-11	28031287	133 Japanese .		6p21.33	6	31386783	NR	HLA-S - MICA	ENSG00000228179	ENSG00000235233		rs13437082-?	regulatory_region_variant		NR	1e-10	10			Genome-wide genotyping array	(C/T)	?	0.3437	-472145	0.4069	0.0102	31386783	133					TRUE	LD filter (R2 < 0.6)
rs622076	rs13437082	body height	2009-04-22	19343178	12611 European	7,187 European ancestry individuals	6p21.33	6	31386783	HLA-B	HLA-S - MICA	ENSG00000228179	ENSG00000235233		rs13437082-?	regulatory_region_variant		0.13	5e-08	7.30103	0.07	[0.04-0.10] s.d. decrease	Genome-wide genotyping array	(C/T)	?	0.3437	-472145	0.4069	0.0102	31386783	12611					TRUE	LD filter (R2 < 0.6)
rs622076	rs13437088	psoriasis	2018-04-25	23143594	10588 European 22806 European		6p21.33	6	31387342	HLA-B, HLA-C, MICA	HLA-S - MICA	ENSG00000228179	ENSG00000235233		rs13437088-T	regulatory_region_variant		0.25	3e-40	39.5229	1.32		Targeted genotyping array [ImmunoChip]	(C/T)	T	0.3437	-471586	0.4069	0.0102	31387342	33394					TRUE	LD filter (R2 < 0.6)
rs2297853	rs13437326	heel bone mineral density	2019-02-08	30595370	446000 European		6q23.2	6	131050995		EPB41L2			ENSG00000079819	rs13437326-?	intron_variant		NR	8e-38	37.0969			Genome-wide genotyping array	(A/G)	?	0.276	95190	0.6716	0.3384	131050995	446000					TRUE	LD filter (R2 < 0.6)
rs3750081	rs13437980	mean corpuscular volume	2021-12-14	34594039	350473 European 129832 East Asian		7p14.3	7	32958137		FKBP9			ENSG00000122642	rs13437980-T	intron_variant		NR	7e-11	10.1549	0.0132	[0.0093-0.0171] unit decrease	Genome-wide genotyping array	(C/T)	T	0.3494	66873	0.343	0.0774	32958137	480305					TRUE	LD filter (R2 < 0.6)
rs3775932	rs13441	pulse pressure measurement	2021-09-21	33230300	810865 European	354,096 European ancestry individuals	4p16.1	4	10097716		WDR1			ENSG00000071127	rs13441-T	missense_variant		0.3109	5e-12	11.301	0.120538	[0.087-0.154] mmHg decrease	Genome-wide genotyping array	(T/C)	T	0.4247	8410	0.8535	0.4619	10097716	810865					TRUE	LD filter (R2 < 0.6)
rs55658481	rs1344642	hemoglobin measurement	2020-06-17	32327693	684122 European		2q35	2	218690539	STK36	STK36			ENSG00000163482	rs1344642-A	missense_variant	missense		7e-16	15.1549	0.018	[NR] unit decrease	Genome-wide genotyping array, Genome-wide sequencing	(G/A)	A	0.4217	271047	0.8143	0.2207	218690539	684122					TRUE	LD filter (R2 < 0.6)
rs55658481	rs1344645	hematocrit	2021-12-14	34594039	350475 European 153015 East Asian		2q35	2	218673296		STK36			ENSG00000163482	rs1344645-T	intron_variant		NR	1e-26	26	0.0194	[0.016-0.023] unit decrease	Genome-wide genotyping array	(G/T)	T	0.4225	253804	0.7734	0.1984	218673296	503490					TRUE	LD filter (R2 < 0.6)
rs55658481	rs1344645	hematocrit	2020-09-21	32888493	737823 African American AfroCaribbean African European East Asian Hispanic Latin American South Asian		2q35	2	218673296	NR	STK36			ENSG00000163482	rs1344645-T	intron_variant		0.371757	2e-45	44.699			Genome-wide genotyping array	(G/T)	T	0.4225	253804	0.7734	0.1984	218673296	737823					TRUE	LD filter (R2 < 0.6)
rs56012466	rs1345278	mathematical ability	2018-11-12	30038396	811539 European		7q36.1	7	151646552	Intergenic	PRKAG2			ENSG00000106617	rs1345278-T	intron_variant		0.4241	3e-16	15.5229	0.0136	[0.01-0.017] unit decrease	Genome-wide genotyping array	(T/C)	T	0.4645	-63150	0.2584	0.0127	151646552	811539					TRUE	LD filter (R2 < 0.6)
rs56012466	rs1345278	mathematical ability	2018-11-12	30038396	564698 European		7q36.1	7	151646552	Intergenic	PRKAG2			ENSG00000106617	rs1345278-T	intron_variant		0.4246	2e-09	8.69897	0.0118	[0.0079-0.0157] unit decrease	Genome-wide genotyping array	(T/C)	T	0.4645	-63150	0.2584	0.0127	151646552	564698					TRUE	LD filter (R2 < 0.6)
rs56012466	rs1345278	mathematical ability	2018-11-12	30038396	670471 European		7q36.1	7	151646552	Intergenic	PRKAG2			ENSG00000106617	rs1345278-T	intron_variant		0.4246	9e-12	11.0458	0.0123	[0.0088-0.0158] unit decrease	Genome-wide genotyping array	(T/C)	T	0.4645	-63150	0.2584	0.0127	151646552	670471					TRUE	LD filter (R2 < 0.6)
rs77375846	rs1345301	waist circumference	2014-03-04	23966867	Up 23564 African American	Up to 10,027 African American individuals	2q12.1	2	102259127	IL1RL1, IL1RL2	FAM183DP - IL1RL1	ENSG00000205716	ENSG00000115602		rs1345301-A	regulatory_region_variant		0.75	5e-06	5.30103	0.08	[0.041-0.119] unit increase	Genome-wide genotyping array	(A/G)	A	0.4904	-279488	0.6915	0.0263	102259127	23564					TRUE	LD filter (R2 < 0.6)
rs2808454	rs1346720	refractive error	2018-09-20	29808027	41073 European 2610 Erasmus Rucphen (/ ) 509 Talana (/ ) 15044 East Asian 2275 Malay 2110 Indian 2506 Asian		1q32.2	1	207214421	NR	C4BPAP1 - C4BPAP2	ENSG00000224462	ENSG00000232621		rs1346720-T	intergenic_variant		0.3314	7e-09	8.1549	0.0904	[0.06-0.121] unit decrease	Genome-wide genotyping array	(T/C)	T	0.3103	156015	0.3627	0.0673	207214421	66127					TRUE	LD filter (R2 < 0.6)
rs6708702	rs1346825	educational attainment	2022-07-01	35361970	3037499 European		2q22.1	2	136501539		RN7SKP141 - SMC4P1	ENSG00000251976	ENSG00000229568		rs1346825-T	intergenic_variant		0.1314	1e-11	11	0.0106572	[0.0076-0.0137] unit increase	Genome-wide genotyping array	(C/T)	T	0.2348	184977	0.3332	0.0387	136501539	3037499					TRUE	LD filter (R2 < 0.6)
rs3755880	rs1347345	systolic blood pressure	2018-11-29	30224653	757601 European	249,262 European ancestry individuals	4q22.3	4	95017235	BMPR1B	BMPR1B			ENSG00000138696	rs1347345-A	intron_variant		0.6163	1e-12	12	0.1792	[0.13-0.23] mmHg decrease	Genome-wide genotyping array	(G/A)	A	0.3215	-170177	0.3204	0.0959	95017235	757601					TRUE	LD filter (R2 < 0.6)
rs28817415	rs1348206	sex hormone-binding globulin measurement	2021-06-29	33462484	310323 European 5523 African 6638 South Asian		4q21.1	4	76246089	NR	FAM47E			ENSG00000189157	rs1348206-G	intron_variant		NR	9e-11	10.0458	0.0241	[0.017-0.031] unit increase	Genome-wide genotyping array	(A/G)	G	0.1945	-234210	0.4904	0.0167	76246089	322484					TRUE	LD filter (R2 < 0.6)
rs111449836	rs1348206	sex hormone-binding globulin measurement	2021-06-29	33462484	310323 European 5523 African 6638 South Asian		4q21.1	4	76246089	NR	FAM47E			ENSG00000189157	rs1348206-G	intron_variant		NR	9e-11	10.0458	0.0241	[0.017-0.031] unit increase	Genome-wide genotyping array	(A/G)	G	0.1945	-234210	0.4904	0.0167	76246089	322484					TRUE	LD filter (R2 < 0.6)
rs28817415	rs1348206	sleep duration, high density lipoprotein cholesterol measurement	2020-01-07	31719535	2933 African American 364 Chinese 112 Asian 7870 European 1038 Hispanic/Latino 11975 African American 1449 Chinese 454 Asian at 32171 European 4091 Hispanic/Latino	at least 217 African American long sleepers, 616 East Asian ancestry long sleepers, up to 9,486 European ancestry long sleepers, 2,515 Hispanic long sleepers, at least 929 African American controls, 2,517 East Asian ancestry controls, up to 38,126 European ancestry controls, 10,063 Hispanic controls	4q21.1	4	76246089	FAM47E	FAM47E			ENSG00000189157	rs1348206-?	intron_variant		NR	1e-08	8	0.005354	[0.003-0.0077] unit decrease	Genome-wide genotyping array	(A/G)	?	0.1945	-234210	0.4904	0.0167	76246089	62457					TRUE	LD filter (R2 < 0.6)
rs111449836	rs1348206	sleep duration, high density lipoprotein cholesterol measurement	2020-01-07	31719535	2933 African American 364 Chinese 112 Asian 7870 European 1038 Hispanic/Latino 11975 African American 1449 Chinese 454 Asian at 32171 European 4091 Hispanic/Latino	at least 217 African American long sleepers, 616 East Asian ancestry long sleepers, up to 9,486 European ancestry long sleepers, 2,515 Hispanic long sleepers, at least 929 African American controls, 2,517 East Asian ancestry controls, up to 38,126 European ancestry controls, 10,063 Hispanic controls	4q21.1	4	76246089	FAM47E	FAM47E			ENSG00000189157	rs1348206-?	intron_variant		NR	1e-08	8	0.005354	[0.003-0.0077] unit decrease	Genome-wide genotyping array	(A/G)	?	0.1945	-234210	0.4904	0.0167	76246089	62457					TRUE	LD filter (R2 < 0.6)
rs114118094	rs1348693	red blood cell distribution width	2019-02-08	30595370	445000 European		5q11.2	5	54313980		LINC01033			ENSG00000249069	rs1348693-?	intron_variant		NR	1e-18	18			Genome-wide genotyping array	(A/G)	?	0.2328	324048	0.4786	0.0154	54313980	445000					TRUE	LD filter (R2 < 0.6)
rs35955110	rs1348850	serum alanine aminotransferase measurement, response to combination chemotherapy	2017-06-27	28090653	488 European 111 African American 60 Hispanic 56		2q31.2	2	177553847	TTC30B	AGPS			ENSG00000018510	rs1348850-A	intron_variant			4e-06	5.39794	1.22	[1.02-1.46]	Genome-wide genotyping array	(A/G)	A	0.4782	275204	0.4328	0.1032	177553847	715					TRUE	LD filter (R2 < 0.6)
rs6968865	rs1349138	protein measurement	2021-03-30	32778093	172 European 29 Black 86		7p21.1	7	17504685	NR	LINC02889			ENSG00000236039	rs1349138-A	intron_variant		0.01394	9e-09	8.04576	0.1264	NR unit increase	Genome-wide genotyping array	(G/A)	A	0.024	257040	0.8723	0.0157	17504685	287					TRUE	LD filter (R2 < 0.6)
rs60980181	rs1349520	BMI-adjusted waist-hip ratio	2020-04-17	31669095	457690 European		2q32.1	2	186891364	NR	ZSWIM2 - NA	ENSG00000163012			rs1349520-?	regulatory_region_variant		NR	3e-09	8.52288			Genome-wide genotyping array	(C/T)	?	0.2949	-412476	0.3259	0.049	186891364	457690					TRUE	LD filter (R2 < 0.6)
rs1913641	rs1350100	pulse pressure measurement	2019-02-10	27841878	295529 European 8231 Latino 3058 African American 2029 African British 7701 East Asian 2735 South Asian 1979		8q21.13	8	75142669	CRISPLD1, HNF4G	CASC9			ENSG00000249395	rs1350100-A	intron_variant			4e-09	8.39794	0.152	unit increase	Genome-wide genotyping array	(A/G)	A	0.2945	-428335	0.2394	0.0268	75142669	321262					TRUE	LD filter (R2 < 0.6)
rs7012637	rs1350559	low density lipoprotein cholesterol measurement	2020-07-21	32203549	440546 European		8p23.1	8	9510233	TNKS	NA - TNKS		ENSG00000173273		rs1350559-C	intergenic_variant		0.598654	2e-10	9.69897	0.0136979	[0.0095-0.0179] unit decrease	Genome-wide genotyping array	(C/G)	C	0.4425	194534	0.4821	0.1698	9510233	440546					TRUE	LD filter (R2 < 0.6)
rs7012637	rs1350559	mathematical ability	2018-11-12	30038396	430445 European		8p23.1	8	9510233	Intergenic	NA - TNKS		ENSG00000173273		rs1350559-C	intergenic_variant		0.614	5e-09	8.30103	0.0136	[0.0091-0.0181] unit decrease	Genome-wide genotyping array	(C/G)	C	0.4425	194534	0.4821	0.1698	9510233	430445					TRUE	LD filter (R2 < 0.6)
rs7012637	rs1350559	mathematical ability	2018-11-12	30038396	564698 European		8p23.1	8	9510233	Intergenic	NA - TNKS		ENSG00000173273		rs1350559-C	intergenic_variant		0.6138	5e-11	10.301	0.0132	[0.0093-0.0171] unit decrease	Genome-wide genotyping array	(C/G)	C	0.4425	194534	0.4821	0.1698	9510233	564698					TRUE	LD filter (R2 < 0.6)
rs7012637	rs1350559	mathematical ability	2018-11-12	30038396	670471 European		8p23.1	8	9510233	Intergenic	NA - TNKS		ENSG00000173273		rs1350559-C	intergenic_variant		0.6138	5e-11	10.301	0.0121	[0.0086-0.0156] unit decrease	Genome-wide genotyping array	(C/G)	C	0.4425	194534	0.4821	0.1698	9510233	670471					TRUE	LD filter (R2 < 0.6)
rs28910285	rs135091	ceramide measurement	2022-07-05	35668104	6057 European		22q13.2	22	42666334		CYB5R3			ENSG00000100243	rs135091-C	intron_variant		NR	1e-12	12			Genome-wide genotyping array	(T/C)	C	0.0473	-54645	0.7188	0.0102	42666334	6057					TRUE	LD filter (R2 < 0.6)
rs28910285	rs135091	ceramide measurement	2022-07-05	35668104	4492 European		22q13.2	22	42666334		CYB5R3			ENSG00000100243	rs135091-C	intron_variant		NR	4e-11	10.3979	0.226	[0.16-0.29] unit increase	Genome-wide genotyping array	(T/C)	C	0.0473	-54645	0.7188	0.0102	42666334	4492					TRUE	LD filter (R2 < 0.6)
rs28910285	rs135091	ceramide measurement	2022-07-05	35668104	4492 European		22q13.2	22	42666334		CYB5R3			ENSG00000100243	rs135091-C	intron_variant		NR	4e-08	7.39794	0.188	[0.12-0.25] unit increase	Genome-wide genotyping array	(T/C)	C	0.0473	-54645	0.7188	0.0102	42666334	4492					TRUE	LD filter (R2 < 0.6)
rs28910285	rs135091	ceramide measurement	2022-07-05	35668104	4492 European		22q13.2	22	42666334		CYB5R3			ENSG00000100243	rs135091-C	intron_variant		NR	1e-09	9	0.206	[0.14-0.27] unit increase	Genome-wide genotyping array	(T/C)	C	0.0473	-54645	0.7188	0.0102	42666334	4492					TRUE	LD filter (R2 < 0.6)
rs28910285	rs135091	ceramide measurement	2022-07-05	35668104	4492 European		22q13.2	22	42666334		CYB5R3			ENSG00000100243	rs135091-C	intron_variant		NR	9e-11	10.0458	0.222	[0.16-0.29] unit increase	Genome-wide genotyping array	(T/C)	C	0.0473	-54645	0.7188	0.0102	42666334	4492					TRUE	LD filter (R2 < 0.6)
rs28910285	rs135091	ceramide measurement	2022-07-05	35668104	4492 European		22q13.2	22	42666334		CYB5R3			ENSG00000100243	rs135091-C	intron_variant		NR	3e-11	10.5229	0.228	[0.16-0.29] unit increase	Genome-wide genotyping array	(T/C)	C	0.0473	-54645	0.7188	0.0102	42666334	4492					TRUE	LD filter (R2 < 0.6)
rs1851285	rs1351592	polycystic ovary syndrome	2016-09-07	26416764	5184 European 82759 European	374 European ancestry cases, 92,681 European ancestry controls, 1,671 cases, 6,205 controls	2q34	2	212529988	ERBB4	ERBB4			ENSG00000178568	rs1351592-G	intron_variant		0.17	1e-12	12	1.18	[1.13‚Äì1.23]	Genome-wide genotyping array	(C/G)	G	0.3079	269426	0.4925	0.0948	212529988	87943					TRUE	LD filter (R2 < 0.6)
rs700753	rs1352084	sex hormone-binding globulin measurement	2021-06-29	33462484	310323 European 5523 African 6638 South Asian		7p12.3	7	46225538	NR	ZNF619P1 - NA	ENSG00000224547			rs1352084-C	intergenic_variant		NR	2e-09	8.69897	0.0162	[0.011-0.021] unit increase	Genome-wide genotyping array	(A/C)	C	0.2776	-488548	0.2841	0.0136	46225538	322484					TRUE	LD filter (R2 < 0.6)
rs34293138	rs1352890	household income	2020-01-29	31844048	505541 British		3p21.31	3	49614723	BSN	BSN			ENSG00000164061	rs1352890-T	intron_variant		0.4715	1e-11	11	0.0136535	[0.0097-0.0176] unit decrease	Genome-wide genotyping array	(C/T)	T	0.3748	73139	0.947	0.4147	49614723	505541					TRUE	LD filter (R2 < 0.6)
rs6809651	rs1356291	glomerular filtration rate	2022-05-26	34272381	1004040 European	417,288 European ancestry individuals	3q27.2	3	186106855		ETV5, DGKG			ENSG00000244405, ENSG00000058866	rs1356291-C	intron_variant		0.1913	3e-19	18.5229	0.00269623	[0.0021-0.0033] unit decrease	Genome-wide genotyping array	(C/T)	C	0.3928	10002	0.9843	0.2147	186106855	1004040					TRUE	LD filter (R2 < 0.6)
rs35955110	rs1358453	hemoglobin measurement	2020-09-21	32888493	563946 European		2q31.1	2	176905020	NR	LINC01117 - RNU6-187P	ENSG00000224577	ENSG00000206866		rs1358453-A	intergenic_variant		0.449774	1e-10	10	0.011916	[0.0083-0.0155] SD unit increase	Genome-wide genotyping array	(G/A)	A	0.1805	-373623	0.393	0.0204	176905020	563946					TRUE	LD filter (R2 < 0.6)
rs2815374	rs1358748	susceptibility to Mycobacterium tuberculosis infection measurement	2017-12-01	28928442	4426 European 84290 European		1p31.3	1	67171217	NR	C1orf141, IL23R			ENSG00000203963, ENSG00000162594	rs1358748-?	intron_variant		NR	6e-06	5.22185	0.1544	[0.086-0.223] unit increase	Genome-wide genotyping array	(A/G)	?	0.1372	129513	0.3809	0.0445	67171217	88716					TRUE	LD filter (R2 < 0.6)
rs1214761	rs1358980	BMI-adjusted waist-hip ratio	2017-08-10	28443625	75379 European 45811 European 4856 European 8799 African American/AfroCaribbean 1803 African American/AfroCaribbean 1020 Indian Asian 6691 Indian Asian 1526 Fiino 2469 Hispanic/Latino 1318 Hispanic/Latino	16,011 European ancestry women, 17,912 European ancestry men, 105,218 European ancestry individuals, 2,073 African American/Afro-Caribbean ancestry women, 647 African American/Afro-Caribbean ancestry men	6p21.1	6	43796814	VEGFA	VEGFA - LINC02537	ENSG00000112715	ENSG00000283215		rs1358980-T	regulatory_region_variant		0.4685	1e-07	7	0.0154	[0.0097-0.0211] unit increase	Genome-wide genotyping array	(C/T)	T	0.4463	410120	0.1648	0.0195	43796814	149672					TRUE	LD filter (R2 < 0.6)
rs881858	rs1358980	BMI-adjusted waist-hip ratio	2017-08-10	28443625	75379 European 45811 European 4856 European 8799 African American/AfroCaribbean 1803 African American/AfroCaribbean 1020 Indian Asian 6691 Indian Asian 1526 Fiino 2469 Hispanic/Latino 1318 Hispanic/Latino	16,011 European ancestry women, 17,912 European ancestry men, 105,218 European ancestry individuals, 2,073 African American/Afro-Caribbean ancestry women, 647 African American/Afro-Caribbean ancestry men	6p21.1	6	43796814	VEGFA	VEGFA - LINC02537	ENSG00000112715	ENSG00000283215		rs1358980-T	regulatory_region_variant		0.4685	1e-07	7	0.0154	[0.0097-0.0211] unit increase	Genome-wide genotyping array	(C/T)	T	0.4463	-42058	0.2461	0.0278	43796814	149672					TRUE	LD filter (R2 < 0.6)
rs1214761	rs1358980	very low density lipoprotein cholesterol measurement, phospholipids:total lipids ratio	2022-04-27	35213538	115082 European		6p21.1	6	43796814		VEGFA - LINC02537	ENSG00000112715	ENSG00000283215		rs1358980-C	regulatory_region_variant		0.517378	2e-13	12.699	0.0290247	[0.021-0.037] unit increase	Genome-wide genotyping array	(C/T)	C	0.4463	410120	0.1648	0.0195	43796814	115082					TRUE	LD filter (R2 < 0.6)
rs881858	rs1358980	very low density lipoprotein cholesterol measurement, phospholipids:total lipids ratio	2022-04-27	35213538	115082 European		6p21.1	6	43796814		VEGFA - LINC02537	ENSG00000112715	ENSG00000283215		rs1358980-C	regulatory_region_variant		0.517378	2e-13	12.699	0.0290247	[0.021-0.037] unit increase	Genome-wide genotyping array	(C/T)	C	0.4463	-42058	0.2461	0.0278	43796814	115082					TRUE	LD filter (R2 < 0.6)
rs1214761	rs1358980	BMI-adjusted waist-hip ratio, physical activity measurement	2017-08-18	28448500	2518 African American 83707 European 1773 Fiino 1030 Indian 1457 African American 52993 European 7648 Indian 5527 European	6,244 African American women, 17,531 European ancestry women, 329 African American men, 19,956 European ancestry men	6p21.1	6	43796814	VEGFA	VEGFA - LINC02537	ENSG00000112715	ENSG00000283215		rs1358980-?	regulatory_region_variant		0.4742	1e-20	20			Genome-wide genotyping array	(C/T)	?	0.4463	410120	0.1648	0.0195	43796814	156653					TRUE	LD filter (R2 < 0.6)
rs881858	rs1358980	BMI-adjusted waist-hip ratio, physical activity measurement	2017-08-18	28448500	2518 African American 83707 European 1773 Fiino 1030 Indian 1457 African American 52993 European 7648 Indian 5527 European	6,244 African American women, 17,531 European ancestry women, 329 African American men, 19,956 European ancestry men	6p21.1	6	43796814	VEGFA	VEGFA - LINC02537	ENSG00000112715	ENSG00000283215		rs1358980-?	regulatory_region_variant		0.4742	1e-20	20			Genome-wide genotyping array	(C/T)	?	0.4463	-42058	0.2461	0.0278	43796814	156653					TRUE	LD filter (R2 < 0.6)
rs1214761	rs1358980	cholesteryl ester measurement, high density lipoprotein cholesterol measurement	2022-04-27	35213538	115082 European		6p21.1	6	43796814		VEGFA - LINC02537	ENSG00000112715	ENSG00000283215		rs1358980-C	regulatory_region_variant		0.517378	1e-19	19	0.0338109	[0.026-0.041] unit increase	Genome-wide genotyping array	(C/T)	C	0.4463	410120	0.1648	0.0195	43796814	115082					TRUE	LD filter (R2 < 0.6)
rs881858	rs1358980	cholesteryl ester measurement, high density lipoprotein cholesterol measurement	2022-04-27	35213538	115082 European		6p21.1	6	43796814		VEGFA - LINC02537	ENSG00000112715	ENSG00000283215		rs1358980-C	regulatory_region_variant		0.517378	1e-19	19	0.0338109	[0.026-0.041] unit increase	Genome-wide genotyping array	(C/T)	C	0.4463	-42058	0.2461	0.0278	43796814	115082					TRUE	LD filter (R2 < 0.6)
rs1214761	rs1358980	BMI-adjusted waist-hip ratio	2017-08-10	28443625	75379 European 45811 European 4856 European 8799 African American/AfroCaribbean 1803 African American/AfroCaribbean 1020 Indian Asian 6691 Indian Asian 1526 Fiino 2469 Hispanic/Latino 1318 Hispanic/Latino	16,011 European ancestry women, 17,912 European ancestry men, 105,218 European ancestry individuals, 2,073 African American/Afro-Caribbean ancestry women, 647 African American/Afro-Caribbean ancestry men	6p21.1	6	43796814	VEGFA	VEGFA - LINC02537	ENSG00000112715	ENSG00000283215		rs1358980-T	regulatory_region_variant		0.4685	2e-08	7.69897	0.0193	[0.013-0.026] unit increase	Genome-wide genotyping array	(C/T)	T	0.4463	410120	0.1648	0.0195	43796814	149672					TRUE	LD filter (R2 < 0.6)
rs881858	rs1358980	BMI-adjusted waist-hip ratio	2017-08-10	28443625	75379 European 45811 European 4856 European 8799 African American/AfroCaribbean 1803 African American/AfroCaribbean 1020 Indian Asian 6691 Indian Asian 1526 Fiino 2469 Hispanic/Latino 1318 Hispanic/Latino	16,011 European ancestry women, 17,912 European ancestry men, 105,218 European ancestry individuals, 2,073 African American/Afro-Caribbean ancestry women, 647 African American/Afro-Caribbean ancestry men	6p21.1	6	43796814	VEGFA	VEGFA - LINC02537	ENSG00000112715	ENSG00000283215		rs1358980-T	regulatory_region_variant		0.4685	2e-08	7.69897	0.0193	[0.013-0.026] unit increase	Genome-wide genotyping array	(C/T)	T	0.4463	-42058	0.2461	0.0278	43796814	149672					TRUE	LD filter (R2 < 0.6)
rs1214761	rs1358980	BMI-adjusted waist-hip ratio	2017-08-22	28448500	1957 African American 1421 Fiino 305 Indian 65539 European 1206 African American 2029 Indian 41673 European 4819 European	4,807 African American women, 12,347 European ancestry women, 265 African American men, 14,540 European ancestry men	6p21.1	6	43796814	VEGFA	VEGFA - LINC02537	ENSG00000112715	ENSG00000283215		rs1358980-T	regulatory_region_variant		0.4742	1e-18	18	0.0428	[0.033-0.052] unit increase	Genome-wide genotyping array	(C/T)	T	0.4463	410120	0.1648	0.0195	43796814	118949					TRUE	LD filter (R2 < 0.6)
rs881858	rs1358980	BMI-adjusted waist-hip ratio	2017-08-22	28448500	1957 African American 1421 Fiino 305 Indian 65539 European 1206 African American 2029 Indian 41673 European 4819 European	4,807 African American women, 12,347 European ancestry women, 265 African American men, 14,540 European ancestry men	6p21.1	6	43796814	VEGFA	VEGFA - LINC02537	ENSG00000112715	ENSG00000283215		rs1358980-T	regulatory_region_variant		0.4742	1e-18	18	0.0428	[0.033-0.052] unit increase	Genome-wide genotyping array	(C/T)	T	0.4463	-42058	0.2461	0.0278	43796814	118949					TRUE	LD filter (R2 < 0.6)
rs1214761	rs1358980	smoking behavior, BMI-adjusted waist-hip ratio	2017-08-10	28443625	95362 European 62085 European 5829 European 10500 African American/AfroCaribbean 2706 African American/AfroCaribbean 1030 Indian Asian 7648 Indian Asian 1793 Fiino 2944 Hispanic/Latino 1764 Hispanic/Latino	21,496 European ancestry women, 24,385 European ancestry men, 118,364 European ancestry individuals, 2,326 African American/Afro-Caribbean ancestry women, 855 African American/Afro-Caribbean ancestry men	6p21.1	6	43796814	VEGFA	VEGFA - LINC02537	ENSG00000112715	ENSG00000283215		rs1358980-T	regulatory_region_variant		0.4685	3e-08	7.52288			Genome-wide genotyping array	(C/T)	T	0.4463	410120	0.1648	0.0195	43796814	191661					TRUE	LD filter (R2 < 0.6)
rs881858	rs1358980	smoking behavior, BMI-adjusted waist-hip ratio	2017-08-10	28443625	95362 European 62085 European 5829 European 10500 African American/AfroCaribbean 2706 African American/AfroCaribbean 1030 Indian Asian 7648 Indian Asian 1793 Fiino 2944 Hispanic/Latino 1764 Hispanic/Latino	21,496 European ancestry women, 24,385 European ancestry men, 118,364 European ancestry individuals, 2,326 African American/Afro-Caribbean ancestry women, 855 African American/Afro-Caribbean ancestry men	6p21.1	6	43796814	VEGFA	VEGFA - LINC02537	ENSG00000112715	ENSG00000283215		rs1358980-T	regulatory_region_variant		0.4685	3e-08	7.52288			Genome-wide genotyping array	(C/T)	T	0.4463	-42058	0.2461	0.0278	43796814	191661					TRUE	LD filter (R2 < 0.6)
rs1214761	rs1358980	smoking behavior, BMI-adjusted waist-hip ratio	2017-08-10	28443625	95362 European 62085 European 5829 European 10500 African American/AfroCaribbean 2706 African American/AfroCaribbean 1030 Indian Asian 7648 Indian Asian 1793 Fiino 2944 Hispanic/Latino 1764 Hispanic/Latino	21,496 European ancestry women, 24,385 European ancestry men, 118,364 European ancestry individuals, 2,326 African American/Afro-Caribbean ancestry women, 855 African American/Afro-Caribbean ancestry men	6p21.1	6	43796814	VEGFA	VEGFA - LINC02537	ENSG00000112715	ENSG00000283215		rs1358980-T	regulatory_region_variant		0.4685	5e-07	6.30103			Genome-wide genotyping array	(C/T)	T	0.4463	410120	0.1648	0.0195	43796814	191661					TRUE	LD filter (R2 < 0.6)
rs881858	rs1358980	smoking behavior, BMI-adjusted waist-hip ratio	2017-08-10	28443625	95362 European 62085 European 5829 European 10500 African American/AfroCaribbean 2706 African American/AfroCaribbean 1030 Indian Asian 7648 Indian Asian 1793 Fiino 2944 Hispanic/Latino 1764 Hispanic/Latino	21,496 European ancestry women, 24,385 European ancestry men, 118,364 European ancestry individuals, 2,326 African American/Afro-Caribbean ancestry women, 855 African American/Afro-Caribbean ancestry men	6p21.1	6	43796814	VEGFA	VEGFA - LINC02537	ENSG00000112715	ENSG00000283215		rs1358980-T	regulatory_region_variant		0.4685	5e-07	6.30103			Genome-wide genotyping array	(C/T)	T	0.4463	-42058	0.2461	0.0278	43796814	191661					TRUE	LD filter (R2 < 0.6)
rs1214761	rs1358980	high density lipoprotein cholesterol measurement	2018-07-28	29403010	70657 Japanese		6p21.1	6	43796814	VEGFA, LINC01512	VEGFA - LINC02537	ENSG00000112715	ENSG00000283215		rs1358980-?	regulatory_region_variant		NR	3e-09	8.52288	0.0313	[0.021-0.042] unit decrease novel	Genome-wide genotyping array	(C/T)	?	0.4463	410120	0.1648	0.0195	43796814	70657					TRUE	LD filter (R2 < 0.6)
rs881858	rs1358980	high density lipoprotein cholesterol measurement	2018-07-28	29403010	70657 Japanese		6p21.1	6	43796814	VEGFA, LINC01512	VEGFA - LINC02537	ENSG00000112715	ENSG00000283215		rs1358980-?	regulatory_region_variant		NR	3e-09	8.52288	0.0313	[0.021-0.042] unit decrease novel	Genome-wide genotyping array	(C/T)	?	0.4463	-42058	0.2461	0.0278	43796814	70657					TRUE	LD filter (R2 < 0.6)
rs1214761	rs1358980	triglyceride measurement	2016-07-08	25961943	62166 European		6p21.1	6	43796814	VEGFA	VEGFA - LINC02537	ENSG00000112715	ENSG00000283215		rs1358980-T	regulatory_region_variant		0.47	4e-09	8.39794	0.039	[0.025-0.053] s.d. increase	Genome-wide genotyping array	(C/T)	T	0.4463	410120	0.1648	0.0195	43796814	62166					TRUE	LD filter (R2 < 0.6)
rs881858	rs1358980	triglyceride measurement	2016-07-08	25961943	62166 European		6p21.1	6	43796814	VEGFA	VEGFA - LINC02537	ENSG00000112715	ENSG00000283215		rs1358980-T	regulatory_region_variant		0.47	4e-09	8.39794	0.039	[0.025-0.053] s.d. increase	Genome-wide genotyping array	(C/T)	T	0.4463	-42058	0.2461	0.0278	43796814	62166					TRUE	LD filter (R2 < 0.6)
rs1214761	rs1358980	BMI-adjusted waist-hip ratio, physical activity measurement	2017-08-22	28448500	2518 African American 83707 European 1773 Fiino 1030 Indian 1457 African American 52993 European 7648 Indian 5527 European	6,244 African American women, 17,531 European ancestry women, 329 African American men, 19,956 European ancestry men	6p21.1	6	43796814	VEGFA	VEGFA - LINC02537	ENSG00000112715	ENSG00000283215		rs1358980-T	regulatory_region_variant		0.4742	4e-21	20.3979	0.0531	[0.042-0.064] unit increase	Genome-wide genotyping array	(C/T)	T	0.4463	410120	0.1648	0.0195	43796814	156653					TRUE	LD filter (R2 < 0.6)
rs881858	rs1358980	BMI-adjusted waist-hip ratio, physical activity measurement	2017-08-22	28448500	2518 African American 83707 European 1773 Fiino 1030 Indian 1457 African American 52993 European 7648 Indian 5527 European	6,244 African American women, 17,531 European ancestry women, 329 African American men, 19,956 European ancestry men	6p21.1	6	43796814	VEGFA	VEGFA - LINC02537	ENSG00000112715	ENSG00000283215		rs1358980-T	regulatory_region_variant		0.4742	4e-21	20.3979	0.0531	[0.042-0.064] unit increase	Genome-wide genotyping array	(C/T)	T	0.4463	-42058	0.2461	0.0278	43796814	156653					TRUE	LD filter (R2 < 0.6)
rs1214761	rs1358980	apolipoprotein B measurement	2020-07-21	32203549	439214 European		6p21.1	6	43796814	VEGFA	VEGFA - LINC02537	ENSG00000112715	ENSG00000283215		rs1358980-C	regulatory_region_variant		0.51685	7e-13	12.1549	0.0150327	[0.011-0.019] unit decrease	Genome-wide genotyping array	(C/T)	C	0.4463	410120	0.1648	0.0195	43796814	439214					TRUE	LD filter (R2 < 0.6)
rs881858	rs1358980	apolipoprotein B measurement	2020-07-21	32203549	439214 European		6p21.1	6	43796814	VEGFA	VEGFA - LINC02537	ENSG00000112715	ENSG00000283215		rs1358980-C	regulatory_region_variant		0.51685	7e-13	12.1549	0.0150327	[0.011-0.019] unit decrease	Genome-wide genotyping array	(C/T)	C	0.4463	-42058	0.2461	0.0278	43796814	439214					TRUE	LD filter (R2 < 0.6)
rs1214761	rs1358980	high density lipoprotein cholesterol measurement	2021-12-14	34594039	74970 East Asian		6p21.1	6	43796814		VEGFA - LINC02537	ENSG00000112715	ENSG00000283215		rs1358980-T	regulatory_region_variant		0.538888	8e-11	10.0969	0.0307686	[0.021-0.04] unit decrease	Genome-wide genotyping array	(C/T)	T	0.4463	410120	0.1648	0.0195	43796814	74970					TRUE	LD filter (R2 < 0.6)
rs881858	rs1358980	high density lipoprotein cholesterol measurement	2021-12-14	34594039	74970 East Asian		6p21.1	6	43796814		VEGFA - LINC02537	ENSG00000112715	ENSG00000283215		rs1358980-T	regulatory_region_variant		0.538888	8e-11	10.0969	0.0307686	[0.021-0.04] unit decrease	Genome-wide genotyping array	(C/T)	T	0.4463	-42058	0.2461	0.0278	43796814	74970					TRUE	LD filter (R2 < 0.6)
rs1214761	rs1358980	BMI-adjusted waist circumference	2017-08-18	28448500	561 African American 352 Fiino 725 Indian 19288 European 251 African American 4654 Indian 11681 European 959 European	1,437 African American women, 5,184 European ancestry women, 64 African American men, 5,416 European ancestry men	6p21.1	6	43796814	VEGFA	VEGFA - LINC02537	ENSG00000112715	ENSG00000283215		rs1358980-T	regulatory_region_variant		0.4747	1e-07	7	0.0451	[0.028-0.062] cm increase	Genome-wide genotyping array	(C/T)	T	0.4463	410120	0.1648	0.0195	43796814	38471					TRUE	LD filter (R2 < 0.6)
rs881858	rs1358980	BMI-adjusted waist circumference	2017-08-18	28448500	561 African American 352 Fiino 725 Indian 19288 European 251 African American 4654 Indian 11681 European 959 European	1,437 African American women, 5,184 European ancestry women, 64 African American men, 5,416 European ancestry men	6p21.1	6	43796814	VEGFA	VEGFA - LINC02537	ENSG00000112715	ENSG00000283215		rs1358980-T	regulatory_region_variant		0.4747	1e-07	7	0.0451	[0.028-0.062] cm increase	Genome-wide genotyping array	(C/T)	T	0.4463	-42058	0.2461	0.0278	43796814	38471					TRUE	LD filter (R2 < 0.6)
rs1214761	rs1358980	waist-hip ratio	2017-05-23	25673412	56910 European 86570 European	up to 36,570 European ancestry men, 30,172 European ancestry women, 915 Filipino ancestry men, 735 Filipino ancestry women, 2,351 African American/Afro-Caribbean ancestry men, 6,258 African American/Afro-Caribbean ancestry women, 2,285 South Asian ancestry men, 506 South Asian ancestry women, 195 Seychellois ancestry men, 266 Seychellois ancestry women	6p21.1	6	43796814	VEGFA	VEGFA - LINC02537	ENSG00000112715	ENSG00000283215		rs1358980-T	regulatory_region_variant		0.4699	2e-24	23.699	0.0486	[0.039-0.058] unit increase	Genome-wide genotyping array	(C/T)	T	0.4463	410120	0.1648	0.0195	43796814	143480					TRUE	LD filter (R2 < 0.6)
rs881858	rs1358980	waist-hip ratio	2017-05-23	25673412	56910 European 86570 European	up to 36,570 European ancestry men, 30,172 European ancestry women, 915 Filipino ancestry men, 735 Filipino ancestry women, 2,351 African American/Afro-Caribbean ancestry men, 6,258 African American/Afro-Caribbean ancestry women, 2,285 South Asian ancestry men, 506 South Asian ancestry women, 195 Seychellois ancestry men, 266 Seychellois ancestry women	6p21.1	6	43796814	VEGFA	VEGFA - LINC02537	ENSG00000112715	ENSG00000283215		rs1358980-T	regulatory_region_variant		0.4699	2e-24	23.699	0.0486	[0.039-0.058] unit increase	Genome-wide genotyping array	(C/T)	T	0.4463	-42058	0.2461	0.0278	43796814	143480					TRUE	LD filter (R2 < 0.6)
rs1214761	rs1358980	BMI-adjusted waist-hip ratio	2016-02-04	25673412	56910 European 86570 European	up to 36,570 European ancestry men, 30,172 European ancestry women, 915 Filipino ancestry men, 735 Filipino ancestry women, 2,351 African American/Afro-Caribbean ancestry men, 6,258 African American/Afro-Caribbean ancestry women, 2,285 South Asian ancestry men, 506 South Asian ancestry women, 195 Seychellois ancestry men, 266 Seychellois ancestry women	6p21.1	6	43796814	VEGFA	VEGFA - LINC02537	ENSG00000112715	ENSG00000283215		rs1358980-T	regulatory_region_variant		0.4676	3e-27	26.5229	0.0392	[0.032-0.046] unit increase	Genome-wide genotyping array	(C/T)	T	0.4463	410120	0.1648	0.0195	43796814	143480					TRUE	LD filter (R2 < 0.6)
rs881858	rs1358980	BMI-adjusted waist-hip ratio	2016-02-04	25673412	56910 European 86570 European	up to 36,570 European ancestry men, 30,172 European ancestry women, 915 Filipino ancestry men, 735 Filipino ancestry women, 2,351 African American/Afro-Caribbean ancestry men, 6,258 African American/Afro-Caribbean ancestry women, 2,285 South Asian ancestry men, 506 South Asian ancestry women, 195 Seychellois ancestry men, 266 Seychellois ancestry women	6p21.1	6	43796814	VEGFA	VEGFA - LINC02537	ENSG00000112715	ENSG00000283215		rs1358980-T	regulatory_region_variant		0.4676	3e-27	26.5229	0.0392	[0.032-0.046] unit increase	Genome-wide genotyping array	(C/T)	T	0.4463	-42058	0.2461	0.0278	43796814	143480					TRUE	LD filter (R2 < 0.6)
rs1214761	rs1358980	leukocyte count	2020-09-18	32888494	408112 British		6p21.1	6	43796814	NR	VEGFA - LINC02537	ENSG00000112715	ENSG00000283215		rs1358980-T	regulatory_region_variant		0.483197	9e-14	13.0458	0.0165988	[0.012-0.021] unit increase	Genome-wide genotyping array	(C/T)	T	0.4463	410120	0.1648	0.0195	43796814	408112					TRUE	LD filter (R2 < 0.6)
rs881858	rs1358980	leukocyte count	2020-09-18	32888494	408112 British		6p21.1	6	43796814	NR	VEGFA - LINC02537	ENSG00000112715	ENSG00000283215		rs1358980-T	regulatory_region_variant		0.483197	9e-14	13.0458	0.0165988	[0.012-0.021] unit increase	Genome-wide genotyping array	(C/T)	T	0.4463	-42058	0.2461	0.0278	43796814	408112					TRUE	LD filter (R2 < 0.6)
rs1214761	rs1358980	cholesteryl ester measurement, high density lipoprotein cholesterol measurement	2022-04-27	35213538	115082 European		6p21.1	6	43796814		VEGFA - LINC02537	ENSG00000112715	ENSG00000283215		rs1358980-C	regulatory_region_variant		0.517378	3e-13	12.5229	0.0281186	[0.021-0.036] unit increase	Genome-wide genotyping array	(C/T)	C	0.4463	410120	0.1648	0.0195	43796814	115082					TRUE	LD filter (R2 < 0.6)
rs881858	rs1358980	cholesteryl ester measurement, high density lipoprotein cholesterol measurement	2022-04-27	35213538	115082 European		6p21.1	6	43796814		VEGFA - LINC02537	ENSG00000112715	ENSG00000283215		rs1358980-C	regulatory_region_variant		0.517378	3e-13	12.5229	0.0281186	[0.021-0.036] unit increase	Genome-wide genotyping array	(C/T)	C	0.4463	-42058	0.2461	0.0278	43796814	115082					TRUE	LD filter (R2 < 0.6)
rs1214761	rs1358980	BMI-adjusted waist circumference	2017-08-18	28448500	1957 African American 1773 Fiino 305 Indian 67139 European 1206 African American 2029 Indian 43100 European at 4819 European	4,807 African American women, 12,347 European ancestry women, 265 African American men, 14,540 European ancestry men	6p21.1	6	43796814	VEGFA	VEGFA - LINC02537	ENSG00000112715	ENSG00000283215		rs1358980-T	regulatory_region_variant		0.4743	3e-11	10.5229	0.0305	[0.021-0.04] cm increase	Genome-wide genotyping array	(C/T)	T	0.4463	410120	0.1648	0.0195	43796814	122328					TRUE	LD filter (R2 < 0.6)
rs881858	rs1358980	BMI-adjusted waist circumference	2017-08-18	28448500	1957 African American 1773 Fiino 305 Indian 67139 European 1206 African American 2029 Indian 43100 European at 4819 European	4,807 African American women, 12,347 European ancestry women, 265 African American men, 14,540 European ancestry men	6p21.1	6	43796814	VEGFA	VEGFA - LINC02537	ENSG00000112715	ENSG00000283215		rs1358980-T	regulatory_region_variant		0.4743	3e-11	10.5229	0.0305	[0.021-0.04] cm increase	Genome-wide genotyping array	(C/T)	T	0.4463	-42058	0.2461	0.0278	43796814	122328					TRUE	LD filter (R2 < 0.6)
rs1214761	rs1358980	high density lipoprotein cholesterol measurement	2022-04-27	35213538	115082 European		6p21.1	6	43796814		VEGFA - LINC02537	ENSG00000112715	ENSG00000283215		rs1358980-C	regulatory_region_variant		0.517378	1e-18	18	0.0327046	[0.025-0.04] unit increase	Genome-wide genotyping array	(C/T)	C	0.4463	410120	0.1648	0.0195	43796814	115082					TRUE	LD filter (R2 < 0.6)
rs881858	rs1358980	high density lipoprotein cholesterol measurement	2022-04-27	35213538	115082 European		6p21.1	6	43796814		VEGFA - LINC02537	ENSG00000112715	ENSG00000283215		rs1358980-C	regulatory_region_variant		0.517378	1e-18	18	0.0327046	[0.025-0.04] unit increase	Genome-wide genotyping array	(C/T)	C	0.4463	-42058	0.2461	0.0278	43796814	115082					TRUE	LD filter (R2 < 0.6)
rs1214761	rs1358980	lipid measurement, high density lipoprotein cholesterol measurement	2022-04-27	35213538	115082 European		6p21.1	6	43796814		VEGFA - LINC02537	ENSG00000112715	ENSG00000283215		rs1358980-C	regulatory_region_variant		0.517378	1e-12	12	0.0264965	[0.019-0.034] unit increase	Genome-wide genotyping array	(C/T)	C	0.4463	410120	0.1648	0.0195	43796814	115082					TRUE	LD filter (R2 < 0.6)
rs881858	rs1358980	lipid measurement, high density lipoprotein cholesterol measurement	2022-04-27	35213538	115082 European		6p21.1	6	43796814		VEGFA - LINC02537	ENSG00000112715	ENSG00000283215		rs1358980-C	regulatory_region_variant		0.517378	1e-12	12	0.0264965	[0.019-0.034] unit increase	Genome-wide genotyping array	(C/T)	C	0.4463	-42058	0.2461	0.0278	43796814	115082					TRUE	LD filter (R2 < 0.6)
rs1214761	rs1358980	total cholesterol measurement, high density lipoprotein cholesterol measurement	2022-04-27	35213538	115082 European		6p21.1	6	43796814		VEGFA - LINC02537	ENSG00000112715	ENSG00000283215		rs1358980-C	regulatory_region_variant		0.517378	8e-13	12.0969	0.0274205	[0.02-0.035] unit increase	Genome-wide genotyping array	(C/T)	C	0.4463	410120	0.1648	0.0195	43796814	115082					TRUE	LD filter (R2 < 0.6)
rs881858	rs1358980	total cholesterol measurement, high density lipoprotein cholesterol measurement	2022-04-27	35213538	115082 European		6p21.1	6	43796814		VEGFA - LINC02537	ENSG00000112715	ENSG00000283215		rs1358980-C	regulatory_region_variant		0.517378	8e-13	12.0969	0.0274205	[0.02-0.035] unit increase	Genome-wide genotyping array	(C/T)	C	0.4463	-42058	0.2461	0.0278	43796814	115082					TRUE	LD filter (R2 < 0.6)
rs1214761	rs1358980	myeloid white cell count	2020-09-21	32888493	746667 African American AfroCaribbean African European East Asian Hispanic Latin American South Asian		6p21.1	6	43796814	NR	VEGFA - LINC02537	ENSG00000112715	ENSG00000283215		rs1358980-T	regulatory_region_variant		0.490836	4e-17	16.3979			Genome-wide genotyping array	(C/T)	T	0.4463	410120	0.1648	0.0195	43796814	746667					TRUE	LD filter (R2 < 0.6)
rs881858	rs1358980	myeloid white cell count	2020-09-21	32888493	746667 African American AfroCaribbean African European East Asian Hispanic Latin American South Asian		6p21.1	6	43796814	NR	VEGFA - LINC02537	ENSG00000112715	ENSG00000283215		rs1358980-T	regulatory_region_variant		0.490836	4e-17	16.3979			Genome-wide genotyping array	(C/T)	T	0.4463	-42058	0.2461	0.0278	43796814	746667					TRUE	LD filter (R2 < 0.6)
rs1214761	rs1358980	waist-hip ratio	2017-05-23	25673412	56910 European 86570 European	up to 36,570 European ancestry men, 30,172 European ancestry women, 915 Filipino ancestry men, 735 Filipino ancestry women, 2,351 African American/Afro-Caribbean ancestry men, 6,258 African American/Afro-Caribbean ancestry women, 2,285 South Asian ancestry men, 506 South Asian ancestry women, 195 Seychellois ancestry men, 266 Seychellois ancestry women	6p21.1	6	43796814	VEGFA	VEGFA - LINC02537	ENSG00000112715	ENSG00000283215		rs1358980-T	regulatory_region_variant		0.4699	2e-14	13.699	0.027	[0.02-0.034] unit increase	Genome-wide genotyping array	(C/T)	T	0.4463	410120	0.1648	0.0195	43796814	143480					TRUE	LD filter (R2 < 0.6)
rs881858	rs1358980	waist-hip ratio	2017-05-23	25673412	56910 European 86570 European	up to 36,570 European ancestry men, 30,172 European ancestry women, 915 Filipino ancestry men, 735 Filipino ancestry women, 2,351 African American/Afro-Caribbean ancestry men, 6,258 African American/Afro-Caribbean ancestry women, 2,285 South Asian ancestry men, 506 South Asian ancestry women, 195 Seychellois ancestry men, 266 Seychellois ancestry women	6p21.1	6	43796814	VEGFA	VEGFA - LINC02537	ENSG00000112715	ENSG00000283215		rs1358980-T	regulatory_region_variant		0.4699	2e-14	13.699	0.027	[0.02-0.034] unit increase	Genome-wide genotyping array	(C/T)	T	0.4463	-42058	0.2461	0.0278	43796814	143480					TRUE	LD filter (R2 < 0.6)
rs1214761	rs1358980	free cholesterol measurement, high density lipoprotein cholesterol measurement	2022-04-27	35213538	115082 European		6p21.1	6	43796814		VEGFA - LINC02537	ENSG00000112715	ENSG00000283215		rs1358980-C	regulatory_region_variant		0.517378	2e-10	9.69897	0.0240497	[0.017-0.031] unit increase	Genome-wide genotyping array	(C/T)	C	0.4463	410120	0.1648	0.0195	43796814	115082					TRUE	LD filter (R2 < 0.6)
rs881858	rs1358980	free cholesterol measurement, high density lipoprotein cholesterol measurement	2022-04-27	35213538	115082 European		6p21.1	6	43796814		VEGFA - LINC02537	ENSG00000112715	ENSG00000283215		rs1358980-C	regulatory_region_variant		0.517378	2e-10	9.69897	0.0240497	[0.017-0.031] unit increase	Genome-wide genotyping array	(C/T)	C	0.4463	-42058	0.2461	0.0278	43796814	115082					TRUE	LD filter (R2 < 0.6)
rs1214761	rs1358980	BMI-adjusted waist circumference	2017-08-18	28448500	2518 African American 85730 European 1773 Fiino 1030 Indian 1457 African American 54792 European 7648 Indian 5527 European	6,244 African American women, 17,531 European ancestry women, 329 African American men, 19,956 European ancestry men	6p21.1	6	43796814	VEGFA	VEGFA - LINC02537	ENSG00000112715	ENSG00000283215		rs1358980-T	regulatory_region_variant		0.4743	7e-16	15.1549	0.0323	[0.024-0.04] cm increase	Genome-wide genotyping array	(C/T)	T	0.4463	410120	0.1648	0.0195	43796814	160475					TRUE	LD filter (R2 < 0.6)
rs881858	rs1358980	BMI-adjusted waist circumference	2017-08-18	28448500	2518 African American 85730 European 1773 Fiino 1030 Indian 1457 African American 54792 European 7648 Indian 5527 European	6,244 African American women, 17,531 European ancestry women, 329 African American men, 19,956 European ancestry men	6p21.1	6	43796814	VEGFA	VEGFA - LINC02537	ENSG00000112715	ENSG00000283215		rs1358980-T	regulatory_region_variant		0.4743	7e-16	15.1549	0.0323	[0.024-0.04] cm increase	Genome-wide genotyping array	(C/T)	T	0.4463	-42058	0.2461	0.0278	43796814	160475					TRUE	LD filter (R2 < 0.6)
rs1214761	rs1358980	BMI-adjusted waist-hip ratio	2022-04-26	35399580	28955 Hispanic Latin American	2,747 Hispanic or Latin American women	6p21.1	6	43796814		VEGFA - LINC02537	ENSG00000112715	ENSG00000283215		rs1358980-T	regulatory_region_variant		0.506	3e-06	5.52288	0.046	[0.027-0.065] unit increase	Genome-wide genotyping array	(C/T)	T	0.4463	410120	0.1648	0.0195	43796814	28955					TRUE	LD filter (R2 < 0.6)
rs881858	rs1358980	BMI-adjusted waist-hip ratio	2022-04-26	35399580	28955 Hispanic Latin American	2,747 Hispanic or Latin American women	6p21.1	6	43796814		VEGFA - LINC02537	ENSG00000112715	ENSG00000283215		rs1358980-T	regulatory_region_variant		0.506	3e-06	5.52288	0.046	[0.027-0.065] unit increase	Genome-wide genotyping array	(C/T)	T	0.4463	-42058	0.2461	0.0278	43796814	28955					TRUE	LD filter (R2 < 0.6)
rs1214761	rs1358980	BMI-adjusted waist-hip ratio	2016-02-04	25673412	56910 European 86570 European	up to 36,570 European ancestry men, 30,172 European ancestry women, 915 Filipino ancestry men, 735 Filipino ancestry women, 2,351 African American/Afro-Caribbean ancestry men, 6,258 African American/Afro-Caribbean ancestry women, 2,285 South Asian ancestry men, 506 South Asian ancestry women, 195 Seychellois ancestry men, 266 Seychellois ancestry women	6p21.1	6	43796814	VEGFA	VEGFA - LINC02537	ENSG00000112715	ENSG00000283215		rs1358980-T	regulatory_region_variant		0.459	2e-33	32.699	0.0579	[0.048-0.067] unit increase	Genome-wide genotyping array	(C/T)	T	0.4463	410120	0.1648	0.0195	43796814	143480					TRUE	LD filter (R2 < 0.6)
rs881858	rs1358980	BMI-adjusted waist-hip ratio	2016-02-04	25673412	56910 European 86570 European	up to 36,570 European ancestry men, 30,172 European ancestry women, 915 Filipino ancestry men, 735 Filipino ancestry women, 2,351 African American/Afro-Caribbean ancestry men, 6,258 African American/Afro-Caribbean ancestry women, 2,285 South Asian ancestry men, 506 South Asian ancestry women, 195 Seychellois ancestry men, 266 Seychellois ancestry women	6p21.1	6	43796814	VEGFA	VEGFA - LINC02537	ENSG00000112715	ENSG00000283215		rs1358980-T	regulatory_region_variant		0.459	2e-33	32.699	0.0579	[0.048-0.067] unit increase	Genome-wide genotyping array	(C/T)	T	0.4463	-42058	0.2461	0.0278	43796814	143480					TRUE	LD filter (R2 < 0.6)
rs1214761	rs1358980	waist-hip ratio	2019-07-02	31217584	10286 African American 16472 Hispanic/Latino 3500 Asian 3061 Native Hawaiian 585 Native American		6p21.1	6	43796814	NR	VEGFA - LINC02537	ENSG00000112715	ENSG00000283215		rs1358980-?	regulatory_region_variant		NR	2e-10	9.69897	0.049494	[0.034-0.065] unit increase	Genome-wide genotyping array	(C/T)	?	0.4463	410120	0.1648	0.0195	43796814	33904					TRUE	LD filter (R2 < 0.6)
rs881858	rs1358980	waist-hip ratio	2019-07-02	31217584	10286 African American 16472 Hispanic/Latino 3500 Asian 3061 Native Hawaiian 585 Native American		6p21.1	6	43796814	NR	VEGFA - LINC02537	ENSG00000112715	ENSG00000283215		rs1358980-?	regulatory_region_variant		NR	2e-10	9.69897	0.049494	[0.034-0.065] unit increase	Genome-wide genotyping array	(C/T)	?	0.4463	-42058	0.2461	0.0278	43796814	33904					TRUE	LD filter (R2 < 0.6)
rs1214761	rs1358980	phospholipids:total lipids ratio, high density lipoprotein cholesterol measurement	2022-04-27	35213538	115082 European		6p21.1	6	43796814		VEGFA - LINC02537	ENSG00000112715	ENSG00000283215		rs1358980-C	regulatory_region_variant		0.517378	7e-15	14.1549	0.030673	[0.023-0.038] unit decrease	Genome-wide genotyping array	(C/T)	C	0.4463	410120	0.1648	0.0195	43796814	115082					TRUE	LD filter (R2 < 0.6)
rs881858	rs1358980	phospholipids:total lipids ratio, high density lipoprotein cholesterol measurement	2022-04-27	35213538	115082 European		6p21.1	6	43796814		VEGFA - LINC02537	ENSG00000112715	ENSG00000283215		rs1358980-C	regulatory_region_variant		0.517378	7e-15	14.1549	0.030673	[0.023-0.038] unit decrease	Genome-wide genotyping array	(C/T)	C	0.4463	-42058	0.2461	0.0278	43796814	115082					TRUE	LD filter (R2 < 0.6)
rs1214761	rs1358980	BMI-adjusted waist-hip ratio	2016-02-04	25673412	56910 European 86570 European	up to 36,570 European ancestry men, 30,172 European ancestry women, 915 Filipino ancestry men, 735 Filipino ancestry women, 2,351 African American/Afro-Caribbean ancestry men, 6,258 African American/Afro-Caribbean ancestry women, 2,285 South Asian ancestry men, 506 South Asian ancestry women, 195 Seychellois ancestry men, 266 Seychellois ancestry women	6p21.1	6	43796814	VEGFA	VEGFA - LINC02537	ENSG00000112715	ENSG00000283215		rs1358980-T	regulatory_region_variant		0.4628	1e-26	26	0.0376	[0.031-0.044] unit increase	Genome-wide genotyping array	(C/T)	T	0.4463	410120	0.1648	0.0195	43796814	143480					TRUE	LD filter (R2 < 0.6)
rs881858	rs1358980	BMI-adjusted waist-hip ratio	2016-02-04	25673412	56910 European 86570 European	up to 36,570 European ancestry men, 30,172 European ancestry women, 915 Filipino ancestry men, 735 Filipino ancestry women, 2,351 African American/Afro-Caribbean ancestry men, 6,258 African American/Afro-Caribbean ancestry women, 2,285 South Asian ancestry men, 506 South Asian ancestry women, 195 Seychellois ancestry men, 266 Seychellois ancestry women	6p21.1	6	43796814	VEGFA	VEGFA - LINC02537	ENSG00000112715	ENSG00000283215		rs1358980-T	regulatory_region_variant		0.4628	1e-26	26	0.0376	[0.031-0.044] unit increase	Genome-wide genotyping array	(C/T)	T	0.4463	-42058	0.2461	0.0278	43796814	143480					TRUE	LD filter (R2 < 0.6)
rs1214761	rs1358980	neutrophil count	2020-09-18	32888494	408112 British		6p21.1	6	43796814		VEGFA - LINC02537	ENSG00000112715	ENSG00000283215		rs1358980-T	regulatory_region_variant		0.483214	2e-13	12.699	0.0163843	[0.012-0.021] unit increase	Genome-wide genotyping array	(C/T)	T	0.4463	410120	0.1648	0.0195	43796814	408112					TRUE	LD filter (R2 < 0.6)
rs881858	rs1358980	neutrophil count	2020-09-18	32888494	408112 British		6p21.1	6	43796814		VEGFA - LINC02537	ENSG00000112715	ENSG00000283215		rs1358980-T	regulatory_region_variant		0.483214	2e-13	12.699	0.0163843	[0.012-0.021] unit increase	Genome-wide genotyping array	(C/T)	T	0.4463	-42058	0.2461	0.0278	43796814	408112					TRUE	LD filter (R2 < 0.6)
rs1214761	rs1358980	smoking behavior, BMI-adjusted waist-hip ratio	2017-08-10	28443625	95362 European 62085 European 5829 European 10500 African American/AfroCaribbean 2706 African American/AfroCaribbean 1030 Indian Asian 7648 Indian Asian 1793 Fiino 2944 Hispanic/Latino 1764 Hispanic/Latino	21,496 European ancestry women, 24,385 European ancestry men, 118,364 European ancestry individuals, 2,326 African American/Afro-Caribbean ancestry women, 855 African American/Afro-Caribbean ancestry men	6p21.1	6	43796814	VEGFA	VEGFA - LINC02537	ENSG00000112715	ENSG00000283215		rs1358980-T	regulatory_region_variant		0.4685	2e-26	25.699	0.0532	[0.043-0.063] unit increase	Genome-wide genotyping array	(C/T)	T	0.4463	410120	0.1648	0.0195	43796814	191661					TRUE	LD filter (R2 < 0.6)
rs881858	rs1358980	smoking behavior, BMI-adjusted waist-hip ratio	2017-08-10	28443625	95362 European 62085 European 5829 European 10500 African American/AfroCaribbean 2706 African American/AfroCaribbean 1030 Indian Asian 7648 Indian Asian 1793 Fiino 2944 Hispanic/Latino 1764 Hispanic/Latino	21,496 European ancestry women, 24,385 European ancestry men, 118,364 European ancestry individuals, 2,326 African American/Afro-Caribbean ancestry women, 855 African American/Afro-Caribbean ancestry men	6p21.1	6	43796814	VEGFA	VEGFA - LINC02537	ENSG00000112715	ENSG00000283215		rs1358980-T	regulatory_region_variant		0.4685	2e-26	25.699	0.0532	[0.043-0.063] unit increase	Genome-wide genotyping array	(C/T)	T	0.4463	-42058	0.2461	0.0278	43796814	191661					TRUE	LD filter (R2 < 0.6)
rs1214761	rs1358980	waist-hip ratio	2019-07-02	31217584	1146 African American 4917 Hispanic/Latino 1657 Asian 1346 Native Hawaiian		6p21.1	6	43796814	NR	VEGFA - LINC02537	ENSG00000112715	ENSG00000283215		rs1358980-?	regulatory_region_variant		NR	9e-07	6.04576	0.0726684	[0.044-0.102] unit increase	Genome-wide genotyping array	(C/T)	?	0.4463	410120	0.1648	0.0195	43796814	9066					TRUE	LD filter (R2 < 0.6)
rs881858	rs1358980	waist-hip ratio	2019-07-02	31217584	1146 African American 4917 Hispanic/Latino 1657 Asian 1346 Native Hawaiian		6p21.1	6	43796814	NR	VEGFA - LINC02537	ENSG00000112715	ENSG00000283215		rs1358980-?	regulatory_region_variant		NR	9e-07	6.04576	0.0726684	[0.044-0.102] unit increase	Genome-wide genotyping array	(C/T)	?	0.4463	-42058	0.2461	0.0278	43796814	9066					TRUE	LD filter (R2 < 0.6)
rs1214761	rs1358980	smoking behavior, BMI-adjusted waist-hip ratio	2017-08-10	28443625	95362 European 62085 European 5829 European 10500 African American/AfroCaribbean 2706 African American/AfroCaribbean 1030 Indian Asian 7648 Indian Asian 1793 Fiino 2944 Hispanic/Latino 1764 Hispanic/Latino	21,496 European ancestry women, 24,385 European ancestry men, 118,364 European ancestry individuals, 2,326 African American/Afro-Caribbean ancestry women, 855 African American/Afro-Caribbean ancestry men	6p21.1	6	43796814	VEGFA	VEGFA - LINC02537	ENSG00000112715	ENSG00000283215		rs1358980-T	regulatory_region_variant		0.4685	2e-22	21.699	0.0363	[0.029-0.044] unit increase	Genome-wide genotyping array	(C/T)	T	0.4463	410120	0.1648	0.0195	43796814	191661					TRUE	LD filter (R2 < 0.6)
rs881858	rs1358980	smoking behavior, BMI-adjusted waist-hip ratio	2017-08-10	28443625	95362 European 62085 European 5829 European 10500 African American/AfroCaribbean 2706 African American/AfroCaribbean 1030 Indian Asian 7648 Indian Asian 1793 Fiino 2944 Hispanic/Latino 1764 Hispanic/Latino	21,496 European ancestry women, 24,385 European ancestry men, 118,364 European ancestry individuals, 2,326 African American/Afro-Caribbean ancestry women, 855 African American/Afro-Caribbean ancestry men	6p21.1	6	43796814	VEGFA	VEGFA - LINC02537	ENSG00000112715	ENSG00000283215		rs1358980-T	regulatory_region_variant		0.4685	2e-22	21.699	0.0363	[0.029-0.044] unit increase	Genome-wide genotyping array	(C/T)	T	0.4463	-42058	0.2461	0.0278	43796814	191661					TRUE	LD filter (R2 < 0.6)
rs1214761	rs1358980	BMI-adjusted waist-hip ratio, physical activity measurement	2017-08-22	28448500	2518 African American 83707 European 1773 Fiino 1030 Indian 1457 African American 52993 European 7648 Indian 5527 European	6,244 African American women, 17,531 European ancestry women, 329 African American men, 19,956 European ancestry men	6p21.1	6	43796814	VEGFA	VEGFA - LINC02537	ENSG00000112715	ENSG00000283215		rs1358980-T	regulatory_region_variant		0.4742	1e-20	20	0.0401	[0.032-0.049] unit increase	Genome-wide genotyping array	(C/T)	T	0.4463	410120	0.1648	0.0195	43796814	156653					TRUE	LD filter (R2 < 0.6)
rs881858	rs1358980	BMI-adjusted waist-hip ratio, physical activity measurement	2017-08-22	28448500	2518 African American 83707 European 1773 Fiino 1030 Indian 1457 African American 52993 European 7648 Indian 5527 European	6,244 African American women, 17,531 European ancestry women, 329 African American men, 19,956 European ancestry men	6p21.1	6	43796814	VEGFA	VEGFA - LINC02537	ENSG00000112715	ENSG00000283215		rs1358980-T	regulatory_region_variant		0.4742	1e-20	20	0.0401	[0.032-0.049] unit increase	Genome-wide genotyping array	(C/T)	T	0.4463	-42058	0.2461	0.0278	43796814	156653					TRUE	LD filter (R2 < 0.6)
rs1214761	rs1358980	BMI-adjusted waist circumference, physical activity measurement	2017-08-18	28448500	2518 African American 85730 European 1773 Fiino 1030 Indian 1457 African American 54792 European 7648 Indian 5527 European	6,244 African American women, 17,531 European ancestry women, 329 African American men, 19,956 European ancestry men	6p21.1	6	43796814	VEGFA	VEGFA - LINC02537	ENSG00000112715	ENSG00000283215		rs1358980-?	regulatory_region_variant		0.4743	2e-16	15.699			Genome-wide genotyping array	(C/T)	?	0.4463	410120	0.1648	0.0195	43796814	160475					TRUE	LD filter (R2 < 0.6)
rs881858	rs1358980	BMI-adjusted waist circumference, physical activity measurement	2017-08-18	28448500	2518 African American 85730 European 1773 Fiino 1030 Indian 1457 African American 54792 European 7648 Indian 5527 European	6,244 African American women, 17,531 European ancestry women, 329 African American men, 19,956 European ancestry men	6p21.1	6	43796814	VEGFA	VEGFA - LINC02537	ENSG00000112715	ENSG00000283215		rs1358980-?	regulatory_region_variant		0.4743	2e-16	15.699			Genome-wide genotyping array	(C/T)	?	0.4463	-42058	0.2461	0.0278	43796814	160475					TRUE	LD filter (R2 < 0.6)
rs1214761	rs1358980	waist-hip ratio, sexual dimorphism	2015-04-22	23754948	60586 European 73137 European	up to 62,395 European ancestry males, up to 74,657 European ancestry females	6p21.1	6	43796814	VEGFA	VEGFA - LINC02537	ENSG00000112715	ENSG00000283215		rs1358980-T	regulatory_region_variant			2e-11	10.699			Genome-wide genotyping array	(C/T)	T	0.4463	410120	0.1648	0.0195	43796814	133723					TRUE	LD filter (R2 < 0.6)
rs881858	rs1358980	waist-hip ratio, sexual dimorphism	2015-04-22	23754948	60586 European 73137 European	up to 62,395 European ancestry males, up to 74,657 European ancestry females	6p21.1	6	43796814	VEGFA	VEGFA - LINC02537	ENSG00000112715	ENSG00000283215		rs1358980-T	regulatory_region_variant			2e-11	10.699			Genome-wide genotyping array	(C/T)	T	0.4463	-42058	0.2461	0.0278	43796814	133723					TRUE	LD filter (R2 < 0.6)
rs1214761	rs1358980	free cholesterol:total lipids ratio, high density lipoprotein cholesterol measurement	2022-04-27	35213538	115082 European		6p21.1	6	43796814		VEGFA - LINC02537	ENSG00000112715	ENSG00000283215		rs1358980-C	regulatory_region_variant		0.517378	3e-14	13.5229	0.0279993	[0.021-0.035] unit increase	Genome-wide genotyping array	(C/T)	C	0.4463	410120	0.1648	0.0195	43796814	115082					TRUE	LD filter (R2 < 0.6)
rs881858	rs1358980	free cholesterol:total lipids ratio, high density lipoprotein cholesterol measurement	2022-04-27	35213538	115082 European		6p21.1	6	43796814		VEGFA - LINC02537	ENSG00000112715	ENSG00000283215		rs1358980-C	regulatory_region_variant		0.517378	3e-14	13.5229	0.0279993	[0.021-0.035] unit increase	Genome-wide genotyping array	(C/T)	C	0.4463	-42058	0.2461	0.0278	43796814	115082					TRUE	LD filter (R2 < 0.6)
rs1214761	rs1358980	BMI-adjusted waist-hip ratio, sex interaction measurement	2018-07-24	26426971	113720 European 138655 European		6p21.1	6	43796814	NR	VEGFA - LINC02537	ENSG00000112715	ENSG00000283215		rs1358980-T	regulatory_region_variant		0.471382	7e-10	9.1549			Genome-wide genotyping array, Targeted genotyping array [Metabochip, CardioMetabochip]	(C/T)	T	0.4463	410120	0.1648	0.0195	43796814	252375					TRUE	LD filter (R2 < 0.6)
rs881858	rs1358980	BMI-adjusted waist-hip ratio, sex interaction measurement	2018-07-24	26426971	113720 European 138655 European		6p21.1	6	43796814	NR	VEGFA - LINC02537	ENSG00000112715	ENSG00000283215		rs1358980-T	regulatory_region_variant		0.471382	7e-10	9.1549			Genome-wide genotyping array, Targeted genotyping array [Metabochip, CardioMetabochip]	(C/T)	T	0.4463	-42058	0.2461	0.0278	43796814	252375					TRUE	LD filter (R2 < 0.6)
rs1214761	rs1358980	free cholesterol measurement, high density lipoprotein cholesterol measurement	2022-04-27	35213538	115082 European		6p21.1	6	43796814		VEGFA - LINC02537	ENSG00000112715	ENSG00000283215		rs1358980-C	regulatory_region_variant		0.517378	6e-14	13.2218	0.0276815	[0.02-0.035] unit increase	Genome-wide genotyping array	(C/T)	C	0.4463	410120	0.1648	0.0195	43796814	115082					TRUE	LD filter (R2 < 0.6)
rs881858	rs1358980	free cholesterol measurement, high density lipoprotein cholesterol measurement	2022-04-27	35213538	115082 European		6p21.1	6	43796814		VEGFA - LINC02537	ENSG00000112715	ENSG00000283215		rs1358980-C	regulatory_region_variant		0.517378	6e-14	13.2218	0.0276815	[0.02-0.035] unit increase	Genome-wide genotyping array	(C/T)	C	0.4463	-42058	0.2461	0.0278	43796814	115082					TRUE	LD filter (R2 < 0.6)
rs1214761	rs1358980	BMI-adjusted waist circumference	2017-08-18	28448500	561 African American 352 Fiino 725 Indian 19288 European 251 African American 4654 Indian 11681 European 959 European	1,437 African American women, 5,184 European ancestry women, 64 African American men, 5,416 European ancestry men	6p21.1	6	43796814	VEGFA	VEGFA - LINC02537	ENSG00000112715	ENSG00000283215		rs1358980-T	regulatory_region_variant		0.4711	4e-10	9.39794	0.0699	[0.048-0.092] cm increase	Genome-wide genotyping array	(C/T)	T	0.4463	410120	0.1648	0.0195	43796814	38471					TRUE	LD filter (R2 < 0.6)
rs881858	rs1358980	BMI-adjusted waist circumference	2017-08-18	28448500	561 African American 352 Fiino 725 Indian 19288 European 251 African American 4654 Indian 11681 European 959 European	1,437 African American women, 5,184 European ancestry women, 64 African American men, 5,416 European ancestry men	6p21.1	6	43796814	VEGFA	VEGFA - LINC02537	ENSG00000112715	ENSG00000283215		rs1358980-T	regulatory_region_variant		0.4711	4e-10	9.39794	0.0699	[0.048-0.092] cm increase	Genome-wide genotyping array	(C/T)	T	0.4463	-42058	0.2461	0.0278	43796814	38471					TRUE	LD filter (R2 < 0.6)
rs1214761	rs1358980	very low density lipoprotein cholesterol measurement, free cholesterol:total lipids ratio	2022-04-27	35213538	115082 European		6p21.1	6	43796814		VEGFA - LINC02537	ENSG00000112715	ENSG00000283215		rs1358980-C	regulatory_region_variant		0.517378	6e-13	12.2218	0.0284133	[0.021-0.036] unit increase	Genome-wide genotyping array	(C/T)	C	0.4463	410120	0.1648	0.0195	43796814	115082					TRUE	LD filter (R2 < 0.6)
rs881858	rs1358980	very low density lipoprotein cholesterol measurement, free cholesterol:total lipids ratio	2022-04-27	35213538	115082 European		6p21.1	6	43796814		VEGFA - LINC02537	ENSG00000112715	ENSG00000283215		rs1358980-C	regulatory_region_variant		0.517378	6e-13	12.2218	0.0284133	[0.021-0.036] unit increase	Genome-wide genotyping array	(C/T)	C	0.4463	-42058	0.2461	0.0278	43796814	115082					TRUE	LD filter (R2 < 0.6)
rs1214761	rs1358980	BMI-adjusted waist-hip ratio	2016-02-04	25673412	56910 European 86570 European	up to 36,570 European ancestry men, 30,172 European ancestry women, 915 Filipino ancestry men, 735 Filipino ancestry women, 2,351 African American/Afro-Caribbean ancestry men, 6,258 African American/Afro-Caribbean ancestry women, 2,285 South Asian ancestry men, 506 South Asian ancestry women, 195 Seychellois ancestry men, 266 Seychellois ancestry women	6p21.1	6	43796814	VEGFA	VEGFA - LINC02537	ENSG00000112715	ENSG00000283215		rs1358980-T	regulatory_region_variant		0.466	4e-34	33.3979	0.0595	[0.05-0.069] unit increase	Genome-wide genotyping array	(C/T)	T	0.4463	410120	0.1648	0.0195	43796814	143480					TRUE	LD filter (R2 < 0.6)
rs881858	rs1358980	BMI-adjusted waist-hip ratio	2016-02-04	25673412	56910 European 86570 European	up to 36,570 European ancestry men, 30,172 European ancestry women, 915 Filipino ancestry men, 735 Filipino ancestry women, 2,351 African American/Afro-Caribbean ancestry men, 6,258 African American/Afro-Caribbean ancestry women, 2,285 South Asian ancestry men, 506 South Asian ancestry women, 195 Seychellois ancestry men, 266 Seychellois ancestry women	6p21.1	6	43796814	VEGFA	VEGFA - LINC02537	ENSG00000112715	ENSG00000283215		rs1358980-T	regulatory_region_variant		0.466	4e-34	33.3979	0.0595	[0.05-0.069] unit increase	Genome-wide genotyping array	(C/T)	T	0.4463	-42058	0.2461	0.0278	43796814	143480					TRUE	LD filter (R2 < 0.6)
rs1214761	rs1358980	waist-hip ratio	2019-07-02	31217584	9140 African American 11555 Hispanic/Latino 1843 Asian 1715 Native Hawaiian 585 Native American		6p21.1	6	43796814	NR	VEGFA - LINC02537	ENSG00000112715	ENSG00000283215		rs1358980-?	regulatory_region_variant		NR	1e-06	6	0.0428645	[0.025-0.06] unit increase	Genome-wide genotyping array	(C/T)	?	0.4463	410120	0.1648	0.0195	43796814	24838					TRUE	LD filter (R2 < 0.6)
rs881858	rs1358980	waist-hip ratio	2019-07-02	31217584	9140 African American 11555 Hispanic/Latino 1843 Asian 1715 Native Hawaiian 585 Native American		6p21.1	6	43796814	NR	VEGFA - LINC02537	ENSG00000112715	ENSG00000283215		rs1358980-?	regulatory_region_variant		NR	1e-06	6	0.0428645	[0.025-0.06] unit increase	Genome-wide genotyping array	(C/T)	?	0.4463	-42058	0.2461	0.0278	43796814	24838					TRUE	LD filter (R2 < 0.6)
rs1214761	rs1358980	BMI-adjusted waist-hip ratio	2022-04-26	35399580	42455 Hispanic Latin American	4,393 Hispanic or Latin American individuals	6p21.1	6	43796814		VEGFA - LINC02537	ENSG00000112715	ENSG00000283215		rs1358980-T	regulatory_region_variant		0.506	3e-06	5.52288	0.046	[0.027-0.065] unit increase	Genome-wide genotyping array	(C/T)	T	0.4463	410120	0.1648	0.0195	43796814	42455					TRUE	LD filter (R2 < 0.6)
rs881858	rs1358980	BMI-adjusted waist-hip ratio	2022-04-26	35399580	42455 Hispanic Latin American	4,393 Hispanic or Latin American individuals	6p21.1	6	43796814		VEGFA - LINC02537	ENSG00000112715	ENSG00000283215		rs1358980-T	regulatory_region_variant		0.506	3e-06	5.52288	0.046	[0.027-0.065] unit increase	Genome-wide genotyping array	(C/T)	T	0.4463	-42058	0.2461	0.0278	43796814	42455					TRUE	LD filter (R2 < 0.6)
rs2185786	rs1359582	manic episode measurement, depressive episode measurement	2016-08-31	26297903	723 European		10q23.31	10	88570726	RNLS	RNLS			ENSG00000184719	rs1359582-?	intron_variant		NR	1e-07	7	0.09	[NR] unit increase	Genome-wide genotyping array	(T/G)	?	0.0964	97971	0.9138	0.032	88570726	723					TRUE	LD filter (R2 < 0.6)
rs7324484	rs1359688	lymphocyte count	2020-09-21	32888493	643370 African American AfroCaribbean African European East Asian Hispanic Latin American South Asian		13q14.2	13	48571936	NR	RB1, LINC01077			ENSG00000139687, ENSG00000233456	rs1359688-A	intron_variant		0.27006	9e-12	11.0458			Genome-wide genotyping array	(T/A)	A	0.2766	497993	0.2396	0.018	48571936	643370					TRUE	LD filter (R2 < 0.6)
rs132639	rs136161	diabetic nephropathy	2016-08-16	26305897	1564 African American 369 African American 1288 African American 538 American Indian 319 American Indian 342 European 404 European 779 Mexican 594 Mexican	950 African American cases, 50 African American diabetic controls, 1,887 African American non-diabetic controls, 471 American Indian ancestry cases, 340 American Indian ancestry diabetic controls, 486 American Indian ancestry non-diabetic controls, 582 European ancestry ancestry cases, 205 European ancestry diabetic controls, 2,568 European ancestry non-diabetic controls	22q12.3	22	36261386	APOL1	APOL1			ENSG00000100342	rs136161-G	intron_variant		0.74	5e-07	6.30103	1.36	[1.21-1.54]	Genome-wide genotyping array	(G/C)	G	0.4439	113534	0.4224	0.0568	36261386	6197					TRUE	LD filter (R2 < 0.6)
rs58384577	rs136161	diabetic nephropathy	2016-08-16	26305897	1564 African American 369 African American 1288 African American 538 American Indian 319 American Indian 342 European 404 European 779 Mexican 594 Mexican	950 African American cases, 50 African American diabetic controls, 1,887 African American non-diabetic controls, 471 American Indian ancestry cases, 340 American Indian ancestry diabetic controls, 486 American Indian ancestry non-diabetic controls, 582 European ancestry ancestry cases, 205 European ancestry diabetic controls, 2,568 European ancestry non-diabetic controls	22q12.3	22	36261386	APOL1	APOL1			ENSG00000100342	rs136161-G	intron_variant		0.74	5e-07	6.30103	1.36	[1.21-1.54]	Genome-wide genotyping array	(G/C)	G	0.4439	-5781	0.9633	0.0855	36261386	6197					TRUE	LD filter (R2 < 0.6)
rs132639	rs136161	diabetic nephropathy	2016-08-16	26305897	1564 African American 369 African American 1288 African American 538 American Indian 319 American Indian 342 European 404 European 779 Mexican 594 Mexican	950 African American cases, 50 African American diabetic controls, 1,887 African American non-diabetic controls, 471 American Indian ancestry cases, 340 American Indian ancestry diabetic controls, 486 American Indian ancestry non-diabetic controls, 582 European ancestry ancestry cases, 205 European ancestry diabetic controls, 2,568 European ancestry non-diabetic controls	22q12.3	22	36261386	APOL1	APOL1			ENSG00000100342	rs136161-G	intron_variant		NR	2e-06	5.69897	1.27	[1.10-1.46]	Genome-wide genotyping array	(G/C)	G	0.4439	113534	0.4224	0.0568	36261386	6197					TRUE	LD filter (R2 < 0.6)
rs58384577	rs136161	diabetic nephropathy	2016-08-16	26305897	1564 African American 369 African American 1288 African American 538 American Indian 319 American Indian 342 European 404 European 779 Mexican 594 Mexican	950 African American cases, 50 African American diabetic controls, 1,887 African American non-diabetic controls, 471 American Indian ancestry cases, 340 American Indian ancestry diabetic controls, 486 American Indian ancestry non-diabetic controls, 582 European ancestry ancestry cases, 205 European ancestry diabetic controls, 2,568 European ancestry non-diabetic controls	22q12.3	22	36261386	APOL1	APOL1			ENSG00000100342	rs136161-G	intron_variant		NR	2e-06	5.69897	1.27	[1.10-1.46]	Genome-wide genotyping array	(G/C)	G	0.4439	-5781	0.9633	0.0855	36261386	6197					TRUE	LD filter (R2 < 0.6)
rs9649512	rs1362267	reaction time measurement	2018-09-17	29844566	330069 European		7q32.1	7	127961201	NR	SND1			ENSG00000197157	rs1362267-?	intron_variant		NR	2e-07	6.69897	0.009122	[0.0057-0.0126] unit increase	Genome-wide genotyping array	(C/T)	?	0.1502	34617	0.8079	0.0164	127961201	330069					TRUE	LD filter (R2 < 0.6)
rs7196485	rs1362439	educational attainment	2022-07-01	35361970	3037499 European		16q12.2	16	53341931		RNA5SP427 - RBL2	ENSG00000202193	ENSG00000103479		rs1362439-A	downstream_gene_variant		0.6045	2e-10	9.69897	0.00684379	[0.0047-0.009] unit increase	Genome-wide genotyping array	(T/A)	A	0.4569	171866	0.9071	0.2595	53341931	3037499					TRUE	LD filter (R2 < 0.6)
rs28490558	rs13631	cerebrospinal fluid biomarker measurement	2017-05-11	28031287	133 Japanese .		9q34.3	9	137111750	NR	DPP7			ENSG00000176978	rs13631-?	missense_variant	synonymous	NR	7e-14	13.1549			Genome-wide genotyping array	(G/A)	?	0.4852	-71527	0.255	0.0138	137111750	133					TRUE	LD filter (R2 < 0.6)
rs8052428	rs1364063	age at menarche	2015-04-23	25231870	Up 182413 European		16q22.1	16	69554669	COG4, NFAT5	CYB5B - NFAT5	ENSG00000103018	ENSG00000102908		rs1364063-C	TF_binding_site_variant		0.43	6e-21	20.2218	0.05	[0.04-0.06] unit increase	Genome-wide genotyping array	(T/C)	C	0.2835	-325424	0.4792	0.0529	69554669	182413					TRUE	LD filter (R2 < 0.6)
rs11641050	rs1364063	age at menarche	2015-04-23	25231870	Up 182413 European		16q22.1	16	69554669	COG4, NFAT5	CYB5B - NFAT5	ENSG00000103018	ENSG00000102908		rs1364063-C	TF_binding_site_variant		0.43	6e-21	20.2218	0.05	[0.04-0.06] unit increase	Genome-wide genotyping array	(T/C)	C	0.2835	-33532	0.9917	0.2002	69554669	182413					TRUE	LD filter (R2 < 0.6)
rs113441031	rs1364063	age at menarche	2015-04-23	25231870	Up 182413 European		16q22.1	16	69554669	COG4, NFAT5	CYB5B - NFAT5	ENSG00000103018	ENSG00000102908		rs1364063-C	TF_binding_site_variant		0.43	6e-21	20.2218	0.05	[0.04-0.06] unit increase	Genome-wide genotyping array	(T/C)	C	0.2835	-174708	0.9755	0.0356	69554669	182413					TRUE	LD filter (R2 < 0.6)
rs8052428	rs1364063	age at menarche	2014-07-01	21102462	86142 European 557 Old Order Amish (/ ) 1103 Erasmus Rucphen (/ )	Up to 12,813 European ancestry female individuals, 910 Val Borbera (founder/genetic isolate) female individuals, 348 Orcadian (founder/genetic isolate) female individuals, 338 Friuli Venezia Giulia (founder/genetic isolate) female individuals, 322 Carlantino (founder/genetic/isolate) female individuals	16q22.1	16	69554669	NFAT5	CYB5B - NFAT5	ENSG00000103018	ENSG00000102908		rs1364063-C	TF_binding_site_variant		0.43	2e-08	7.69897	2.1	[1.32-2.88] week increase	Genome-wide genotyping array	(T/C)	C	0.2835	-325424	0.4792	0.0529	69554669	87802					TRUE	LD filter (R2 < 0.6)
rs11641050	rs1364063	age at menarche	2014-07-01	21102462	86142 European 557 Old Order Amish (/ ) 1103 Erasmus Rucphen (/ )	Up to 12,813 European ancestry female individuals, 910 Val Borbera (founder/genetic isolate) female individuals, 348 Orcadian (founder/genetic isolate) female individuals, 338 Friuli Venezia Giulia (founder/genetic isolate) female individuals, 322 Carlantino (founder/genetic/isolate) female individuals	16q22.1	16	69554669	NFAT5	CYB5B - NFAT5	ENSG00000103018	ENSG00000102908		rs1364063-C	TF_binding_site_variant		0.43	2e-08	7.69897	2.1	[1.32-2.88] week increase	Genome-wide genotyping array	(T/C)	C	0.2835	-33532	0.9917	0.2002	69554669	87802					TRUE	LD filter (R2 < 0.6)
rs113441031	rs1364063	age at menarche	2014-07-01	21102462	86142 European 557 Old Order Amish (/ ) 1103 Erasmus Rucphen (/ )	Up to 12,813 European ancestry female individuals, 910 Val Borbera (founder/genetic isolate) female individuals, 348 Orcadian (founder/genetic isolate) female individuals, 338 Friuli Venezia Giulia (founder/genetic isolate) female individuals, 322 Carlantino (founder/genetic/isolate) female individuals	16q22.1	16	69554669	NFAT5	CYB5B - NFAT5	ENSG00000103018	ENSG00000102908		rs1364063-C	TF_binding_site_variant		0.43	2e-08	7.69897	2.1	[1.32-2.88] week increase	Genome-wide genotyping array	(T/C)	C	0.2835	-174708	0.9755	0.0356	69554669	87802					TRUE	LD filter (R2 < 0.6)
rs9888796	rs1364344	body height	2019-05-21	30595370	458000 European		16q22.1	16	68399142		SMPD3			ENSG00000103056	rs1364344-?	intron_variant		NR	2e-08	7.69897			Genome-wide genotyping array	(T/C)	?	0.3876	135456	0.2165	0.0172	68399142	458000					TRUE	LD filter (R2 < 0.6)
rs1111571	rs1364344	body height	2019-05-21	30595370	458000 European		16q22.1	16	68399142		SMPD3			ENSG00000103056	rs1364344-?	intron_variant		NR	2e-08	7.69897			Genome-wide genotyping array	(T/C)	?	0.3876	69864	0.2504	0.0236	68399142	458000					TRUE	LD filter (R2 < 0.6)
rs2461702	rs1365242	creatinine measurement	2021-06-29	33462484	342376 European 6016 African 7339 South Asian		15q21.1	15	45128520	NR	DUOXA1			ENSG00000140254	rs1365242-C	intron_variant		NR	3e-21	20.5229	0.0227	[0.018-0.027] unit increase	Genome-wide genotyping array	(A/C)	C	0.2979	-226709	0.3426	0.0808	45128520	355731					TRUE	LD filter (R2 < 0.6)
rs1145077	rs1365242	creatinine measurement	2021-06-29	33462484	342376 European 6016 African 7339 South Asian		15q21.1	15	45128520	NR	DUOXA1			ENSG00000140254	rs1365242-C	intron_variant		NR	3e-21	20.5229	0.0227	[0.018-0.027] unit increase	Genome-wide genotyping array	(A/C)	C	0.2979	-263077	0.4291	0.1712	45128520	355731					TRUE	LD filter (R2 < 0.6)
rs2461702	rs1365242	glomerular filtration rate	2021-06-29	33462484	342376 European 6016 African 7339 South Asian		15q21.1	15	45128520	NR	DUOXA1			ENSG00000140254	rs1365242-C	intron_variant		NR	3e-20	19.5229	0.022	[0.017-0.027] unit decrease	Genome-wide genotyping array	(A/C)	C	0.2979	-226709	0.3426	0.0808	45128520	355731					TRUE	LD filter (R2 < 0.6)
rs1145077	rs1365242	glomerular filtration rate	2021-06-29	33462484	342376 European 6016 African 7339 South Asian		15q21.1	15	45128520	NR	DUOXA1			ENSG00000140254	rs1365242-C	intron_variant		NR	3e-20	19.5229	0.022	[0.017-0.027] unit decrease	Genome-wide genotyping array	(A/C)	C	0.2979	-263077	0.4291	0.1712	45128520	355731					TRUE	LD filter (R2 < 0.6)
rs316020	rs1367211	lipoprotein A measurement	2016-09-12	26377243	2895 African American		6q26	6	160661663	LPA	LPA; No mapped genes; No mapped genes; No mapped genes; No mapped genes				rs1367211-T	intron_variant		0.04	3e-45	44.5229	0.86	[0.74-0.98] unit increase	Genome-wide genotyping array	(T/C)	T	0.3157	413614	0.35	0.0354	160661663	2895					TRUE	LD filter (R2 < 0.6)
rs515140	rs1367211	lipoprotein A measurement	2016-09-12	26377243	2895 African American		6q26	6	160661663	LPA	LPA; No mapped genes; No mapped genes; No mapped genes; No mapped genes				rs1367211-T	intron_variant		0.04	3e-45	44.5229	0.86	[0.74-0.98] unit increase	Genome-wide genotyping array	(T/C)	T	0.3157	434428	0.1485	0.0189	160661663	2895					TRUE	LD filter (R2 < 0.6)
rs316020	rs1367211	lipoprotein A measurement	2016-09-12	26377243	2895 African American		6q26	6	160661663	LPA	LPA; No mapped genes; No mapped genes; No mapped genes; No mapped genes				rs1367211-C	intron_variant		0.17	1e-06	6	0.17	[0.092-0.248] unit increase	Genome-wide genotyping array	(T/C)	C	0.3157	413614	0.35	0.0354	160661663	2895					TRUE	LD filter (R2 < 0.6)
rs515140	rs1367211	lipoprotein A measurement	2016-09-12	26377243	2895 African American		6q26	6	160661663	LPA	LPA; No mapped genes; No mapped genes; No mapped genes; No mapped genes				rs1367211-C	intron_variant		0.17	1e-06	6	0.17	[0.092-0.248] unit increase	Genome-wide genotyping array	(T/C)	C	0.3157	434428	0.1485	0.0189	160661663	2895					TRUE	LD filter (R2 < 0.6)
rs316020	rs1367211	lipoprotein A measurement	2016-09-12	26377243	2895 African American		6q26	6	160661663	LPA	LPA; No mapped genes; No mapped genes; No mapped genes; No mapped genes				rs1367211-T	intron_variant		0.2	1e-09	9	0.2	[0.14-0.26] unit increase	Genome-wide genotyping array	(T/C)	T	0.3157	413614	0.35	0.0354	160661663	2895					TRUE	LD filter (R2 < 0.6)
rs515140	rs1367211	lipoprotein A measurement	2016-09-12	26377243	2895 African American		6q26	6	160661663	LPA	LPA; No mapped genes; No mapped genes; No mapped genes; No mapped genes				rs1367211-T	intron_variant		0.2	1e-09	9	0.2	[0.14-0.26] unit increase	Genome-wide genotyping array	(T/C)	T	0.3157	434428	0.1485	0.0189	160661663	2895					TRUE	LD filter (R2 < 0.6)
rs316020	rs1367211	lipoprotein A measurement	2016-09-12	26377243	2895 African American		6q26	6	160661663	LPA	LPA; No mapped genes; No mapped genes; No mapped genes; No mapped genes				rs1367211-T	intron_variant		0.12	1e-11	11	0.27	[0.19-0.35] unit increase	Genome-wide genotyping array	(T/C)	T	0.3157	413614	0.35	0.0354	160661663	2895					TRUE	LD filter (R2 < 0.6)
rs515140	rs1367211	lipoprotein A measurement	2016-09-12	26377243	2895 African American		6q26	6	160661663	LPA	LPA; No mapped genes; No mapped genes; No mapped genes; No mapped genes				rs1367211-T	intron_variant		0.12	1e-11	11	0.27	[0.19-0.35] unit increase	Genome-wide genotyping array	(T/C)	T	0.3157	434428	0.1485	0.0189	160661663	2895					TRUE	LD filter (R2 < 0.6)
rs2607775	rs1368575	neuroimaging measurement	2022-05-31	33875891	21282 British	10,686 British ancestry individuals	3p25.1	3	13789807		LINC00620 - WNT7A	ENSG00000224514	ENSG00000154764		rs1368575-A	intergenic_variant		0.645	7e-10	9.1549	0.063	[0.043-0.083] unit decrease	Genome-wide genotyping array	(C/A)	A	0.2919	-388791	0.274	0.0151	13789807	21282					TRUE	LD filter (R2 < 0.6)
rs2607775	rs1368575	neuroimaging measurement	2022-05-31	33875891	21282 British	10,686 British ancestry individuals	3p25.1	3	13789807		LINC00620 - WNT7A	ENSG00000224514	ENSG00000154764		rs1368575-A	intergenic_variant		0.645	5e-12	11.301	0.071	[0.051-0.091] unit decrease	Genome-wide genotyping array	(C/A)	A	0.2919	-388791	0.274	0.0151	13789807	21282					TRUE	LD filter (R2 < 0.6)
rs2607775	rs1368575	white matter integrity	2022-05-31	33875891	20860 British	10,496 British ancestry individuals	3p25.1	3	13789807		LINC00620 - WNT7A	ENSG00000224514	ENSG00000154764		rs1368575-A	intergenic_variant		0.645	9e-11	10.0458	0.067	[0.047-0.087] unit increase	Genome-wide genotyping array	(C/A)	A	0.2919	-388791	0.274	0.0151	13789807	20860					TRUE	LD filter (R2 < 0.6)
rs2607775	rs1368575	neuroimaging measurement	2022-05-31	33875891	21282 British	10,686 British ancestry individuals	3p25.1	3	13789807		LINC00620 - WNT7A	ENSG00000224514	ENSG00000154764		rs1368575-A	intergenic_variant		0.645	3e-16	15.5229	0.084	[0.064-0.104] unit decrease	Genome-wide genotyping array	(C/A)	A	0.2919	-388791	0.274	0.0151	13789807	21282					TRUE	LD filter (R2 < 0.6)
rs2607775	rs1368575	neuroimaging measurement	2022-05-31	33875891	21282 British	10,686 British ancestry individuals	3p25.1	3	13789807		LINC00620 - WNT7A	ENSG00000224514	ENSG00000154764		rs1368575-A	intergenic_variant		0.645	5e-11	10.301	0.068	[0.048-0.088] unit decrease	Genome-wide genotyping array	(C/A)	A	0.2919	-388791	0.274	0.0151	13789807	21282					TRUE	LD filter (R2 < 0.6)
rs2607775	rs1368575	white matter integrity	2022-05-31	33875891	20860 British	10,496 British ancestry individuals	3p25.1	3	13789807		LINC00620 - WNT7A	ENSG00000224514	ENSG00000154764		rs1368575-A	intergenic_variant		0.645	5e-15	14.301	0.081	[0.061-0.101] unit increase	Genome-wide genotyping array	(C/A)	A	0.2919	-388791	0.274	0.0151	13789807	20860					TRUE	LD filter (R2 < 0.6)
rs2607775	rs1368575	white matter microstructure measurement	2022-05-31	33875891	20859 British	10,496 British ancestry individuals	3p25.1	3	13789807		LINC00620 - WNT7A	ENSG00000224514	ENSG00000154764		rs1368575-A	intergenic_variant		0.645	2e-10	9.69897	0.066	[0.046-0.086] unit decrease	Genome-wide genotyping array	(C/A)	A	0.2919	-388791	0.274	0.0151	13789807	20859					TRUE	LD filter (R2 < 0.6)
rs2607775	rs1368575	neuroimaging measurement	2022-05-31	33875891	21282 British	10,686 British ancestry individuals	3p25.1	3	13789807		LINC00620 - WNT7A	ENSG00000224514	ENSG00000154764		rs1368575-A	intergenic_variant		0.645	1e-13	13	0.076	[0.056-0.096] unit decrease	Genome-wide genotyping array	(C/A)	A	0.2919	-388791	0.274	0.0151	13789807	21282					TRUE	LD filter (R2 < 0.6)
rs2607775	rs1368575	neuroimaging measurement	2022-05-31	33875891	21282 British	10,686 British ancestry individuals	3p25.1	3	13789807		LINC00620 - WNT7A	ENSG00000224514	ENSG00000154764		rs1368575-A	intergenic_variant		0.645	1e-13	13	0.076	[0.056-0.096] unit decrease	Genome-wide genotyping array	(C/A)	A	0.2919	-388791	0.274	0.0151	13789807	21282					TRUE	LD filter (R2 < 0.6)
rs2607775	rs1368575	white matter integrity	2022-05-31	33875891	20860 British	10,496 British ancestry individuals	3p25.1	3	13789807		LINC00620 - WNT7A	ENSG00000224514	ENSG00000154764		rs1368575-A	intergenic_variant		0.645	1e-08	8	0.059	[0.039-0.079] unit increase	Genome-wide genotyping array	(C/A)	A	0.2919	-388791	0.274	0.0151	13789807	20860					TRUE	LD filter (R2 < 0.6)
rs2607775	rs1368575	neuroimaging measurement	2022-05-31	33875891	21282 British	10,686 British ancestry individuals	3p25.1	3	13789807		LINC00620 - WNT7A	ENSG00000224514	ENSG00000154764		rs1368575-A	intergenic_variant		0.645	2e-15	14.699	0.082	[0.062-0.102] unit decrease	Genome-wide genotyping array	(C/A)	A	0.2919	-388791	0.274	0.0151	13789807	21282					TRUE	LD filter (R2 < 0.6)
rs2607775	rs1368575	neuroimaging measurement	2022-05-31	33875891	21282 British	10,686 British ancestry individuals	3p25.1	3	13789807		LINC00620 - WNT7A	ENSG00000224514	ENSG00000154764		rs1368575-A	intergenic_variant		0.645	2e-11	10.699	0.069	[0.049-0.089] unit decrease	Genome-wide genotyping array	(C/A)	A	0.2919	-388791	0.274	0.0151	13789807	21282					TRUE	LD filter (R2 < 0.6)
rs2607775	rs1368575	neuroimaging measurement	2022-05-31	33875891	21281 British	10,686 British ancestry individuals	3p25.1	3	13789807		LINC00620 - WNT7A	ENSG00000224514	ENSG00000154764		rs1368575-A	intergenic_variant		0.645	1e-11	11	0.07	[0.05-0.09] unit decrease	Genome-wide genotyping array	(C/A)	A	0.2919	-388791	0.274	0.0151	13789807	21281					TRUE	LD filter (R2 < 0.6)
rs2607775	rs1368575	neuroimaging measurement	2022-05-31	33875891	21282 British	10,686 British ancestry individuals	3p25.1	3	13789807		LINC00620 - WNT7A	ENSG00000224514	ENSG00000154764		rs1368575-A	intergenic_variant		0.645	1e-08	8	0.059	[0.039-0.079] unit decrease	Genome-wide genotyping array	(C/A)	A	0.2919	-388791	0.274	0.0151	13789807	21282					TRUE	LD filter (R2 < 0.6)
rs2607775	rs1368575	neuroimaging measurement	2022-05-31	33875891	21282 British	10,686 British ancestry individuals	3p25.1	3	13789807		LINC00620 - WNT7A	ENSG00000224514	ENSG00000154764		rs1368575-A	intergenic_variant		0.645	9e-16	15.0458	0.083	[0.063-0.103] unit decrease	Genome-wide genotyping array	(C/A)	A	0.2919	-388791	0.274	0.0151	13789807	21282					TRUE	LD filter (R2 < 0.6)
rs2607775	rs1368575	neuroimaging measurement	2022-05-31	33875891	21282 British	10,686 British ancestry individuals	3p25.1	3	13789807		LINC00620 - WNT7A	ENSG00000224514	ENSG00000154764		rs1368575-A	intergenic_variant		0.645	4e-12	11.3979	0.071	[0.051-0.091] unit decrease	Genome-wide genotyping array	(C/A)	A	0.2919	-388791	0.274	0.0151	13789807	21282					TRUE	LD filter (R2 < 0.6)
rs2607775	rs1368575	white matter integrity	2022-05-31	33875891	20860 British	10,495 British ancestry individuals	3p25.1	3	13789807		LINC00620 - WNT7A	ENSG00000224514	ENSG00000154764		rs1368575-A	intergenic_variant		0.645	2e-12	11.699	0.073	[0.053-0.093] unit increase	Genome-wide genotyping array	(C/A)	A	0.2919	-388791	0.274	0.0151	13789807	20860					TRUE	LD filter (R2 < 0.6)
rs2607775	rs1368575	neuroimaging measurement	2022-05-31	33875891	21282 British	10,686 British ancestry individuals	3p25.1	3	13789807		LINC00620 - WNT7A	ENSG00000224514	ENSG00000154764		rs1368575-A	intergenic_variant		0.645	1e-09	9	0.062	[0.042-0.082] unit decrease	Genome-wide genotyping array	(C/A)	A	0.2919	-388791	0.274	0.0151	13789807	21282					TRUE	LD filter (R2 < 0.6)
rs58117425	rs1371045	cortical thickness	2022-03-07	34910505	33748 European		2q22.3	2	145029483		TEX41			ENSG00000226674	rs1371045-T	intron_variant		0.23	1e-16	16	8.3	z score increase	Genome-wide genotyping array	(T/C)	T	0.1749	105480	0.8349	0.4307	145029483	33748					TRUE	LD filter (R2 < 0.6)
rs58117425	rs1371045	myeloid white cell count	2020-09-21	32888493	562243 European		2q22.3	2	145029483	NR	TEX41			ENSG00000226674	rs1371045-C	intron_variant		0.744485	1e-11	11	0.014328	[0.01-0.018] SD unit decrease	Genome-wide genotyping array	(T/C)	C	0.1749	105480	0.8349	0.4307	145029483	562243					TRUE	LD filter (R2 < 0.6)
rs58117425	rs1371045	cortical thickness, neuroimaging measurement	2020-10-23	32665545	26502 European		2q22.3	2	145029483	STIL, CMPK1, FOXE3, FOXD2	TEX41			ENSG00000226674	rs1371045-?	intron_variant			4e-12	11.3979			Genome-wide genotyping array	(T/C)	?	0.1749	105480	0.8349	0.4307	145029483	26502					TRUE	LD filter (R2 < 0.6)
rs10066990	rs1371810	blood urea nitrogen measurement	2021-12-14	34594039	344052 European 148767 East Asian		5p13.2	5	34503247		C1QTNF3-AMACR - RAI14	ENSG00000273294	ENSG00000039560		rs1371810-T	intergenic_variant		NR	3e-20	19.5229	0.0179	[0.014-0.022] unit increase	Genome-wide genotyping array	(C/T)	T	0.3582	-6473	0.9682	0.5717	34503247	492819					TRUE	LD filter (R2 < 0.6)
rs10066990	rs1371810	glomerular filtration rate	2019-09-23	31451708	70762 European 152624 European 20967 African American 36369 African American	567,401 European ancestry individuals, 165,726 East Asian ancestry individuals, 13,359 South Asian ancestry individuals, 13,842 African American ancestry individuals, 4,961 Hispanic ancestry individuals	5p13.2	5	34503247	RAI14	C1QTNF3-AMACR - RAI14	ENSG00000273294	ENSG00000039560		rs1371810-T	intergenic_variant		0.452	2e-13	12.699	0.0023	[0.0017-0.0029] unit decrease	Genome-wide genotyping array	(C/T)	T	0.3582	-6473	0.9682	0.5717	34503247	280722					TRUE	LD filter (R2 < 0.6)
rs10066990	rs1371810	creatinine measurement	2021-12-14	34594039	344104 European 150266 East Asian		5p13.2	5	34503247		C1QTNF3-AMACR - RAI14	ENSG00000273294	ENSG00000039560		rs1371810-T	intergenic_variant		NR	5e-19	18.301	0.0146	[0.011-0.018] unit increase	Genome-wide genotyping array	(C/T)	T	0.3582	-6473	0.9682	0.5717	34503247	494370					TRUE	LD filter (R2 < 0.6)
rs7592697	rs1372086	educational attainment	2022-07-01	35361970	3037499 European		2q36.3	2	229849309		TRIP12			ENSG00000153827	rs1372086-A	intron_variant		0.8461	2e-12	11.699	0.0101955	[0.0074-0.013] unit decrease	Genome-wide genotyping array	(A/G)	A	0.137	48722	0.7396	0.0386	229849309	3037499					TRUE	LD filter (R2 < 0.6)
rs1519845	rs1372448	alkaline phosphatase measurement	2021-06-09	33972514	437438 European	315,572 European ancestry individuals	8q24.21	8	128938077	LINC00976	CCDC26			ENSG00000229140	rs1372448-T	intron_variant		0.621343	8e-13	12.0969	0.00171648	[0.0012-0.0022] unit decrease	Genome-wide genotyping array	(T/A)	T	0.2348	33433	0.7265	0.3611	128938077	437438					TRUE	LD filter (R2 < 0.6)
rs1519845	rs1372448	alkaline phosphatase measurement	2021-06-29	33462484	342535 European 6019 African 7337 South Asian		8q24.21	8	128938077	NR	CCDC26			ENSG00000229140	rs1372448-A	intron_variant		NR	4e-09	8.39794	0.0145	[0.0096-0.0194] unit increase	Genome-wide genotyping array	(T/A)	A	0.2348	33433	0.7265	0.3611	128938077	355891					TRUE	LD filter (R2 < 0.6)
rs1519845	rs1372448	alkaline phosphatase measurement	2021-12-14	34594039	344292 European 118886 East Asian		8q24.21	8	128938077		CCDC26			ENSG00000229140	rs1372448-A	intron_variant		NR	3e-09	8.52288	0.0139	[0.0094-0.0184] unit increase	Genome-wide genotyping array	(T/A)	A	0.2348	33433	0.7265	0.3611	128938077	463178					TRUE	LD filter (R2 < 0.6)
rs1519845	rs1372448	alkaline phosphatase measurement	2021-02-19	33547301	390964 European	105,030 East Asian ancestry individuals	8q24.21	8	128938077	MYC, GSDMC	CCDC26			ENSG00000229140	rs1372448-A	intron_variant		0.38	1e-08	8	5.73	z-score increase	Genome-wide genotyping array	(T/A)	A	0.2348	33433	0.7265	0.3611	128938077	390964					TRUE	LD filter (R2 < 0.6)
rs1519845	rs1372449	brain measurement	2022-03-07	34910505	33748 European		8q24.21	8	128938144		CCDC26			ENSG00000229140	rs1372449-A	intron_variant		0.38	1e-24	24	10.27	z score increase	Genome-wide genotyping array	(G/A)	A	0.2346	33500	0.7263	0.3604	128938144	33748					TRUE	LD filter (R2 < 0.6)
rs75248620	rs1372809	Varicose veins	2021-12-14	34594039	22037 European 437665 European 474 East Asian 178252 East Asian		11p15.4	11	10222558		SBF2			ENSG00000133812	rs1372809-G	intron_variant		NR	9e-09	8.04576	0.0613	[0.04-0.082] unit increase	Genome-wide genotyping array	(C/G)	G	0.2839	334978	0.8435	0.0105	10222558	638428					TRUE	LD filter (R2 < 0.6)
rs187355703	rs1374326	systolic blood pressure	2019-02-08	30595370	422000 European		2q31.1	2	176193588		HOXD1 - RPSAP25	ENSG00000128645	ENSG00000230384		rs1374326-?	intergenic_variant		NR	6e-14	13.2218			Genome-wide genotyping array	(G/A)	?	0.2388	64733	0.9589	0.0188	176193588	422000					TRUE	LD filter (R2 < 0.6)
rs13081203	rs1374910	type 2 diabetes mellitus	2011-06-03	21573907	1804 Hispanic 780 Hispanic	European ancestry individuals	3q27.2	3	185813873	IGF2BP2	IGF2BP2			ENSG00000073792	rs1374910-T	intron_variant		NR	1e-07	7	1.24	[1.15-1.34]	Genome-wide genotyping array	(C/T)	T	0.1212	209018	0.3875	0.029	185813873	2584					TRUE	LD filter (R2 < 0.6)
rs56065557	rs1374910	type 2 diabetes mellitus	2011-06-03	21573907	1804 Hispanic 780 Hispanic	European ancestry individuals	3q27.2	3	185813873	IGF2BP2	IGF2BP2			ENSG00000073792	rs1374910-T	intron_variant		NR	1e-07	7	1.24	[1.15-1.34]	Genome-wide genotyping array	(C/T)	T	0.1212	177445	0.4046	0.0359	185813873	2584					TRUE	LD filter (R2 < 0.6)
rs1913641	rs1375647	hemoglobin measurement	2020-09-21	32888493	563946 European		8q21.13	8	75604947	NR	HNF4G - NA	ENSG00000164749			rs1375647-A	intergenic_variant		0.191821	7e-15	14.1549	0.018239	[0.014-0.023] SD unit decrease	Genome-wide genotyping array	(G/A)	A	0.0725	33943	1	0.0697	75604947	563946					TRUE	LD filter (R2 < 0.6)
rs3750081	rs1376303	intelligence	2018-02-23	29326435	120934 British 127548		7p14.3	7	32915653	AVL9	KBTBD2 - RP9P	ENSG00000170852	ENSG00000205763		rs1376303-T	intergenic_variant		NR	1e-08	8	0.0219726	[0.014-0.03] unit increase	Genome-wide genotyping array	(C/T)	T	0.3093	24389	0.2962	0.0321	32915653	248482					TRUE	LD filter (R2 < 0.6)
rs2469953	rs1376877	cardiovascular disease biomarker measurement, internal carotid intimal medial thickness	2008-09-10	17903303	Up 984		2q33.2	2	203407367	ABI2	ABI2, RAPH1			ENSG00000138443, ENSG00000173166	rs1376877-?	intron_variant		NR	4e-07	6.39794			Genome-wide genotyping array	(C/T)	?	0.399	-50208	0.9801	0.4307	203407367	984					TRUE	LD filter (R2 < 0.6)
rs896642	rs1377164	glomerular filtration rate	2019-07-05	31152163	567460 European	216,518 European ancestry individuals	18q21.33	18	61661701	LINC01544	NA - LINC01544		ENSG00000260440		rs1377164-T	intron_variant		0.2142	4e-20	19.3979	0.0034	[0.0026-0.0042] unit increase	Genome-wide genotyping array	(C/T)	T	0.3143	-50140	0.8959	0.5754	61661701	567460					TRUE	LD filter (R2 < 0.6)
rs13026220	rs1377454	eosinophil count	2019-02-08	30595370	440000 European		2q23.1	2	148179801		MBD5			ENSG00000204406	rs1377454-?	intron_variant		NR	1e-11	11			Genome-wide genotyping array	(G/T)	?	0.4189	350911	0.9581	0.2776	148179801	440000					TRUE	LD filter (R2 < 0.6)
rs281380	rs137896889	neutrophil count	2021-12-14	34594039	349856 European 82810 East Asian		19q13.33	19	48638150		SEC1P, CA11			ENSG00000232871, ENSG00000063180	rs137896889-A	splice_region_variant		NR	9e-22	21.0458	0.024	[0.019-0.029] unit increase	Genome-wide genotyping array	(AGAC/-)	A	0.4213	-73064	0.224	0.0353	48638149	432666					TRUE	LD filter (R2 < 0.6)
rs11791149	rs137904686	cortical thickness, neuroimaging measurement	2020-10-23	32665545	26502 European		9q34.12	9	131047608	SIX3	LAMC3			ENSG00000050555	rs137904686-?	intron_variant			6e-09	8.22185			Genome-wide genotyping array	(C/T)	?	0.1571	418086	0.3672	0.0142	131047608	26502					TRUE	LD filter (R2 < 0.6)
rs7829427	rs137957419	appendicular lean mass	2020-11-04	33097823	450243 European		8q24.22	8	134800251	AC083843.3	ZFAT - MIR30B	ENSG00000066827	ENSG00000207582		rs137957419-A	upstream_gene_variant		0.7142	4e-13	12.3979	0.0151	[0.011-0.019] unit increase	Genome-wide genotyping array	(-/TTTTAATAAAT)	A	0.226	114542	0.4235	0.0148	134800250	450243					TRUE	LD filter (R2 < 0.6)
rs1844334	rs137968292	appendicular lean mass	2020-11-04	33097823	450243 European		2q31.2	2	178472537	FKBP7	FKBP7			ENSG00000079150	rs137968292-T	intron_variant		0.011	3e-10	9.52288	0.056	[0.039-0.073] unit increase	Genome-wide genotyping array	(C/T)	T	0.0048	-344066	1	0.0101	178472537	450243					TRUE	LD filter (R2 < 0.6)
rs34293138	rs138014720	insomnia measurement	2019-06-25	30804565	651923 European 679087 European		3p21.31	3	50033410	NR	RBM6			ENSG00000004534	rs138014720-A	intron_variant		0.9406	3e-08	7.52288	1.072	[1.05-1.1]	Genome-wide genotyping array	(A/T)	A	0.0188	491826	0.6467	0.0289	50033410	1331010					TRUE	LD filter (R2 < 0.6)
rs74331768	rs138036227	educational attainment	2022-07-01	35361970	3037499 European		16p13.3	16	2098270		PKD1			ENSG00000008710	rs138036227-A	intron_variant		0.1038	5e-07	6.30103	0.0086816	[0.0053-0.0121] unit increase	Genome-wide genotyping array	(G/A)	A	0.0747	-13522	0.5536	0.1929	2098270	3037499					TRUE	LD filter (R2 < 0.6)
rs10040082	rs138096085	breast carcinoma	2020-11-13	32887889	17881 European 410350 European		5p12	5	44593979		LINC02224			ENSG00000249203	rs138096085-C	intron_variant		NR	4e-09	8.39794	1.20265	NR	Genome-wide genotyping array	(T/C)	C	0.0607	-271773	0.4051	0.015	44593979	428231					TRUE	LD filter (R2 < 0.6)
rs9894634	rs1381247	self reported educational attainment	2019-02-06	30595370	455000 European		17p13.3	17	2399093		MNT			ENSG00000070444	rs1381247-?	intron_variant		NR	4e-08	7.39794			Genome-wide genotyping array	(T/C)	?	0.4177	334886	0.1897	0.034	2399093	455000					TRUE	LD filter (R2 < 0.6)
rs9894634	rs1381247	self reported educational attainment	2018-10-19	30038396	1131881 European		17p13.3	17	2399093		MNT			ENSG00000070444	rs1381247-T	intron_variant		0.6667	2e-11	10.699	0.0101	[0.0072-0.013] unit increase	Genome-wide genotyping array	(T/C)	T	0.4177	334886	0.1897	0.034	2399093	1131881					TRUE	LD filter (R2 < 0.6)
rs9894634	rs1381247	educational attainment	2022-04-05	34855049	451800 European		17p13.3	17	2399093		MNT			ENSG00000070444	rs1381247-?	intron_variant		NR	2e-09	8.69897			Genome-wide genotyping array	(T/C)	?	0.4177	334886	0.1897	0.034	2399093	451800					TRUE	LD filter (R2 < 0.6)
rs73703112	rs1381335	diverticular disease	2018-10-31	30177863	27444 British 382284 British		8q24.12	8	119415408	NOV	MIR548AZ - CCN3	ENSG00000276479	ENSG00000136999		rs1381335-T	intron_variant		0.242395	2e-10	9.69897	0.0039879	[NR] unit decrease	Genome-wide genotyping array	(C/T)	T	0.1767	-458896	0.1738	0.0112	119415408	409728					TRUE	LD filter (R2 < 0.6)
rs4489283	rs138138889	diffusing capacity of the lung for carbon monoxide	2019-04-24	30694715	2584 European 3002 European 343 African American 1006 African American		8p12	8	32507202	NRG1	NRG1			ENSG00000157168	rs138138889-C	intron_variant		0.02	6e-07	6.22185	0.39	0.23-0.54 unit decrease	Genome-wide genotyping array	(G/C)	C	0.007	-34944	1	0.0108	32507202	6935					TRUE	LD filter (R2 < 0.6)
rs9932625	rs1381451	response to carboplatin	2015-04-16	21844884	176 SubSaharan African 83 African 175 East Asian 174 European		16q12.1	16	51681964	intergenic	RN7SKP142 - LINC01571	ENSG00000223168	ENSG00000260057		rs1381451-?	intergenic_variant			7e-06	5.1549			Genome-wide genotyping array	(G/A)	?	0.0325	-19871	1	0.0135	51681964	608					TRUE	LD filter (R2 < 0.6)
rs7184096	rs1381451	response to carboplatin	2015-04-16	21844884	176 SubSaharan African 83 African 175 East Asian 174 European		16q12.1	16	51681964	intergenic	RN7SKP142 - LINC01571	ENSG00000223168	ENSG00000260057		rs1381451-?	intergenic_variant			7e-06	5.1549			Genome-wide genotyping array	(G/A)	?	0.0325	-45821	0.3045	0.0185	51681964	608					TRUE	LD filter (R2 < 0.6)
rs12935539	rs1381451	response to carboplatin	2015-04-16	21844884	176 SubSaharan African 83 African 175 East Asian 174 European		16q12.1	16	51681964	intergenic	RN7SKP142 - LINC01571	ENSG00000223168	ENSG00000260057		rs1381451-?	intergenic_variant			7e-06	5.1549			Genome-wide genotyping array	(G/A)	?	0.0325	-39116	0.9778	0.0123	51681964	608					TRUE	LD filter (R2 < 0.6)
rs9807214	rs1381556	balding measurement	2019-02-01	30573740	205327 European		18q12.3	18	45223366	NR	SLC14A2			ENSG00000132874	rs1381556-C	intron_variant		0.279444	7e-81	80.1549	0.0667638	[0.06-0.074] unit decrease	Genome-wide genotyping array	(T/C)	C	0.3071	20379	0.3645	0.0676	45223366	205327					TRUE	LD filter (R2 < 0.6)
rs1913641	rs1381666	risky sexual behaviour measurement	2019-03-18	30643258	370711 European		8q21.13	8	75855241	HNF4G					rs1381666-C	intergenic_variant		0.3216	2e-10	9.69897	0.0161268	[0.011-0.021] unit decrease	Genome-wide genotyping array	(C/G)	C	0.2881	284237	0.6604	0.1575	75855241	370711					TRUE	LD filter (R2 < 0.6)
rs11604451	rs13817	cortical thickness	2021-12-15	34560273	35657 White British		11q13.1	11	65860863	NR	CFL1, MUS81			ENSG00000172757, ENSG00000172732	rs13817-G	missense_variant	missense	0.3349	1e-10	10			Genome-wide genotyping array	(G/A)	G	0.4279	76624	0.5512	0.1357	65860863	35657					TRUE	LD filter (R2 < 0.6)
rs11604451	rs13817	cortical thickness	2022-03-07	34910505	33748 European		11q13.1	11	65860863		CFL1, MUS81			ENSG00000172757, ENSG00000172732	rs13817-G	missense_variant	missense	0.33	5e-11	10.301	6.56	z score increase	Genome-wide genotyping array	(G/A)	G	0.4279	76624	0.5512	0.1357	65860863	33748					TRUE	LD filter (R2 < 0.6)
rs10445262	rs138171347	leukocyte count	2017-08-30	27863252	172435 European		17p13.2	17	5279909	RABEP1	ZNF594-DT - RABEP1	ENSG00000261879	ENSG00000029725		rs138171347-A	intergenic_variant		0.4973	4e-12	11.3979	0.0247971	[0.018-0.032] unit increase	Genome-wide genotyping array	(AAAT/-)	A	0.259	240027	0.3995	0.0284	5279908	172435					TRUE	LD filter (R2 < 0.6)
rs36070911	rs1381798	creatinine measurement	2022-04-27	35213538	110051 European		3p22.2	3	38395980		XYLB			ENSG00000093217	rs1381798-G	intron_variant		0.707685	1e-08	8	0.0223964	[0.015-0.03] unit increase	Genome-wide genotyping array	(G/A)	G	0.2638	-60968	0.8626	0.2453	38395980	110051					TRUE	LD filter (R2 < 0.6)
rs1851285	rs138218528	neuroticism measurement	2019-02-08	30595370	372000 European		2q34	2	211812159		ERBB4			ENSG00000178568	rs138218528-?	intron_variant		NR	8e-09	8.09691			Genome-wide genotyping array	(T/C)	?	0.2961	-448402	0.1691	0.0137	211812159	372000					TRUE	LD filter (R2 < 0.6)
rs1851285	rs138218528	neuroticism measurement	2018-10-31	29942085	449484 European		2q34	2	211812159	NR	ERBB4			ENSG00000178568	rs138218528-T	intron_variant		NR	1e-08	8	5.735	z score increase	Genome-wide genotyping array	(T/C)	T	0.2961	-448402	0.1691	0.0137	211812159	449484					TRUE	LD filter (R2 < 0.6)
rs13026220	rs138219566	body height	2021-12-14	34594039	360388 European 165056 East Asian		2q22.3	2	147807818		RNA5SP106 - ACVR2A	ENSG00000253083	ENSG00000121989		rs138219566-G	intergenic_variant		NR	3e-09	8.52288	0.0104	[0.0071-0.0137] unit increase	Genome-wide genotyping array	(T/-)	G	0.1198	-21073	0.9944	0.0565	147807817	525444					TRUE	LD filter (R2 < 0.6)
rs2607775	rs138222355	erythrocyte count	2020-09-18	32888494	408112 British		3p25.1	3	14185372	LSM3	LSM3			ENSG00000170860	rs138222355-CA	intron_variant		0.252124	4e-09	8.39794	0.0149958	[0.01-0.02] unit decrease	Genome-wide genotyping array	(-/A)	CA	0.1619	6776	0.9945	0.3918	14185371	408112					TRUE	LD filter (R2 < 0.6)
rs10419627	rs1382358	self reported educational attainment	2017-02-24	27225129	405072 European		19p13.13	19	13060610	NR	NFIX			ENSG00000008441	rs1382358-T	intron_variant		0.8701	2e-08	7.69897	0.0195137	NR unit increase	Genome-wide genotyping array	(T/C)	T	0.0607	134747	0.4297	0.0179	13060610	405072					TRUE	LD filter (R2 < 0.6)
rs10419627	rs1382358	Alzheimer disease, educational attainment	2022-03-15	34743297	( Lambert 2013 Okbay 2016)		19p13.13	19	13060610		NFIX			ENSG00000008441	rs1382358-T	intron_variant		0.90672	1e-07	7	37.4252	z score increase	Genome-wide genotyping array	(T/C)	T	0.0607	134747	0.4297	0.0179	13060610	4029					TRUE	LD filter (R2 < 0.6)
rs10419627	rs1382358	mean reticulocyte volume	2020-09-18	32888494	408112 British		19p13.13	19	13060610	NFIX	NFIX			ENSG00000008441	rs1382358-C	intron_variant		0.130652	2e-10	9.69897	0.0219193	[0.015-0.029] unit increase	Genome-wide genotyping array	(T/C)	C	0.0607	134747	0.4297	0.0179	13060610	408112					TRUE	LD filter (R2 < 0.6)
rs6453319	rs1382894	waist-hip ratio	2019-11-04	30239722	697734 European		5q13.3	5	77303197		PDE8B			ENSG00000113231	rs1382894-A	intron_variant		0.6486	9e-10	9.04576	0.0114	[0.0077-0.0151] unit increase	Genome-wide genotyping array	(A/T)	A	0.4826	-248477	0.2476	0.0271	77303197	697734					TRUE	LD filter (R2 < 0.6)
rs3794991	rs138295924	low density lipoprotein cholesterol measurement	2018-11-26	30275531	215551 European 57332 African American 24743 Hispanic	Up to 319,677 individuals	19p13.11	19	19283559	SUGP1	SUGP1			ENSG00000105705	rs138295924-A	intron_variant		0.9553	8e-42	41.0969	0.098	[0.084-0.112] mg dl-1 increase	Genome-wide genotyping array	(A/G)	A	0.012	-216228	1	0.1253	19283559	297626					TRUE	LD filter (R2 < 0.6)
rs34357137	rs138307665	serum albumin measurement	2021-12-14	34594039	315268 European 120539 East Asian		6p21.1	6	41702616		TFEB			ENSG00000112561	rs138307665-T	intron_variant		NR	2e-08	7.69897	0.0256	[0.017-0.034] unit decrease	Genome-wide genotyping array	(CAGCCTATGTGGTC/-)	T	0.0593	-1688	0.931	0.0132	41702615	435807					TRUE	LD filter (R2 < 0.6)
rs17001943	rs138321	bipolar disorder	2021-07-27	33479212	at 20352 European at 31358 European		22q13.2	22	40813300	NR	SLC25A17			ENSG00000100372	rs138321-A	intron_variant		0.5149	2e-09	8.69897	0.0656635	[0.044-0.087] unit increase	Genome-wide genotyping array	(G/A)	A	0.4593	346691	0.3731	0.0137	40813300	51710					TRUE	LD filter (R2 < 0.6)
rs56283550	rs138321	bipolar disorder	2021-07-27	33479212	at 20352 European at 31358 European		22q13.2	22	40813300	NR	SLC25A17			ENSG00000100372	rs138321-A	intron_variant		0.5149	2e-09	8.69897	0.0656635	[0.044-0.087] unit increase	Genome-wide genotyping array	(G/A)	A	0.4593	377416	0.369	0.0166	40813300	51710					TRUE	LD filter (R2 < 0.6)
rs80533	rs138321	bipolar disorder	2021-07-27	33479212	at 20352 European at 31358 European		22q13.2	22	40813300	NR	SLC25A17			ENSG00000100372	rs138321-A	intron_variant		0.5149	2e-09	8.69897	0.0656635	[0.044-0.087] unit increase	Genome-wide genotyping array	(G/A)	A	0.4593	123335	0.9703	0.2337	40813300	51710					TRUE	LD filter (R2 < 0.6)
rs17001943	rs138321	bipolar I disorder	2019-07-12	31043756	14879 European 31358 European		22q13.2	22	40813300	MKL1, MCHR1, SLC25A17, MIR4766, ST13, XPNPEP3, DNAJB7, RBX1	SLC25A17			ENSG00000100372	rs138321-A	intron_variant		0.502	3e-07	6.52288	1.08091		Genome-wide genotyping array	(G/A)	A	0.4593	346691	0.3731	0.0137	40813300	46237					TRUE	LD filter (R2 < 0.6)
rs56283550	rs138321	bipolar I disorder	2019-07-12	31043756	14879 European 31358 European		22q13.2	22	40813300	MKL1, MCHR1, SLC25A17, MIR4766, ST13, XPNPEP3, DNAJB7, RBX1	SLC25A17			ENSG00000100372	rs138321-A	intron_variant		0.502	3e-07	6.52288	1.08091		Genome-wide genotyping array	(G/A)	A	0.4593	377416	0.369	0.0166	40813300	46237					TRUE	LD filter (R2 < 0.6)
rs80533	rs138321	bipolar I disorder	2019-07-12	31043756	14879 European 31358 European		22q13.2	22	40813300	MKL1, MCHR1, SLC25A17, MIR4766, ST13, XPNPEP3, DNAJB7, RBX1	SLC25A17			ENSG00000100372	rs138321-A	intron_variant		0.502	3e-07	6.52288	1.08091		Genome-wide genotyping array	(G/A)	A	0.4593	123335	0.9703	0.2337	40813300	46237					TRUE	LD filter (R2 < 0.6)
rs17001943	rs138321	bipolar disorder	2019-07-09	31043756	20352 European 31358 European	9,412 European ancestry cases, 137,760 European ancestry controls	22q13.2	22	40813300	MKL1, MCHR1, SLC25A17, MIR4766, ST13, XPNPEP3, DNAJB7, RBX1	SLC25A17			ENSG00000100372	rs138321-A	intron_variant		0.502	2e-07	6.69897	1.06003	[1.04-1.08]	Genome-wide genotyping array	(G/A)	A	0.4593	346691	0.3731	0.0137	40813300	51710					TRUE	LD filter (R2 < 0.6)
rs56283550	rs138321	bipolar disorder	2019-07-09	31043756	20352 European 31358 European	9,412 European ancestry cases, 137,760 European ancestry controls	22q13.2	22	40813300	MKL1, MCHR1, SLC25A17, MIR4766, ST13, XPNPEP3, DNAJB7, RBX1	SLC25A17			ENSG00000100372	rs138321-A	intron_variant		0.502	2e-07	6.69897	1.06003	[1.04-1.08]	Genome-wide genotyping array	(G/A)	A	0.4593	377416	0.369	0.0166	40813300	51710					TRUE	LD filter (R2 < 0.6)
rs80533	rs138321	bipolar disorder	2019-07-09	31043756	20352 European 31358 European	9,412 European ancestry cases, 137,760 European ancestry controls	22q13.2	22	40813300	MKL1, MCHR1, SLC25A17, MIR4766, ST13, XPNPEP3, DNAJB7, RBX1	SLC25A17			ENSG00000100372	rs138321-A	intron_variant		0.502	2e-07	6.69897	1.06003	[1.04-1.08]	Genome-wide genotyping array	(G/A)	A	0.4593	123335	0.9703	0.2337	40813300	51710					TRUE	LD filter (R2 < 0.6)
rs56283550	rs138335	vitamin D measurement	2020-10-28	32242144	496946 European		22q13.2	22	40831082		ST13			ENSG00000100380	rs138335-?	intron_variant		NR	2e-10	9.69897	0.0137663	[0.0096-0.018] unit increase	Genome-wide genotyping array	(C/G)	?	0.259	395198	0.2006	0.0165	40831082	496946					TRUE	LD filter (R2 < 0.6)
rs80533	rs138335	vitamin D measurement	2020-10-28	32242144	496946 European		22q13.2	22	40831082		ST13			ENSG00000100380	rs138335-?	intron_variant		NR	2e-10	9.69897	0.0137663	[0.0096-0.018] unit increase	Genome-wide genotyping array	(C/G)	?	0.259	141117	0.876	0.0565	40831082	496946					TRUE	LD filter (R2 < 0.6)
rs17001943	rs138335	vitamin D measurement	2020-10-28	32242144	496946 European		22q13.2	22	40831082		ST13			ENSG00000100380	rs138335-?	intron_variant		NR	2e-10	9.69897	0.0137663	[0.0096-0.018] unit increase	Genome-wide genotyping array	(C/G)	?	0.259	364473	0.3058	0.0311	40831082	496946					TRUE	LD filter (R2 < 0.6)
rs56283550	rs138335	C-reactive protein measurement	2021-12-14	34594039	353466 European 83025 East Asian		22q13.2	22	40831082		ST13			ENSG00000100380	rs138335-G	intron_variant		NR	6e-11	10.2218	0.0147	[0.01-0.019] unit increase	Genome-wide genotyping array	(C/G)	G	0.259	395198	0.2006	0.0165	40831082	436491					TRUE	LD filter (R2 < 0.6)
rs80533	rs138335	C-reactive protein measurement	2021-12-14	34594039	353466 European 83025 East Asian		22q13.2	22	40831082		ST13			ENSG00000100380	rs138335-G	intron_variant		NR	6e-11	10.2218	0.0147	[0.01-0.019] unit increase	Genome-wide genotyping array	(C/G)	G	0.259	141117	0.876	0.0565	40831082	436491					TRUE	LD filter (R2 < 0.6)
rs17001943	rs138335	C-reactive protein measurement	2021-12-14	34594039	353466 European 83025 East Asian		22q13.2	22	40831082		ST13			ENSG00000100380	rs138335-G	intron_variant		NR	6e-11	10.2218	0.0147	[0.01-0.019] unit increase	Genome-wide genotyping array	(C/G)	G	0.259	364473	0.3058	0.0311	40831082	436491					TRUE	LD filter (R2 < 0.6)
rs80533	rs138351	refractive error	2020-08-03	32352494	95827 European		22q13.2	22	40866848	NR	XPNPEP3			ENSG00000196236	rs138351-C	intron_variant			6e-10	9.22185	0.08	[0.06-0.1] unit increase	Genome-wide genotyping array	(C/T)	C	0.1605	176883	0.75	0.0227	40866848	95827					TRUE	LD filter (R2 < 0.6)
rs17001943	rs138351	refractive error	2020-08-03	32352494	95827 European		22q13.2	22	40866848	NR	XPNPEP3			ENSG00000196236	rs138351-C	intron_variant			6e-10	9.22185	0.08	[0.06-0.1] unit increase	Genome-wide genotyping array	(C/T)	C	0.1605	400239	0.7848	0.0137	40866848	95827					TRUE	LD filter (R2 < 0.6)
rs17001943	rs138352	low density lipoprotein cholesterol measurement	2020-08-19	32493714	431167 European		22q13.2	22	40872921	NR	XPNPEP3			ENSG00000196236	rs138352-T	intron_variant		0.341431	8e-16	15.0969	0.0163988	[0.012-0.02] unit increase	Genome-wide genotyping array	(T/G)	T	0.2668	406312	0.2984	0.0284	40872921	431167					TRUE	LD filter (R2 < 0.6)
rs80533	rs138352	low density lipoprotein cholesterol measurement	2020-08-19	32493714	431167 European		22q13.2	22	40872921	NR	XPNPEP3			ENSG00000196236	rs138352-T	intron_variant		0.341431	8e-16	15.0969	0.0163988	[0.012-0.02] unit increase	Genome-wide genotyping array	(T/G)	T	0.2668	182956	0.8839	0.0599	40872921	431167					TRUE	LD filter (R2 < 0.6)
rs56283550	rs138352	low density lipoprotein cholesterol measurement	2020-08-19	32493714	431167 European		22q13.2	22	40872921	NR	XPNPEP3			ENSG00000196236	rs138352-T	intron_variant		0.341431	8e-16	15.0969	0.0163988	[0.012-0.02] unit increase	Genome-wide genotyping array	(T/G)	T	0.2668	437037	0.1921	0.0145	40872921	431167					TRUE	LD filter (R2 < 0.6)
rs17001943	rs138354	apolipoprotein B measurement	2020-07-21	32203549	439214 European		22q13.2	22	40876139	XPNPEP3	XPNPEP3			ENSG00000196236	rs138354-T	intron_variant		0.465401	8e-09	8.09691	0.0120165	[0.0079-0.0161] unit increase	Genome-wide genotyping array	(T/C)	T	0.3938	409530	0.4554	0.0371	40876139	439214					TRUE	LD filter (R2 < 0.6)
rs56283550	rs138354	apolipoprotein B measurement	2020-07-21	32203549	439214 European		22q13.2	22	40876139	XPNPEP3	XPNPEP3			ENSG00000196236	rs138354-T	intron_variant		0.465401	8e-09	8.09691	0.0120165	[0.0079-0.0161] unit increase	Genome-wide genotyping array	(T/C)	T	0.3938	440255	0.2803	0.0173	40876139	439214					TRUE	LD filter (R2 < 0.6)
rs80533	rs138354	apolipoprotein B measurement	2020-07-21	32203549	439214 European		22q13.2	22	40876139	XPNPEP3	XPNPEP3			ENSG00000196236	rs138354-T	intron_variant		0.465401	8e-09	8.09691	0.0120165	[0.0079-0.0161] unit increase	Genome-wide genotyping array	(T/C)	T	0.3938	186174	0.8806	0.1062	40876139	439214					TRUE	LD filter (R2 < 0.6)
rs1851285	rs1384291	urate measurement	2021-02-17	33356394	454183 European		2q34	2	212508797	NR	ERBB4			ENSG00000178568	rs1384291-T	intron_variant		0.16	5e-16	15.301	0.0203	[0.015-0.025] unit decrease	Genome-wide genotyping array	(C/T)	T	0.1356	248235	0.4205	0.0244	212508797	454183					TRUE	LD filter (R2 < 0.6)
rs4376843	rs138458666	facial morphology measurement	2021-12-14	33288918	3566 European	4,680 European ancestry individuals	10q22.2	10	74598330		ADK			ENSG00000156110	rs138458666-T	intron_variant		0.423462	7e-09	8.1549			Genome-wide genotyping array	(A/-)	T	0.1795	327999	0.9437	0.1172	74598329	3566					TRUE	LD filter (R2 < 0.6)
rs60991551	rs1384687	vitamin D measurement	2020-10-28	32242144	496946 European		8q12.2	8	60613404		RAB2A			ENSG00000104388	rs1384687-?	intron_variant		NR	2e-08	7.69897	0.0168656	[0.011-0.023] unit decrease	Genome-wide genotyping array	(G/A)	?	0.352	141210	0.942	0.3096	60613404	496946					TRUE	LD filter (R2 < 0.6)
rs58117425	rs1384781	mathematical ability	2018-11-12	30038396	670471 European		2q22.3	2	144843490	Intergenic	TEX41			ENSG00000226674	rs1384781-T	intron_variant		0.362	3e-11	10.5229	0.0123	[0.0086-0.016] unit decrease	Genome-wide genotyping array	(T/C)	T	0.3784	-80513	0.5307	0.0225	144843490	670471					TRUE	LD filter (R2 < 0.6)
rs950965	rs1385171	BMI-adjusted waist-hip ratio	2021-08-24	34021172	219872 British		2p14	2	65950448	AC074391.1	NA - DIS3L2		ENSG00000144535		rs1385171-C	intron_variant		NR	2e-09	8.69897	0.0169626	[0.011-0.023] unit increase	Genome-wide genotyping array	(G/C)	C	0.3193	-490727	0.2418	0.0217	65950448	219872					TRUE	LD filter (R2 < 0.6)
rs950965	rs1385171	BMI-adjusted waist-hip ratio	2021-08-24	34021172	219872 British		2p14	2	65950448	AC074391.1	NA - DIS3L2		ENSG00000144535		rs1385171-C	intron_variant		NR	3e-09	8.52288	0.0167845	[0.011-0.022] unit increase	Genome-wide genotyping array	(G/C)	C	0.3193	-490727	0.2418	0.0217	65950448	219872					TRUE	LD filter (R2 < 0.6)
rs1851285	rs138517736	stomach polyp	2021-12-14	34594039	6155 European 341871 European 1337 East Asian 158249 East Asian		2q34	2	212397493		ERBB4			ENSG00000178568	rs138517736-AAAGG	intron_variant		NR	5e-17	16.301	0.1905	[0.15-0.23] unit increase	Genome-wide genotyping array	(-/AAGG)	AAAGG	0.1446	136930	0.5186	0.0399	212397492	507612					TRUE	LD filter (R2 < 0.6)
rs12907511	rs138544659	emphysema pattern measurement	2017-03-16	27669027	7039 European 2955 African American 1538		15q25.1	15	78608359	CHRNA3, CHRNA5, IREB2	CHRNA3			ENSG00000080644	rs138544659-T	intron_variant		0.7	1e-14	14	0.12	NR unit decrease	Genome-wide genotyping array	(T/G)	T	0.242	-97360	0.414	0.0538	78608359	11532					TRUE	LD filter (R2 < 0.6)
rs12907511	rs138544659	response to bronchodilator, FEV/FEC ratio	2016-10-14	26634245	10094 European 3260 African American 178		15q25.1	15	78608359	CHRNA3	CHRNA3			ENSG00000080644	rs138544659-T	intron_variant		0.712	8e-17	16.0969	0.018	unit increase	Genome-wide genotyping array	(T/G)	T	0.242	-97360	0.414	0.0538	78608359	13532					TRUE	LD filter (R2 < 0.6)
rs12907511	rs138544659	forced expiratory volume, response to bronchodilator	2016-10-14	26634245	10094 European 3260 African American 178		15q25.1	15	78608359	CHRNA3	CHRNA3			ENSG00000080644	rs138544659-T	intron_variant		0.708	3e-16	15.5229	0.087	NR unit increase	Genome-wide genotyping array	(T/G)	T	0.242	-97360	0.414	0.0538	78608359	13532					TRUE	LD filter (R2 < 0.6)
rs12907511	rs138544659	response to bronchodilator, FEV/FEC ratio	2016-10-14	26634245	5439 European 821 African American		15q25.1	15	78608359	CHRNA3	CHRNA3			ENSG00000080644	rs138544659-T	intron_variant		0.65	5e-07	6.30103	0.014	NR unit increase	Genome-wide genotyping array	(T/G)	T	0.242	-97360	0.414	0.0538	78608359	6260					TRUE	LD filter (R2 < 0.6)
rs7397189	rs1385526	Abdominal Aortic Aneurysm	2017-04-05	27899403	4972 European 99858 European	2,482 European ancestry cases, 2,750 cases, 2,645 European ancestry controls, 5,263 controls	12q13.3	12	57138966	LRP1	LRP1			ENSG00000123384	rs1385526-C	intron_variant		0.195	6e-07	6.22185	1.1	[1.06-1.14]	Genome-wide genotyping array	(G/C)	C	0.2157	-196027	0.2424	0.0344	57138966	104830					TRUE	LD filter (R2 < 0.6)
rs2469953	rs138556413	migraine disorder	2017-03-10	27322543	59674 European 316078 European		2q33.2	2	202968144	CARF	CARF, WDR12			ENSG00000138380, ENSG00000138442	rs138556413-?	intron_variant		0.97	2e-08	7.69897	1.13636	[1.09-1.19]	Genome-wide genotyping array	(C/T)	?	0.0104	-489431	0.9356	0.0136	202968144	375752					TRUE	LD filter (R2 < 0.6)
rs2469953	rs138556413	migraine disorder	2022-05-11	35115687	102084 European 771257 European		2q33.2	2	202968144		CARF, WDR12			ENSG00000138380, ENSG00000138442	rs138556413-C	intron_variant		0.963567	4e-16	15.3979	1.13805	[1.1-1.17] increase	Genome-wide genotyping array	(C/T)	C	0.0104	-489431	0.9356	0.0136	202968144	873341					TRUE	LD filter (R2 < 0.6)
rs10851885	rs138591431	response to simvastatin, myopathy	2019-09-02	31220337	85 European 2501		15q24.2	15	75697275	CSPG4	CSPG4			ENSG00000173546	rs138591431-?	intron_variant		NR	9e-06	5.04576	3.92	[2.22-6.93]	Genome-wide genotyping array	(C/T)	?	0.0108	-314887	0.6431	0.0338	75697275	2586					TRUE	LD filter (R2 < 0.6)
rs429358	rs138607350	Alzheimer disease, family history of Alzheimer‚Äôs disease	2021-02-19	33589840	472868 European		19q13.32	19	44860563	APOE	NECTIN2			ENSG00000130202	rs138607350-?	intron_variant		NR	4e-102	101.398	1.03437	unit increase	Genome-wide genotyping array	(T/G)	?	0.0034	-48121	0.9308	0.0166	44860563	472868					TRUE	LD filter (R2 < 0.6)
rs429358	rs138607350	total cholesterol measurement	2021-06-29	33462484	342508 European 6014 African 7336 South Asian		19q13.32	19	44860563	NR	NECTIN2			ENSG00000130202	rs138607350-G	intron_variant		NR	7e-37	36.1549	0.1667	[0.14-0.19] unit increase	Genome-wide genotyping array	(T/G)	G	0.0034	-48121	0.9308	0.0166	44860563	355858					TRUE	LD filter (R2 < 0.6)
rs429358	rs138607350	Alzheimer disease	2021-10-07	34122051	5705 European 7067 European		19q13.32	19	44860563		NECTIN2			ENSG00000130202	rs138607350-G	intron_variant		0.011	9e-09	8.04576	2.277	[1.72-3.013]	Genome-wide genotyping array	(T/G)	G	0.0034	-48121	0.9308	0.0166	44860563	12772					TRUE	LD filter (R2 < 0.6)
rs429358	rs138607350	C-reactive protein measurement	2021-06-29	33462484	341805 European 6006 African 7316 South Asian		19q13.32	19	44860563	NR	NECTIN2			ENSG00000130202	rs138607350-G	intron_variant		NR	8e-42	41.0969	0.1783	[0.15-0.2] unit decrease	Genome-wide genotyping array	(T/G)	G	0.0034	-48121	0.9308	0.0166	44860563	355127					TRUE	LD filter (R2 < 0.6)
rs429358	rs138607350	low density lipoprotein cholesterol measurement	2021-06-29	33462484	341875 European 6003 African 7319 South Asian		19q13.32	19	44860563	NR	NECTIN2			ENSG00000130202	rs138607350-G	intron_variant		NR	8e-36	35.0969	0.1645	[0.14-0.19] unit increase	Genome-wide genotyping array	(T/G)	G	0.0034	-48121	0.9308	0.0166	44860563	355197					TRUE	LD filter (R2 < 0.6)
rs429358	rs138607350	triglyceride measurement	2021-06-29	33462484	342233 European 6014 African 7330 South Asian		19q13.32	19	44860563	NR	NECTIN2			ENSG00000130202	rs138607350-G	intron_variant		NR	1e-11	11	0.0889	[0.063-0.115] unit increase	Genome-wide genotyping array	(T/G)	G	0.0034	-48121	0.9308	0.0166	44860563	355577					TRUE	LD filter (R2 < 0.6)
rs429358	rs138607350	Alzheimer disease, family history of Alzheimer‚Äôs disease	2019-03-18	30617256	24087 European 's 47793 European 's 383378 European		19q13.32	19	44860563	PVRL2	NECTIN2			ENSG00000130202	rs138607350-G	intron_variant		0.00629	3e-65	64.5229	17.06	NR z-unit increase	Genome-wide genotyping array, Exome-wide sequencing	(T/G)	G	0.0034	-48121	0.9308	0.0166	44860563	455258					TRUE	LD filter (R2 < 0.6)
rs429358	rs138607350	Alzheimer disease	2020-01-27	30979435	7316 European 7579 European		19q13.32	19	44860563	NCTIN2	NECTIN2			ENSG00000130202	rs138607350-G	intron_variant		0.014	6e-14	13.2218	2.66	[2.06-3.43]	Genome-wide genotyping array	(T/G)	G	0.0034	-48121	0.9308	0.0166	44860563	14895					TRUE	LD filter (R2 < 0.6)
rs429358	rs138607350	Alzheimer disease	2021-10-07	34122051	4010 European 4672 European		19q13.32	19	44860563		NECTIN2			ENSG00000130202	rs138607350-G	intron_variant		0.013	3e-08	7.52288	2.733	[1.916-3.898]	Genome-wide genotyping array	(T/G)	G	0.0034	-48121	0.9308	0.0166	44860563	8682					TRUE	LD filter (R2 < 0.6)
rs429358	rs138607350	apolipoprotein B measurement	2021-06-29	33462484	340860 European 5962 African 7275 South Asian		19q13.32	19	44860563	NR	NECTIN2			ENSG00000130202	rs138607350-G	intron_variant		NR	9e-47	46.0458	0.1893	[0.16-0.22] unit increase	Genome-wide genotyping array	(T/G)	G	0.0034	-48121	0.9308	0.0166	44860563	354097					TRUE	LD filter (R2 < 0.6)
rs12935539	rs1386075	body height	2019-10-16	31562340	159095 Japanese	32,692 Japanese ancestry individuals	16q12.1	16	51827005	LINC01571, C16orf97	LINC01571 - NA	ENSG00000260057			rs1386075-?	intergenic_variant		NR	3e-08	7.52288	0.0177159	[0.011-0.024] unit increase	Genome-wide genotyping array	(C/A)	?	0.1186	105925	0.2651	0.0248	51827005	159095					TRUE	LD filter (R2 < 0.6)
rs9932625	rs1386075	body height	2019-10-16	31562340	159095 Japanese	32,692 Japanese ancestry individuals	16q12.1	16	51827005	LINC01571, C16orf97	LINC01571 - NA	ENSG00000260057			rs1386075-?	intergenic_variant		NR	3e-08	7.52288	0.0177159	[0.011-0.024] unit increase	Genome-wide genotyping array	(C/A)	?	0.1186	125170	0.2475	0.0205	51827005	159095					TRUE	LD filter (R2 < 0.6)
rs11927941	rs138610068	blood protein measurement	2018-07-05	29875488	3301 European		3q27.3	3	186735642	KNG1	KNG1			ENSG00000113889	rs138610068-G	intron_variant		0.12	1e-13	13	0.28	[0.2-0.36] unit decrease	Genome-wide genotyping array	(AATT/-)	G	0.1156	20384	0.8897	0.1624	186735641	3301					TRUE	LD filter (R2 < 0.6)
rs10182296	rs138684936	muscle measurement	2021-08-23	33674626	2046 Korean		2q23.3	2	151510060	NEB	NEB			ENSG00000183091	rs138684936-A	intron_variant		NR	9e-09	8.04576	0.2167	[0.14-0.29] unit increase	Genome-wide genotyping array	(C/A)	A	0.0659	-5159	1	0.1093	151510060	2046					TRUE	LD filter (R2 < 0.6)
rs2634675	rs1387259	sleep apnea measurement	2017-12-18	29077507	677 African American 544 African American 115 Asian 113 Asian 1825 European 3902 European 7492 Hispanic 5065 Hispanic		12q13.11	12	48309739	RP11-370I10.2, ZNF641	NA - H1-7		ENSG00000187166		rs1387259-A	intergenic_variant			4e-07	6.39794	0.078	[NR] unit increase	Genome-wide genotyping array	(A/G)	A	0.1695	-37333	0.9793	0.4208	48309739	19733					TRUE	LD filter (R2 < 0.6)
rs2634675	rs1387259	sleep apnea measurement	2017-12-18	29077507	677 African American 544 African American 115 Asian 113 Asian 1825 European 3902 European 7492 Hispanic 5065 Hispanic		12q13.11	12	48309739	RP11-370I10.2, ZNF641	NA - H1-7		ENSG00000187166		rs1387259-A	intergenic_variant			2e-06	5.69897	0.052	[NR] unit increase	Genome-wide genotyping array	(A/G)	A	0.1695	-37333	0.9793	0.4208	48309739	19733					TRUE	LD filter (R2 < 0.6)
rs9368730	rs138748427	type 1 diabetes mellitus	2021-12-14	34594039	1219 East Asian 132032 East Asian		6p21.32	6	32516743		HLA-DRB9 - HLA-DRB5	ENSG00000226035	ENSG00000198502		rs138748427-A	intergenic_variant		0.507811	3e-09	8.52288	0.291278	[0.2-0.39] unit increase	Genome-wide genotyping array	(C/A)	A	0.3672	-95982	0.6661	0.034	32516743	133251					TRUE	LD filter (R2 < 0.6)
rs8080123	rs138760546	platelet count	2021-12-14	34594039	148623 East Asian		17q23.2	17	60881975		BCAS3			ENSG00000141376	rs138760546-C	intron_variant		0.102361	7e-10	9.1549	0.0357842	[0.024-0.047] unit increase	Genome-wide genotyping array	(A/C)	C	0.2592	-283578	0.4946	0.2346	60881975	148623					TRUE	LD filter (R2 < 0.6)
rs1783827	rs138770460	platelet count	2020-09-21	32888493	721201 African American AfroCaribbean African European East Asian Hispanic Latin American South Asian		11q12.1	11	57608658	NR	SERPING1			ENSG00000149131	rs138770460-A	intron_variant		0.228782	4e-23	22.3979			Genome-wide genotyping array	(G/A)	A	0.1492	-33407	0.808	0.0369	57608658	721201					TRUE	LD filter (R2 < 0.6)
rs1783827	rs138770460	platelet count	2020-09-21	32888493	542827 European		11q12.1	11	57608658	NR	SERPING1			ENSG00000149131	rs138770460-A	intron_variant		0.269909	2e-24	23.699	0.021054	[0.017-0.025] SD unit increase	Genome-wide genotyping array	(G/A)	A	0.1492	-33407	0.808	0.0369	57608658	542827					TRUE	LD filter (R2 < 0.6)
rs12907511	rs138784116	lung carcinoma	2021-05-12	31577861	20871 European 15971 European 2331 Chinese 3077 Chinese		15q25.1	15	78650044	CHRNB4	CHRNB4			ENSG00000117971	rs138784116-D	intron_variant		0.37	5e-14	13.301	0.89	[0.86-0.92]	Targeted genotyping array [Oncoarray]	(AGG/-)	D	0.2929	-55676	0.3728	0.0566	78650043	42250					TRUE	LD filter (R2 < 0.6)
rs11071738	rs138843544	mean platelet volume	2020-09-18	32888494	408112 British		15q22.2	15	63071291	TPM1	TPM1			ENSG00000140416	rs138843544-C	3_prime_UTR_variant		0.033986	4e-18	17.3979	0.0581464	[0.045-0.071] unit decrease	Genome-wide genotyping array	(T/C)	C	0.0108	-216665	0.8982	0.0235	63071291	408112					TRUE	LD filter (R2 < 0.6)
rs11071738	rs138843544	platelet count	2020-09-18	32888494	408112 British		15q22.2	15	63071291	TPM1	TPM1			ENSG00000140416	rs138843544-C	3_prime_UTR_variant		0.033988	1e-10	10	0.0431456	[0.03-0.056] unit increase	Genome-wide genotyping array	(T/C)	C	0.0108	-216665	0.8982	0.0235	63071291	408112					TRUE	LD filter (R2 < 0.6)
rs8080123	rs138852655	heel bone mineral density	2019-01-28	30598549	426824 British		17q23.2	17	61145848	BCAS3	BCAS3			ENSG00000141376	rs138852655-C	intron_variant		0.961161	1e-15	15	0.0436715	[0.033-0.054] unit decrease	Genome-wide genotyping array	(C/T)	C	0.0066	-19705	1	0.0198	61145848	426824					TRUE	LD filter (R2 < 0.6)
rs111449836	rs138861398	systolic blood pressure	2021-06-15	33603002	5304 African American	6,500 African American individuals	4q21.1	4	76290666	NR	FAM47E-STBD1			ENSG00000272414	rs138861398-A	intron_variant		0.8526	2e-07	6.69897	2.4117	[1.5-3.32] mmHg decrease	Genome-wide genotyping array	(C/A)	A	0.1556	-189633	0.69	0.0253	76290666	5304					TRUE	LD filter (R2 < 0.6)
rs28817415	rs138861398	systolic blood pressure	2021-06-15	33603002	5304 African American	6,500 African American individuals	4q21.1	4	76290666	NR	FAM47E-STBD1			ENSG00000272414	rs138861398-A	intron_variant		0.8526	2e-07	6.69897	2.4117	[1.5-3.32] mmHg decrease	Genome-wide genotyping array	(C/A)	A	0.1556	-189633	0.69	0.0253	76290666	5304					TRUE	LD filter (R2 < 0.6)
rs13106227	rs138861398	systolic blood pressure	2021-06-15	33603002	5304 African American	6,500 African American individuals	4q21.1	4	76290666	NR	FAM47E-STBD1			ENSG00000272414	rs138861398-A	intron_variant		0.8526	2e-07	6.69897	2.4117	[1.5-3.32] mmHg decrease	Genome-wide genotyping array	(C/A)	A	0.1556	-206862	0.5616	0.0687	76290666	5304					TRUE	LD filter (R2 < 0.6)
rs72683923	rs138885196	mean platelet volume	2020-09-18	32888494	408112 British		14q22.1	14	50481292	MAP4K5	MAP4K5			ENSG00000012983	rs138885196-A	intron_variant		0.049556	4e-13	12.3979	0.0395248	[0.029-0.05] unit increase	Genome-wide genotyping array	(C/A)	A	0.0535	212063	0.8079	0.0509	50481292	408112					TRUE	LD filter (R2 < 0.6)
rs429358	rs138914864	total cholesterol measurement	2021-06-29	33462484	342508 European 6014 African 7336 South Asian		19q13.32	19	44876174	NR	NECTIN2			ENSG00000130202	rs138914864-T	intron_variant		NR	6e-26	25.2218	0.2507	[0.2-0.3] unit increase	Genome-wide genotyping array	(C/T)	T	0.0022	-32510	1	0.0124	44876174	355858					TRUE	LD filter (R2 < 0.6)
rs429358	rs138914864	C-reactive protein measurement	2021-06-29	33462484	341805 European 6006 African 7316 South Asian		19q13.32	19	44876174	NR	NECTIN2			ENSG00000130202	rs138914864-T	intron_variant		NR	8e-29	28.0969	0.2652	[0.22-0.31] unit decrease	Genome-wide genotyping array	(C/T)	T	0.0022	-32510	1	0.0124	44876174	355127					TRUE	LD filter (R2 < 0.6)
rs429358	rs138914864	apolipoprotein B measurement	2021-06-29	33462484	340860 European 5962 African 7275 South Asian		19q13.32	19	44876174	NR	NECTIN2			ENSG00000130202	rs138914864-T	intron_variant		NR	8e-44	43.0969	0.332	[0.29-0.38] unit increase	Genome-wide genotyping array	(C/T)	T	0.0022	-32510	1	0.0124	44876174	354097					TRUE	LD filter (R2 < 0.6)
rs429358	rs138914864	apolipoprotein A 1 measurement	2021-06-29	33462484	311601 European 5550 African 6682 South Asian		19q13.32	19	44876174	NR	NECTIN2			ENSG00000130202	rs138914864-T	intron_variant		NR	3e-09	8.52288	0.1488	[0.1-0.198] unit decrease	Genome-wide genotyping array	(C/T)	T	0.0022	-32510	1	0.0124	44876174	323833					TRUE	LD filter (R2 < 0.6)
rs429358	rs138914864	low density lipoprotein cholesterol measurement	2021-06-29	33462484	341875 European 6003 African 7319 South Asian		19q13.32	19	44876174	NR	NECTIN2			ENSG00000130202	rs138914864-T	intron_variant		NR	3e-33	32.5229	0.2862	[0.24-0.33] unit increase	Genome-wide genotyping array	(C/T)	T	0.0022	-32510	1	0.0124	44876174	355197					TRUE	LD filter (R2 < 0.6)
rs12907511	rs138914938	response to bronchodilator, FEV/FEC ratio	2016-10-14	26634245	10094 European 3260 African American 178		15q25.1	15	78781112	ADAMTS7	ADAMTS7			ENSG00000136378	rs138914938-C	intron_variant		0.379	5e-07	6.30103	0.012	unit decrease	Genome-wide genotyping array	(G/C)	C	0.267	75393	0.3088	0.0341	78781112	13532					TRUE	LD filter (R2 < 0.6)
rs12907511	rs138914938	forced expiratory volume, response to bronchodilator	2016-10-14	26634245	10094 European 3260 African American 178		15q25.1	15	78781112	ADAMTS7	ADAMTS7			ENSG00000136378	rs138914938-C	intron_variant		0.382	3e-06	5.52288	0.056	NR unit decrease	Genome-wide genotyping array	(G/C)	C	0.267	75393	0.3088	0.0341	78781112	13532					TRUE	LD filter (R2 < 0.6)
rs2072379	rs138922864	cardiovascular disease	2019-02-08	30595370	459000 European		16p13.3	16	3527279		CLUAP1			ENSG00000103351	rs138922864-?	intron_variant		NR	2e-10	9.69897			Genome-wide genotyping array	(C/G)	?	0.1809	-161608	0.5849	0.0191	3527279	459000					TRUE	LD filter (R2 < 0.6)
rs1111571	rs138936754	alkaline phosphatase measurement	2021-12-14	34594039	344292 European 118886 East Asian		16q22.1	16	68017570		DUS2			ENSG00000167264	rs138936754-T	intron_variant		NR	6e-21	20.2218	0.0344	[0.027-0.042] unit increase	Genome-wide genotyping array	(ACAC/-)	T	0.242	-311709	0.8116	0.0502	68017569	463178					TRUE	LD filter (R2 < 0.6)
rs9888796	rs138936754	alkaline phosphatase measurement	2021-12-14	34594039	344292 European 118886 East Asian		16q22.1	16	68017570		DUS2			ENSG00000167264	rs138936754-T	intron_variant		NR	6e-21	20.2218	0.0344	[0.027-0.042] unit increase	Genome-wide genotyping array	(ACAC/-)	T	0.242	-246117	0.7587	0.0426	68017569	463178					TRUE	LD filter (R2 < 0.6)
rs7169629	rs138954062	BMI-adjusted waist circumference	2021-08-24	34021172	186825 British		15q25.2	15	84078004	RP11-342A23.1	ADAMTSL3 - EFL1P1	ENSG00000156218	ENSG00000259404		rs138954062-T	intron_variant		NR	3e-08	7.52288	0.0250186	[0.016-0.034] unit decrease	Genome-wide genotyping array	(T/G)	T	0.1008	-444518	0.8635	0.1155	84078004	186825					TRUE	LD filter (R2 < 0.6)
rs2001945	rs138962052	lymphocyte count	2021-12-14	34594039	349856 European 95717 East Asian		8q24.13	8	125468271		TRIB1 - LINC00861	ENSG00000173334	ENSG00000245164		rs138962052-T	intron_variant		NR	1e-08	8	0.0119	[0.0078-0.016] unit decrease	Genome-wide genotyping array	(TTTTGAGATGCACCCATGTTTTTGTGTATACTAGCATC/-)	T	0.4207	2534	0.9952	0.4637	125468270	445573					TRUE	LD filter (R2 < 0.6)
rs2001945	rs138962052	lymphocyte count	2020-09-18	32888494	408112 British		8q24.13	8	125468271	RP11-136O12.2	TRIB1 - LINC00861	ENSG00000173334	ENSG00000245164		rs138962052-T	intron_variant		0.469499	4e-10	9.39794	0.0139064	[0.0096-0.0183] unit decrease	Genome-wide genotyping array	(TTTTGAGATGCACCCATGTTTTTGTGTATACTAGCATC/-)	T	0.4207	2534	0.9952	0.4637	125468270	408112					TRUE	LD filter (R2 < 0.6)
rs61830291	rs1389742	apolipoprotein A 1 measurement	2021-06-29	33462484	311601 European 5550 African 6682 South Asian		1q41	1	220794341	NR	MTARC1			ENSG00000186205	rs1389742-G	non_coding_transcript_exon_variant		NR	2e-11	10.699	0.0169	[0.012-0.022] unit increase	Genome-wide genotyping array	(A/G)	G	0.4647	-33459	0.8497	0.0299	220794341	323833					TRUE	LD filter (R2 < 0.6)
rs61830291	rs1389742	serum albumin measurement	2021-06-29	33462484	313032 European 5573 African 6687 South Asian		1q41	1	220794341	NR	MTARC1			ENSG00000186205	rs1389742-G	non_coding_transcript_exon_variant		NR	3e-09	8.52288	0.0149	[0.01-0.0198] unit increase	Genome-wide genotyping array	(A/G)	G	0.4647	-33459	0.8497	0.0299	220794341	325292					TRUE	LD filter (R2 < 0.6)
rs61830291	rs1389742	low density lipoprotein cholesterol measurement	2021-06-29	33462484	341875 European 6003 African 7319 South Asian		1q41	1	220794341	NR	MTARC1			ENSG00000186205	rs1389742-G	non_coding_transcript_exon_variant		NR	3e-16	15.5229	0.0196	[0.015-0.024] unit increase	Genome-wide genotyping array	(A/G)	G	0.4647	-33459	0.8497	0.0299	220794341	355197					TRUE	LD filter (R2 < 0.6)
rs61830291	rs1389742	IGF-1 measurement	2021-06-29	33462484	340567 European 5974 African 7283 South Asian		1q41	1	220794341	NR	MTARC1			ENSG00000186205	rs1389742-G	non_coding_transcript_exon_variant		NR	8e-15	14.0969	0.0187	[0.014-0.023] unit decrease	Genome-wide genotyping array	(A/G)	G	0.4647	-33459	0.8497	0.0299	220794341	353824					TRUE	LD filter (R2 < 0.6)
rs61830291	rs1389742	sex hormone-binding globulin measurement	2021-06-29	33462484	310323 European 5523 African 6638 South Asian		1q41	1	220794341	NR	MTARC1			ENSG00000186205	rs1389742-G	non_coding_transcript_exon_variant		NR	1e-12	12	0.0179	[0.013-0.023] unit increase	Genome-wide genotyping array	(A/G)	G	0.4647	-33459	0.8497	0.0299	220794341	322484					TRUE	LD filter (R2 < 0.6)
rs61830291	rs1389742	total cholesterol measurement	2021-06-29	33462484	342508 European 6014 African 7336 South Asian		1q41	1	220794341	NR	MTARC1			ENSG00000186205	rs1389742-G	non_coding_transcript_exon_variant		NR	1e-19	19	0.0218	[0.017-0.027] unit increase	Genome-wide genotyping array	(A/G)	G	0.4647	-33459	0.8497	0.0299	220794341	355858					TRUE	LD filter (R2 < 0.6)
rs61830291	rs1389742	sex hormone-binding globulin measurement	2020-12-14	32042192	370125 European		1q41	1	220794341	NR	MTARC1			ENSG00000186205	rs1389742-G	non_coding_transcript_exon_variant		0.574249	2e-22	21.699	0.00881311	[0.007-0.0106] unit increase	Genome-wide genotyping array	(A/G)	G	0.4647	-33459	0.8497	0.0299	220794341	370125					TRUE	LD filter (R2 < 0.6)
rs61830291	rs1389742	sex hormone-binding globulin measurement	2020-12-14	32042192	368929 European		1q41	1	220794341	NR	MTARC1			ENSG00000186205	rs1389742-G	non_coding_transcript_exon_variant		0.574249	4e-25	24.3979	0.00835388	[0.0067-0.01] unit increase	Genome-wide genotyping array	(A/G)	G	0.4647	-33459	0.8497	0.0299	220794341	368929					TRUE	LD filter (R2 < 0.6)
rs61830291	rs1389742	alkaline phosphatase measurement	2021-06-29	33462484	342535 European 6019 African 7337 South Asian		1q41	1	220794341	NR	MTARC1			ENSG00000186205	rs1389742-G	non_coding_transcript_exon_variant		NR	1e-14	14	0.0186	[0.014-0.023] unit increase	Genome-wide genotyping array	(A/G)	G	0.4647	-33459	0.8497	0.0299	220794341	355891					TRUE	LD filter (R2 < 0.6)
rs61830291	rs1389742	serum alanine aminotransferase measurement	2021-06-29	33462484	342387 European 6017 African 7325 South Asian		1q41	1	220794341	NR	MTARC1			ENSG00000186205	rs1389742-G	non_coding_transcript_exon_variant		NR	2e-22	21.699	0.0235	[0.019-0.028] unit increase	Genome-wide genotyping array	(A/G)	G	0.4647	-33459	0.8497	0.0299	220794341	355729					TRUE	LD filter (R2 < 0.6)
rs61830291	rs1389742	aspartate aminotransferase to alanine aminotransferase ratio	2021-06-29	33462484	341165 European 5981 African 7309 South Asian		1q41	1	220794341	NR	MTARC1			ENSG00000186205	rs1389742-G	non_coding_transcript_exon_variant		NR	5e-22	21.301	0.0232	[0.018-0.028] unit decrease	Genome-wide genotyping array	(A/G)	G	0.4647	-33459	0.8497	0.0299	220794341	354455					TRUE	LD filter (R2 < 0.6)
rs61830291	rs1389742	high density lipoprotein cholesterol measurement	2021-06-29	33462484	313372 European 5573 African 6689 South Asian		1q41	1	220794341	NR	MTARC1			ENSG00000186205	rs1389742-G	non_coding_transcript_exon_variant		NR	1e-11	11	0.017	[0.012-0.022] unit increase	Genome-wide genotyping array	(A/G)	G	0.4647	-33459	0.8497	0.0299	220794341	325634					TRUE	LD filter (R2 < 0.6)
rs10878301	rs1389799	risk-taking behaviour	2019-03-18	30643258	975353 European		12q14.3	12	65431066	MSRB3	MSRB3			ENSG00000174099	rs1389799-A	intron_variant		0.636	1e-10	10	0.0079	[0.0055-0.0103] unit increase	Genome-wide genotyping array	(A/G)	A	0.2258	-139511	0.3053	0.0244	65431066	975353					TRUE	LD filter (R2 < 0.6)
rs10878301	rs1389799	brain volume measurement	2020-01-28	31676860	19629 British		12q14.3	12	65431066	NR	MSRB3			ENSG00000174099	rs1389799-?	intron_variant		NR	4e-19	18.3979			Genome-wide genotyping array	(A/G)	?	0.2258	-139511	0.3053	0.0244	65431066	19629					TRUE	LD filter (R2 < 0.6)
rs784503	rs138982058	neuroimaging measurement	2022-05-31	33875891	21282 British	10,686 British ancestry individuals	3p22.1	3	39469287		MOBP			ENSG00000168314	rs138982058-ATG	intron_variant		0.511	1e-12	12	0.069	[0.049-0.089] unit decrease	Genome-wide genotyping array	(-/TG)	ATG	0.2728	313046	0.2634	0.0308	39469286	21282					TRUE	LD filter (R2 < 0.6)
rs784503	rs138982058	neuroimaging measurement	2022-05-31	33875891	21282 British	10,686 British ancestry individuals	3p22.1	3	39469287		MOBP			ENSG00000168314	rs138982058-ATG	intron_variant		0.511	3e-15	14.5229	0.076	[0.056-0.096] unit decrease	Genome-wide genotyping array	(-/TG)	ATG	0.2728	313046	0.2634	0.0308	39469286	21282					TRUE	LD filter (R2 < 0.6)
rs6935129	rs138997002	body height	2021-06-24	34054925	2603 Korean 2869 Korean	19,571 Korean ancestry males, 37,321 Korean ancestry females	6p21.31	6	34210816	HMGA1	KRT18P9 - CYCSP55	ENSG00000271231	ENSG00000214810		rs138997002-T	intergenic_variant		0.1282	2e-21	20.699	0.5	[0.4-0.6] unit increase	Genome-wide genotyping array	(C/T)	T	0.0801	-193114	0.8666	0.2676	34210816	5472					TRUE	LD filter (R2 < 0.6)
rs6935129	rs138997002	type 2 diabetes mellitus	2021-12-14	34594039	45383 East Asian 132032 East Asian		6p21.31	6	34210816		KRT18P9 - CYCSP55	ENSG00000271231	ENSG00000214810		rs138997002-T	intergenic_variant		0.117319	2e-13	12.699	0.106814	[0.078-0.135] unit decrease	Genome-wide genotyping array	(C/T)	T	0.0801	-193114	0.8666	0.2676	34210816	177415					TRUE	LD filter (R2 < 0.6)
rs1844334	rs139023143	pulse pressure measurement	2017-09-22	28739976	150134 European	87,359 European ancestry individuals, 140,886 European and unknown ancestry individuals	2q31.2	2	178903006	intergenic	CCDC141			ENSG00000163492	rs139023143-A	intron_variant		0.345	1e-06	6	0.27	[0.16-0.38] unit increase	Genome-wide genotyping array	(G/A)	A	0.2997	86403	0.2042	0.0376	178903006	150134					TRUE	LD filter (R2 < 0.6)
rs62330280	rs139043764	leukocyte count	2020-09-18	32888494	408112 British		4q31.21	4	143279710	NR	USP38 - Y_RNA	ENSG00000170185	ENSG00000200361		rs139043764-C	intergenic_variant		0.50026	7e-09	8.1549	0.0128409	[0.0085-0.0172] unit increase	Genome-wide genotyping array	(TCTTTT/-)	C	0.4986	78635	0.7884	0.4922	143279709	408112					TRUE	LD filter (R2 < 0.6)
rs622076	rs139052238	von Willebrand factor measurement, coronary artery disease	2022-07-20	35285134	172122 European South Asian East Asian 566864 European South Asian East Asian 46354 European African American Hispanic		6p21.32	6	32257710		TSBP1-AS1			ENSG00000225914	rs139052238-?	intron_variant		NR	1e-15	15			Genome-wide genotyping array	(T/C)	?	0.01	398782	0.7096	0.0434	32257710	785340					TRUE	LD filter (R2 < 0.6)
rs17001943	rs139055942	diastolic blood pressure	2019-03-07	30578418	365998 European 63490 African 22802 Hispanic 4792 Asian 2695 Native American	299,024 European ancestry individuals, 17,277 individuals	22q13.1	22	40318352	TNRC6B	TNRC6B			ENSG00000100354	rs139055942-G	intron_variant		0.6554	4e-09	8.39794	0.3345	[0.22-0.45] mmHg increase	Genome-wide genotyping array	(C/G)	G	0.0178	-148257	0.7743	0.0934	40318352	459777					TRUE	LD filter (R2 < 0.6)
rs56283550	rs139055942	diastolic blood pressure	2019-03-07	30578418	365998 European 63490 African 22802 Hispanic 4792 Asian 2695 Native American	299,024 European ancestry individuals, 17,277 individuals	22q13.1	22	40318352	TNRC6B	TNRC6B			ENSG00000100354	rs139055942-G	intron_variant		0.6554	4e-09	8.39794	0.3345	[0.22-0.45] mmHg increase	Genome-wide genotyping array	(C/G)	G	0.0178	-117532	0.7688	0.0746	40318352	459777					TRUE	LD filter (R2 < 0.6)
rs10111039	rs1390712	reticulocyte measurement	2020-09-18	32888494	408112 British		8q21.2	8	85395020	CA3	CA3			ENSG00000164879	rs1390712-G	intron_variant		0.554305	6e-19	18.2218	0.0201125	[0.016-0.025] unit increase	Genome-wide genotyping array	(C/G)	G	0.4347	-89407	0.9382	0.4679	85395020	408112					TRUE	LD filter (R2 < 0.6)
rs9368730	rs1391371	Nasal Cavity Polyp	2019-03-28	30643255	86 European 4280 European 13941 European 700740 European		6p21.32	6	32636021	HLA-DQA1	HLA-DQA1, HLA-DQA1, HLA-DQA1, HLA-DQA1, HLA-DQA1, HLA-DQA1			ENSG00000232062, ENSG00000206305, ENSG00000236418, ENSG00000228284, ENSG00000225890, ENSG00000196735	rs1391371-T	intron_variant		0.195	7e-49	48.1549	1.47	[1.39-1.54]	Genome-wide genotyping array, Genome-wide sequencing	(A/T)	T	0.1883	23296	0.9826	0.1849	32636021	719047					TRUE	LD filter (R2 < 0.6)
rs9368730	rs1391371	Glucocorticoid use measurement	2019-06-21	31015401	17352 European 188348 European		6p21.32	6	32636021	HLA-DQA1	HLA-DQA1, HLA-DQA1, HLA-DQA1, HLA-DQA1, HLA-DQA1, HLA-DQA1			ENSG00000232062, ENSG00000206305, ENSG00000236418, ENSG00000228284, ENSG00000225890, ENSG00000196735	rs1391371-T	intron_variant		0.202145	2e-48	47.699	0.204122	[0.18-0.23] unit increase	Genome-wide genotyping array	(A/T)	T	0.1883	23296	0.9826	0.1849	32636021	205700					TRUE	LD filter (R2 < 0.6)
rs9368730	rs1391371	chronic rhinosinusitis	2019-03-28	30643255	251 European 5357 European 13957 European 746129 European		6p21.32	6	32636021	HLA-DQA1	HLA-DQA1, HLA-DQA1, HLA-DQA1, HLA-DQA1, HLA-DQA1, HLA-DQA1			ENSG00000232062, ENSG00000206305, ENSG00000236418, ENSG00000228284, ENSG00000225890, ENSG00000196735	rs1391371-T	intron_variant		0.195	4e-15	14.3979	1.22	(1.16-1.28)	Genome-wide genotyping array, Genome-wide sequencing	(A/T)	T	0.1883	23296	0.9826	0.1849	32636021	765694					TRUE	LD filter (R2 < 0.6)
rs9368730	rs1391371	Glucocorticoid use measurement	2021-12-14	34594039	17352 European 188348 European 13102 East Asian 165624 East Asian		6p21.32	6	32636021		HLA-DQA1, HLA-DQA1, HLA-DQA1, HLA-DQA1, HLA-DQA1, HLA-DQA1			ENSG00000232062, ENSG00000206305, ENSG00000236418, ENSG00000228284, ENSG00000225890, ENSG00000196735	rs1391371-T	intron_variant		NR	1e-37	37	0.1229	[0.1-0.14] unit increase	Genome-wide genotyping array	(A/T)	T	0.1883	23296	0.9826	0.1849	32636021	384426					TRUE	LD filter (R2 < 0.6)
rs9368730	rs1391373	BMI-adjusted hip circumference	2021-08-24	34021172	219872 British		6p21.32	6	32635883	HLA-DQA1	HLA-DQA1, HLA-DQA1, HLA-DQA1, HLA-DQA1, HLA-DQA1, HLA-DQA1			ENSG00000232062, ENSG00000206305, ENSG00000236418, ENSG00000228284, ENSG00000225890, ENSG00000196735	rs1391373-C	intron_variant		NR	2e-10	9.69897	0.0185525	[0.013-0.024] unit decrease	Genome-wide genotyping array	(T/C)	C	0.3175	23158	0.9794	0.0916	32635883	219872					TRUE	LD filter (R2 < 0.6)
rs73025532	rs139145675	lipoprotein A measurement	2021-11-16	34226706	348806 European		6q25.3	6	160545527		LPA			ENSG00000198670	rs139145675-?	missense_variant	missense	NR	3e-18	17.5229	0.299351	[0.23-0.37] unit decrease	Genome-wide genotyping array	(G/A)	?	0.0044	429251	0.3809	0.0134	160545527	348806					TRUE	LD filter (R2 < 0.6)
rs4795384	rs139156536	lymphocyte percentage of leukocytes	2017-08-30	27863252	171748 European		17q21.1	17	40008180	RP11-387H17.6	PSMD3 - CSF3	ENSG00000108344	ENSG00000108342		rs139156536-T	intergenic_variant		0.5574	4e-74	73.3979	0.065191	[0.058-0.072] unit decrease	Genome-wide genotyping array	(TTTA/-)	T	0.4559	447661	0.21	0.0159	40008179	171748					TRUE	LD filter (R2 < 0.6)
rs4515954	rs1391576	body mass index	2016-01-27	25673413	104666 European 132115 European 370 African American 517 African American 512 Hispanic 764 Hispanic	up to 48,274 European ancestry male individuals, up to 39,864 European ancestry female individuals, 2,441 African American or Afro-Caribbean male individuals, 6,314 African American or Afro-Caribbean female individuals, 919 Filipino male individuals, 828 Filipino female individuals, 205 Seychellois male individuals, 287 Seychellois female individuals, 2,964 South Asian ancestry male individuals, 658 South Asian ancestry female individuals	11q11	11	54724348	OR4A5	OR4A5 - OR4A6P	ENSG00000221840	ENSG00000255078		rs1391576-T	intergenic_variant		0.115	3e-07	6.52288	0.033	[0.02-0.046] kg/m2 increase	Genome-wide genotyping array	(C/T)	T	0.0811	-81535	0.9893	0.0259	54724346	238944					TRUE	LD filter (R2 < 0.6)
rs9998449	rs139168847	lobe attachment	2018-01-29	29198719	66741 European 5062 Hispanic 2857 Han Chinese		4q12	4	52209906	NR					rs139168847-?	intergenic_variant		NR	4e-14	13.3979			Genome-wide genotyping array	(T/A)	?	0.2628	379280	0.405	0.0495	52209906	74660					TRUE	LD filter (R2 < 0.6)
rs11613538	rs1391713	breast carcinoma	2021-10-19	34290314	10682 White British 138504 White British		12q24.21	12	115377059		TBX3 - UBA52P7	ENSG00000135111	ENSG00000241656		rs1391713-?	regulatory_region_variant		NR	6e-07	6.22185	0.927587	[0.9-0.96]	Genome-wide genotyping array	(A/C)	?	0.3295	55600	0.1716	0.0276	115377059	149186					TRUE	LD filter (R2 < 0.6)
rs77375846	rs139178139	sleep apnea measurement	2021-12-13	34446064	5943 European African American Hispanic/Latino East Asian		2q12.1	2	102540054		SLC9A4 - SLC9A2	ENSG00000180251	ENSG00000115616		rs139178139-CATA	intergenic_variant		NR	4e-09	8.39794	0.2563	[0.17-0.34] unit decrease	Genome-wide genotyping array, Genome-wide sequencing	(-/ATA)	CATA	0.1226	1437	1	0.4094	102540053	5943					TRUE	LD filter (R2 < 0.6)
rs77375846	rs139178139	sleep apnea measurement	2021-12-13	34446064	4985 European		2q12.1	2	102540054		SLC9A4 - SLC9A2	ENSG00000180251	ENSG00000115616		rs139178139-CATA	intergenic_variant		NR	6e-09	8.22185	0.2647	[0.18-0.35] unit decrease	Genome-wide genotyping array, Genome-wide sequencing	(-/ATA)	CATA	0.1226	1437	1	0.4094	102540053	4985					TRUE	LD filter (R2 < 0.6)
rs11057413	rs139192229	BMI-adjusted waist-hip ratio	2021-08-24	34021172	219872 British		12q24.31	12	123928381	DNAH10, CCDC92, DNAH10OS	CCDC92, CCDC92, DNAH10, DNAH10, DNAH10OS			ENSG00000119242, ENSG00000275035, ENSG00000281935, ENSG00000197653, ENSG00000250091	rs139192229-A	splice_region_variant		NR	1e-09	9	0.0676402	[0.046-0.089] unit decrease	Genome-wide genotyping array	(G/A)	A	0.005	-76234	1	0.0137	123928381	219872					TRUE	LD filter (R2 < 0.6)
rs11057413	rs139192229	BMI-adjusted waist-hip ratio	2021-08-24	34021172	219872 British		12q24.31	12	123928381	DNAH10, CCDC92, DNAH10OS	CCDC92, CCDC92, DNAH10, DNAH10, DNAH10OS			ENSG00000119242, ENSG00000275035, ENSG00000281935, ENSG00000197653, ENSG00000250091	rs139192229-A	splice_region_variant		NR	1e-09	9	0.0679533	[0.046-0.09] unit decrease	Genome-wide genotyping array	(G/A)	A	0.005	-76234	1	0.0137	123928381	219872					TRUE	LD filter (R2 < 0.6)
rs11057413	rs139192229	BMI-adjusted waist-hip ratio	2020-04-17	31669095	457690 European		12q24.31	12	123928381	NR	CCDC92, CCDC92, DNAH10, DNAH10, DNAH10OS			ENSG00000119242, ENSG00000275035, ENSG00000281935, ENSG00000197653, ENSG00000250091	rs139192229-?	splice_region_variant		NR	7e-09	8.1549			Genome-wide genotyping array	(G/A)	?	0.005	-76234	1	0.0137	123928381	457690					TRUE	LD filter (R2 < 0.6)
rs73703112	rs139197649	reticulocyte measurement	2020-09-18	32888494	408112 British		8q24.12	8	119932417	DEPTOR	DEPTOR			ENSG00000155792	rs139197649-TAAG	intron_variant		0.329167	4e-10	9.39794	0.0149406	[0.01-0.02] unit increase	Genome-wide genotyping array	(-/AAG)	TAAG	0.2618	58112	0.4916	0.148	119932416	408112					TRUE	LD filter (R2 < 0.6)
rs75248620	rs139237746	neuroticism measurement	2017-03-17	27089181	170911 European		11p15.4	11	10231636	SBF2, ADM	SBF2			ENSG00000133812	rs139237746-T	intron_variant		0.513	3e-09	8.52288	0.0203883	[0.014-0.027] unit decrease	Genome-wide genotyping array	(T/C)	T	0.3139	344056	0.8407	0.0121	10231636	170911					TRUE	LD filter (R2 < 0.6)
rs12713261	rs139247782	abdominal fat cell number	2022-07-19	35320353	896		2p16.2	2	54668182		SPTBN1			ENSG00000115306	rs139247782-T	intron_variant		0.012	2e-09	8.69897	0.177	[0.12-0.23] unit increase	Genome-wide genotyping array	(C/T)	T	0.0088	107979	1	0.0169	54668182	896					TRUE	LD filter (R2 < 0.6)
rs10151563	rs139262716	low density lipoprotein cholesterol measurement	2020-08-19	32493714	431167 European		14q12	14	31255905	NR	Y_RNA - Y_RNA	ENSG00000200361	ENSG00000200361		rs139262716-G	intron_variant		0.982544	1e-08	8	0.0420476	[0.028-0.056] unit increase	Genome-wide genotyping array	(G/A)	G	0.0561	4008	1	0.0225	31255905	431167					TRUE	LD filter (R2 < 0.6)
rs9368730	rs139299944	anti-human herpes virus 7 antibody measurement	2020-12-04	33204752	8528 White British		6p21.32	6	32634889	HLA-DQA1	HLA-DQA1, HLA-DQA1, HLA-DQA1, HLA-DQA1, HLA-DQA1, HLA-DQA1			ENSG00000232062, ENSG00000206305, ENSG00000236418, ENSG00000228284, ENSG00000225890, ENSG00000196735	rs139299944-C	intron_variant		0.658	4e-12	11.3979	0.11	[0.079-0.141] unit increase	Genome-wide genotyping array	(-/T)	C	0.4391	22163	0.9786	0.0333	32634888	8528					TRUE	LD filter (R2 < 0.6)
rs4962691	rs139314951	brain volume measurement	2020-01-28	31676860	19629 British		10q26.13	10	124870938	NR	NPM1P31 - ZRANB1	ENSG00000214807	ENSG00000019995		rs139314951-?	intergenic_variant		NR	1e-08	8			Genome-wide genotyping array	(-/AG)	?	0.4591	135369	0.821	0.4625	124870937	19629					TRUE	LD filter (R2 < 0.6)
rs9376148	rs139314969	platelet crit	2020-09-18	32888494	408112 British		6q23.3	6	135283017	AHI1	MIR548A2 - AHI1	ENSG00000207689	ENSG00000135541		rs139314969-AAAG	regulatory_region_variant		0.033209	7e-09	8.1549	0.0364614	[0.024-0.049] unit increase	Genome-wide genotyping array	(-/AAG)	AAAG	0.0671	-494346	0.5143	0.017	135283016	408112					TRUE	LD filter (R2 < 0.6)
rs2185786	rs139401390	glomerular filtration rate	2019-04-03	30809046	499 European	574 European ancestry cases	10q23.31	10	88643382	RNLS, LIPL1, LIPF	RPL7P34 - LIPF	ENSG00000237205	ENSG00000182333		rs139401390-G	regulatory_region_variant		0.025	6e-08	7.22185	3.72	[0.3-7.14] ml/min/1.73m2 decrease	Genome-wide genotyping array	(A/G)	G	0.0038	170627	1	0.0106	88643382	499					TRUE	LD filter (R2 < 0.6)
rs9812319	rs1394092	fatty acid measurement	2022-04-27	35213538	115006 European		3q22.3	3	136477229		STAG1			ENSG00000118007	rs1394092-C	intron_variant		0.273296	2e-11	10.699	0.0308858	[0.022-0.04] unit decrease	Genome-wide genotyping array	(C/T)	C	0.2462	-42789	0.8655	0.115	136477229	115006					TRUE	LD filter (R2 < 0.6)
rs9812319	rs1394094	cortical surface area measurement	2022-03-07	34910505	33748 European		3q22.3	3	136476946		STAG1			ENSG00000118007	rs1394094-A	intron_variant		0.37	2e-08	7.69897	5.64	z score increase	Genome-wide genotyping array	(A/T)	A	0.4437	-43072	0.2983	0.0524	136476946	33748					TRUE	LD filter (R2 < 0.6)
rs9812319	rs1394094	monocyte count	2021-12-14	34594039	349856 European 95119 East Asian		3q22.3	3	136476946		STAG1			ENSG00000118007	rs1394094-T	intron_variant		NR	4e-13	12.3979	0.016	[0.012-0.02] unit increase	Genome-wide genotyping array	(A/T)	T	0.4437	-43072	0.2983	0.0524	136476946	444975					TRUE	LD filter (R2 < 0.6)
rs9812319	rs1394094	cortical surface area measurement	2021-12-15	34560273	35657 White British		3q22.3	3	136476946	NR	STAG1			ENSG00000118007	rs1394094-A	intron_variant		0.3593	3e-08	7.52288			Genome-wide genotyping array	(A/T)	A	0.4437	-43072	0.2983	0.0524	136476946	35657					TRUE	LD filter (R2 < 0.6)
rs10851885	rs1394125	gout	2021-09-08	33832965	7049 European 64424 European		15q24.2	15	75866642	UBE2Q2	UBE2Q2			ENSG00000140367	rs1394125-A	intron_variant		0.36	1e-09	9	1.13	[1.09-1.18]	Genome-wide genotyping array	(G/A)	A	0.255	-145520	0.8885	0.308	75866642	71473					TRUE	LD filter (R2 < 0.6)
rs10851885	rs1394125	glomerular filtration rate	2021-06-29	33462484	342376 European 6016 African 7339 South Asian		15q24.2	15	75866642	NR	UBE2Q2			ENSG00000140367	rs1394125-A	intron_variant		NR	7e-54	53.1549	0.0382	[0.033-0.043] unit decrease	Genome-wide genotyping array	(G/A)	A	0.255	-145520	0.8885	0.308	75866642	355731					TRUE	LD filter (R2 < 0.6)
rs10851885	rs1394125	creatinine measurement, glomerular filtration rate	2016-11-25	26831199	133413 European	42,166 European ancestry individuals, up to 16,471 African ancestry individuals, up to 42,296 Asian ancestry individuals	15q24.2	15	75866642	UBE2Q2	UBE2Q2			ENSG00000140367	rs1394125-A	intron_variant		0.35	5e-14	13.301	0.0073	[0.0053-0.0093] unit decrease	Genome-wide genotyping array	(G/A)	A	0.255	-145520	0.8885	0.308	75866642	133413					TRUE	LD filter (R2 < 0.6)
rs10851885	rs1394125	serum urea measurement	2021-06-29	33462484	342286 European 6015 African 7336 South Asian		15q24.2	15	75866642	NR	UBE2Q2			ENSG00000140367	rs1394125-A	intron_variant		NR	8e-37	36.0969	0.0314	[0.026-0.036] unit increase	Genome-wide genotyping array	(G/A)	A	0.255	-145520	0.8885	0.308	75866642	355637					TRUE	LD filter (R2 < 0.6)
rs10851885	rs1394125	creatinine measurement	2021-06-29	33462484	342376 European 6016 African 7339 South Asian		15q24.2	15	75866642	NR	UBE2Q2			ENSG00000140367	rs1394125-A	intron_variant		NR	5e-55	54.301	0.0387	[0.034-0.044] unit increase	Genome-wide genotyping array	(G/A)	A	0.255	-145520	0.8885	0.308	75866642	355731					TRUE	LD filter (R2 < 0.6)
rs10851885	rs1394125	creatinine measurement, chronic kidney disease	2010-05-05	20383146	Up 67093 European	Up to 22,982 European ancestry individuals	15q24.2	15	75866642	UBE2Q2, FBX022	UBE2Q2			ENSG00000140367	rs1394125-A	intron_variant		0.35	3e-17	16.5229	0.01	[0.007-0.011] unit decrease	Genome-wide genotyping array	(G/A)	A	0.255	-145520	0.8885	0.308	75866642	67093					TRUE	LD filter (R2 < 0.6)
rs10851885	rs1394125	urate measurement	2013-03-15	23263486	49825 European 60522 European	Up to 32,813 European ancestry individuals	15q24.2	15	75866642	UBE2Q2, NRG4	UBE2Q2			ENSG00000140367	rs1394125-A	intron_variant		0.34	3e-13	12.5229	0.043	[0.031-0.055] mg/dl increase	Genome-wide genotyping array	(G/A)	A	0.255	-145520	0.8885	0.308	75866642	110347					TRUE	LD filter (R2 < 0.6)
rs10851885	rs1394125	creatinine measurement, glomerular filtration rate	2016-12-01	26831199	118448 European	36,433 European ancestry individuals	15q24.2	15	75866642	UBE2Q2	UBE2Q2			ENSG00000140367	rs1394125-A	intron_variant		NR	6e-13	12.2218	0.0072	[0.0052-0.0092] unit decrease	Genome-wide genotyping array	(G/A)	A	0.255	-145520	0.8885	0.308	75866642	118448					TRUE	LD filter (R2 < 0.6)
rs10851885	rs1394125	cystatin C measurement	2021-06-29	33462484	342399 European 6015 African 7338 South Asian		15q24.2	15	75866642	NR	UBE2Q2			ENSG00000140367	rs1394125-A	intron_variant		NR	8e-38	37.0969	0.0319	[0.027-0.037] unit increase	Genome-wide genotyping array	(G/A)	A	0.255	-145520	0.8885	0.308	75866642	355752					TRUE	LD filter (R2 < 0.6)
rs10851885	rs1394125	urate measurement	2021-06-29	33462484	342087 European 6011 African 7328 South Asian		15q24.2	15	75866642	NR	UBE2Q2			ENSG00000140367	rs1394125-A	intron_variant		NR	6e-28	27.2218	0.0272	[0.022-0.032] unit increase	Genome-wide genotyping array	(G/A)	A	0.255	-145520	0.8885	0.308	75866642	355426					TRUE	LD filter (R2 < 0.6)
rs154656	rs139414522	hair colour measurement	2019-02-08	30595370	452000 European		16q24.3	16	89754747		FANCA			ENSG00000187741	rs139414522-?	intron_variant		NR	2e-86	85.699			Genome-wide genotyping array	(T/C)	?	0.0046	113152	0.8356	0.0124	89754747	452000					TRUE	LD filter (R2 < 0.6)
rs12907511	rs1394371	forced expiratory volume, response to bronchodilator	2016-10-14	26634245	10094 European 3260 African American 178		15q25.1	15	78432127	Intergenic	CRABP1 - IREB2	ENSG00000166426	ENSG00000136381		rs1394371-T	intergenic_variant		0.721	5e-07	6.30103	0.05	NR unit decrease	Genome-wide genotyping array	(C/T)	T	0.154	-273592	0.4269	0.0326	78432127	13532					TRUE	LD filter (R2 < 0.6)
rs12907511	rs1394371	response to bronchodilator, FEV/FEC ratio	2016-10-14	26634245	10094 European 3260 African American 178		15q25.1	15	78432127	Intergenic	CRABP1 - IREB2	ENSG00000166426	ENSG00000136381		rs1394371-T	intergenic_variant		0.723	3e-06	5.52288	0.01	unit decrease	Genome-wide genotyping array	(C/T)	T	0.154	-273592	0.4269	0.0326	78432127	13532					TRUE	LD filter (R2 < 0.6)
rs12922822	rs1394678	blood metabolite measurement	2014-12-10	24816252	7824 European		16p12.3	16	20479736	ACSM2A	ACSM2A			ENSG00000183747	rs1394678-T	intron_variant		0.28	2e-20	19.699	0.035	[0.027-0.043] unit decrease	Genome-wide genotyping array	(C/T)	T	0.487	123413	0.3752	0.0162	20479736	7824					TRUE	LD filter (R2 < 0.6)
rs757002	rs1394678	blood metabolite measurement	2014-12-10	24816252	7824 European		16p12.3	16	20479736	ACSM2A	ACSM2A			ENSG00000183747	rs1394678-T	intron_variant		0.28	2e-20	19.699	0.035	[0.027-0.043] unit decrease	Genome-wide genotyping array	(C/T)	T	0.487	-5215	0.6522	0.0983	20479736	7824					TRUE	LD filter (R2 < 0.6)
rs2275848	rs139472285	cortex volume change measurement, age at assessment	2022-07-14	35383335	15100 European		9q22.31	9	93330643		C9orf129			ENSG00000204352	rs139472285-A	intron_variant		0.0904	3e-06	5.52288			Genome-wide genotyping array, Genome-wide sequencing	(G/A)	A	0.0427	205605	0.2717	0.0123	93330643	15100					TRUE	LD filter (R2 < 0.6)
rs1851285	rs1394780	thyroxine measurement	2019-04-30	30843173	596 Croatian 510 Korculan (/ ) 609 (/ )		2q34	2	212418466	ERBB4	ERBB4			ENSG00000178568	rs1394780-G	intron_variant		0.26	4e-07	6.39794	0.2	[0.12-0.28] pmol/L increase	Genome-wide genotyping array	(T/G)	G	0.1911	157904	0.5308	0.0585	212418466	1715					TRUE	LD filter (R2 < 0.6)
rs1851285	rs1394798	Bell's palsy	2021-03-22	33602968	4714 European 1011520 European		2q34	2	212365917	ERBB4	ERBB4			ENSG00000178568	rs1394798-G	intron_variant		0.4526	8e-07	6.09691	0.90114	NR	Genome-wide genotyping array	(G/A)	G	0.4673	105355	0.5087	0.2584	212365917	1016234					TRUE	LD filter (R2 < 0.6)
rs9368730	rs139480376	autism spectrum disorder, schizophrenia	2017-08-16	28540026	( 2014) 6197 European 7377 European 1190 1190		6p21.32	6	32522469	HLA-DRB1, HLA-DRB5, HLA-DRB6	HLA-DRB5			ENSG00000198502	rs139480376-A	intron_variant			6e-09	8.22185	1.09	[1.06-1.12]	Genome-wide genotyping array	(A/C)	A	0.3752	-90256	0.7998	0.0171	32522469	17968					TRUE	LD filter (R2 < 0.6)
rs1260326	rs1395	fasting blood glucose measurement	2019-05-28	25625282	33231		2p23.3	2	27201768	SLC5A6	SLC5A6			ENSG00000138074	rs1395-G	missense_variant	missense	NR	1e-07	7	0.021	[0.013-0.029] unit increase	Targeted genotyping array [Exome array]	(G/A)	G	0.4675	-306304	0.8558	0.2669	27201768	33231					TRUE	LD filter (R2 < 0.6)
rs1260326	rs1395	blood metabolite measurement	2014-12-10	24816252	7824 European		2p23.3	2	27201768	SLC5A6	SLC5A6			ENSG00000138074	rs1395-A	missense_variant	missense	0.7	8e-11	10.0969	0.017	[0.011-0.023] unit increase	Genome-wide genotyping array	(G/A)	A	0.4675	-306304	0.8558	0.2669	27201768	7824					TRUE	LD filter (R2 < 0.6)
rs4525087	rs139525508	heel bone mineral density	2018-10-18	30048462	394929 European		1p36.12	1	23287937		LINC01355 - HNRNPR	ENSG00000283124	ENSG00000282958		rs139525508-?	regulatory_region_variant		NR	1e-09	9	0.0173163	[0.012-0.023] unit decrease	Genome-wide genotyping array	(-/AAATT)	?	0.36	-77800	0.7843	0.3444	23287936	394929					TRUE	LD filter (R2 < 0.6)
rs4666821	rs139545129	body weight	2021-12-14	34594039	360116 European 165419 East Asian		2q32.1	2	182305705		PDE1A			ENSG00000115252	rs139545129-C	intron_variant		NR	3e-10	9.52288	0.0115	[0.008-0.015] unit decrease	Genome-wide genotyping array	(TGT/-)	C	0.3211	93177	0.1888	0.0127	182305704	525535					TRUE	LD filter (R2 < 0.6)
rs11673381	rs139561776	red blood cell distribution width	2020-09-18	32888494	408112 British		19p13.3	19	4363568	SH3GL1	SH3GL1			ENSG00000141985	rs139561776-T	intron_variant		0.265956	2e-10	9.69897	0.0170907	[0.012-0.022] unit decrease	Genome-wide genotyping array	(GA/-)	T	0.3938	-142732	0.2222	0.0208	4363567	408112					TRUE	LD filter (R2 < 0.6)
rs45619934	rs139563135	pelvic organ prolapse	2016-10-11	26545240	793 African American 948 African American 606 Hispanic 305 Hispanic		1p36.21	1	15307321	FHAD1	FHAD1			ENSG00000142621	rs139563135-A	intron_variant		0.15	7e-07	6.1549	1.64	[1.35-2.00]	Genome-wide genotyping array	(G/A)	A	0.0733	-278130	0.6176	0.0112	15307321	2652					TRUE	LD filter (R2 < 0.6)
rs2469953	rs139644567	fibrinogen measurement, coronary artery disease	2022-07-20	35285134	172122 European South Asian East Asian 566864 European South Asian East Asian 120246 European		2q33.2	2	203502588		RAPH1			ENSG00000173166	rs139644567-?	intron_variant		NR	5e-12	11.301			Genome-wide genotyping array	(G/A)	?	0.0218	45013	1	0.0329	203502588	859232					TRUE	LD filter (R2 < 0.6)
rs2469953	rs139644567	white matter microstructure measurement	2020-02-05	31666681	17706 European		2q33.2	2	203502588	NR	RAPH1			ENSG00000173166	rs139644567-?	intron_variant			3e-08	7.52288			Genome-wide genotyping array	(G/A)	?	0.0218	45013	1	0.0329	203502588	17706					TRUE	LD filter (R2 < 0.6)
rs11039221	rs139689864	pappalysin‚Äê1 measurement	2020-11-24	33067605	21758 European	9,173 individuals	11p11.2	11	47513085		CELF1			ENSG00000149187	rs139689864-A	intron_variant		0.97	6e-11	10.2218	0.1702	unit increase	Genome-wide genotyping array	(A/G)	A	0.008	106898	0.9628	0.0153	47513085	21758					TRUE	LD filter (R2 < 0.6)
rs795010	rs139702234	waist-hip ratio	2021-06-01	33209044	4658 Korean	5,295 Korean ancestry females	3p25.2	3	12269007	NR	GSTM5P1 - PPARG	ENSG00000236062	ENSG00000132170		rs139702234-A	regulatory_region_variant		0.02	5e-07	6.30103	0.023	[0.013-0.033] unit increase	Genome-wide genotyping array	(G/A)	A	0.0062	101511	1	0.0162	12269007	4658					TRUE	LD filter (R2 < 0.6)
rs2007458	rs139711323	mean corpuscular hemoglobin	2017-08-30	27863252	172332 European		22q12.2	22	30109130	HORMAD2	HORMAD2			ENSG00000176635	rs139711323-A	intron_variant		0.0914	5e-15	14.301	0.0481254	[0.036-0.06] unit increase	Genome-wide genotyping array	(T/-)	A	0.0411	116412	0.9761	0.028	30109129	172332					TRUE	LD filter (R2 < 0.6)
rs8080123	rs139740585	refractive error	2020-08-03	32352494	95827 European		17q23.2	17	60761804	NR	BCAS3			ENSG00000141376	rs139740585-C	intron_variant			5e-08	7.30103	0.1	[0.061-0.139] unit increase	Genome-wide genotyping array	(T/C)	C	0.2542	-403749	0.4085	0.1642	60761804	95827					TRUE	LD filter (R2 < 0.6)
rs55797621	rs139763690	testosterone measurement	2020-12-14	32042192	425097 European		3q25.1	3	152272040	NR	MBNL1			ENSG00000152601	rs139763690-T	intron_variant		0.653046	1e-10	10	0.00928587	[0.0065-0.012] unit increase	Genome-wide genotyping array	(-/TC)	T	0.4329	-118501	0.7661	0.2205	152272039	425097					TRUE	LD filter (R2 < 0.6)
rs147877018	rs1397764	glomerular filtration rate	2019-07-05	31152163	567460 European	216,518 European ancestry individuals	3q23	3	142031968	TFDP2	TFDP2			ENSG00000114126	rs1397764-A	intron_variant		0.2756	2e-40	39.699	0.0047	[0.0039-0.0055] unit increase	Genome-wide genotyping array	(A/G)	A	0.2262	-62539	1	0.0141	142031968	567460					TRUE	LD filter (R2 < 0.6)
rs147877018	rs1397764	glomerular filtration rate	2019-07-05	31152163	567460 European 165726 East Asian 13842 African American 13359 South Asian 4961 Hispanic	216,518 European ancestry individuals, 64,204 non-Hispanic black individuals	3q23	3	142031968	TFDP2	TFDP2			ENSG00000114126	rs1397764-A	intron_variant		0.274	1e-44	44	0.0043	[0.0037-0.0049] unit increase	Genome-wide genotyping array	(A/G)	A	0.2262	-62539	1	0.0141	142031968	765348					TRUE	LD filter (R2 < 0.6)
rs60980181	rs1398060	visceral adipose tissue measurement	2019-09-23	31501611	325153 British		2q32.1	2	187287213	NR	RNU6-989P - CALCRL	ENSG00000199626	ENSG00000064989		rs1398060-T	intron_variant		0.4608	5e-10	9.30103	0.0154905	[0.011-0.02] unit decrease	Genome-wide genotyping array	(T/C)	T	0.4091	-16627	0.997	0.1328	187287213	325153					TRUE	LD filter (R2 < 0.6)
rs11604451	rs139892606	platelet count	2020-09-18	32888494	408112 British		11q13.1	11	65839733	SNX32, CFL1	CFL1, SNX32			ENSG00000172757, ENSG00000172803	rs139892606-C	intron_variant		0.389326	2e-10	9.69897	0.0167255	[0.012-0.022] unit decrease	Genome-wide genotyping array	(A/-)	C	0.4812	55493	0.5509	0.0941	65839732	408112					TRUE	LD filter (R2 < 0.6)
rs17001943	rs139910	bitter alcoholic beverage consumption measurement	2019-08-29	31046077	336448 European	39,924 European ancestry individuals	22q13.1	22	40307884	TNRC6B	TNRC6B			ENSG00000100354	rs139910-G	intron_variant		0.2497	3e-07	6.52288	0.006	[0.0036-0.0084] unit increase	Genome-wide genotyping array	(C/G)	G	0.2867	-158725	0.6854	0.0219	40307884	336448					TRUE	LD filter (R2 < 0.6)
rs80533	rs139910	bitter alcoholic beverage consumption measurement	2019-08-29	31046077	336448 European	39,924 European ancestry individuals	22q13.1	22	40307884	TNRC6B	TNRC6B			ENSG00000100354	rs139910-G	intron_variant		0.2497	3e-07	6.52288	0.006	[0.0036-0.0084] unit increase	Genome-wide genotyping array	(C/G)	G	0.2867	-382081	0.676	0.0387	40307884	336448					TRUE	LD filter (R2 < 0.6)
rs56283550	rs139910	bitter alcoholic beverage consumption measurement	2019-08-29	31046077	336448 European	39,924 European ancestry individuals	22q13.1	22	40307884	TNRC6B	TNRC6B			ENSG00000100354	rs139910-G	intron_variant		0.2497	3e-07	6.52288	0.006	[0.0036-0.0084] unit increase	Genome-wide genotyping array	(C/G)	G	0.2867	-128000	0.4336	0.0108	40307884	336448					TRUE	LD filter (R2 < 0.6)
rs56283550	rs139919	pulse pressure measurement	2021-12-14	34594039	360863 European 145445 East Asian		22q13.1	22	40330179		TNRC6B			ENSG00000100354	rs139919-C	3_prime_UTR_variant		NR	2e-14	13.699	0.0215	[0.016-0.027] unit increase	Genome-wide genotyping array	(T/C)	C	0.2111	-105705	0.5196	0.1447	40330179	506308					TRUE	LD filter (R2 < 0.6)
rs80533	rs139919	pulse pressure measurement	2021-12-14	34594039	360863 European 145445 East Asian		22q13.1	22	40330179		TNRC6B			ENSG00000100354	rs139919-C	3_prime_UTR_variant		NR	2e-14	13.699	0.0215	[0.016-0.027] unit increase	Genome-wide genotyping array	(T/C)	C	0.2111	-359786	0.1729	0.0236	40330179	506308					TRUE	LD filter (R2 < 0.6)
rs17001943	rs139919	pulse pressure measurement	2021-12-14	34594039	360863 European 145445 East Asian		22q13.1	22	40330179		TNRC6B			ENSG00000100354	rs139919-C	3_prime_UTR_variant		NR	2e-14	13.699	0.0215	[0.016-0.027] unit increase	Genome-wide genotyping array	(T/C)	C	0.2111	-136430	0.674	0.1972	40330179	506308					TRUE	LD filter (R2 < 0.6)
rs56283550	rs139919	systolic blood pressure	2019-02-08	30595370	422000 European		22q13.1	22	40330179		TNRC6B			ENSG00000100354	rs139919-?	3_prime_UTR_variant		NR	2e-09	8.69897			Genome-wide genotyping array	(T/C)	?	0.2111	-105705	0.5196	0.1447	40330179	422000					TRUE	LD filter (R2 < 0.6)
rs80533	rs139919	systolic blood pressure	2019-02-08	30595370	422000 European		22q13.1	22	40330179		TNRC6B			ENSG00000100354	rs139919-?	3_prime_UTR_variant		NR	2e-09	8.69897			Genome-wide genotyping array	(T/C)	?	0.2111	-359786	0.1729	0.0236	40330179	422000					TRUE	LD filter (R2 < 0.6)
rs17001943	rs139919	systolic blood pressure	2019-02-08	30595370	422000 European		22q13.1	22	40330179		TNRC6B			ENSG00000100354	rs139919-?	3_prime_UTR_variant		NR	2e-09	8.69897			Genome-wide genotyping array	(T/C)	?	0.2111	-136430	0.674	0.1972	40330179	422000					TRUE	LD filter (R2 < 0.6)
rs56283550	rs139920	social interaction measurement	2019-01-21	29970889	124047 European 328255 European		22q13.1	22	40330745	LOC100130899, TNRC6B, ADSL, SGSM3, MKL1	TNRC6B			ENSG00000100354	rs139920-C	3_prime_UTR_variant		0.487875	3e-10	9.52288	0.00580574	[0.004-0.0076] unit decrease	Genome-wide genotyping array	(C/T)	C	0.3652	-105139	0.5596	0.0258	40330745	452302					TRUE	LD filter (R2 < 0.6)
rs17001943	rs139920	social interaction measurement	2019-01-21	29970889	124047 European 328255 European		22q13.1	22	40330745	LOC100130899, TNRC6B, ADSL, SGSM3, MKL1	TNRC6B			ENSG00000100354	rs139920-C	3_prime_UTR_variant		0.487875	3e-10	9.52288	0.00580574	[0.004-0.0076] unit decrease	Genome-wide genotyping array	(C/T)	C	0.3652	-135864	0.4587	0.0141	40330745	452302					TRUE	LD filter (R2 < 0.6)
rs80533	rs139920	social interaction measurement	2019-01-21	29970889	124047 European 328255 European		22q13.1	22	40330745	LOC100130899, TNRC6B, ADSL, SGSM3, MKL1	TNRC6B			ENSG00000100354	rs139920-C	3_prime_UTR_variant		0.487875	3e-10	9.52288	0.00580574	[0.004-0.0076] unit decrease	Genome-wide genotyping array	(C/T)	C	0.3652	-359220	0.1726	0.0109	40330745	452302					TRUE	LD filter (R2 < 0.6)
rs1913641	rs1399562	hemoglobin measurement	2020-09-18	32888494	408112 British		8q21.13	8	75581479		HNF4G - NA	ENSG00000164749			rs1399562-T	intergenic_variant		0.192382	8e-11	10.0969	0.0182709	[0.013-0.024] unit decrease	Genome-wide genotyping array	(A/T)	T	0.1342	10475	1	0.1382	75581479	408112					TRUE	LD filter (R2 < 0.6)
rs1913641	rs1399562	hematocrit	2020-09-18	32888494	408112 British		8q21.13	8	75581479		HNF4G - NA	ENSG00000164749			rs1399562-T	intergenic_variant		0.192361	3e-11	10.5229	0.0187173	[0.013-0.024] unit decrease	Genome-wide genotyping array	(A/T)	T	0.1342	10475	1	0.1382	75581479	408112					TRUE	LD filter (R2 < 0.6)
rs4962691	rs139984976	pulse pressure measurement	2021-12-14	34594039	360863 European 145445 East Asian		10q26.13	10	124662448		FAM53B			ENSG00000189319	rs139984976-C	intron_variant		NR	4e-08	7.39794	0.0193	[0.012-0.026] unit decrease	Genome-wide genotyping array	(A/C)	C	0.0889	-73120	0.9849	0.0765	124662448	506308					TRUE	LD filter (R2 < 0.6)
rs58117425	rs140026735	lobe attachment	2018-01-29	29198719	66741 European 5062 Hispanic 2857 Han Chinese		2q22.3	2	145114800	NR	TEX41			ENSG00000226674	rs140026735-?	intron_variant		NR	1e-22	22			Genome-wide genotyping array	(TAAT/-)	?	0.1975	190796	0.7443	0.2949	145114799	74660					TRUE	LD filter (R2 < 0.6)
rs132639	rs140033	gut microbiome measurement	2022-07-04	33462482	8956 German		22q12.3	22	36557768		EIF3D - CACNG2	ENSG00000100353	ENSG00000166862		rs140033-?	downstream_gene_variant		NR	4e-06	5.39794	0.233414	[0.13-0.33] unit increase	Genome-wide genotyping array	(A/C)	?	0.3417	409917	0.5011	0.0331	36557768	8956					TRUE	LD filter (R2 < 0.6)
rs58384577	rs140033	gut microbiome measurement	2022-07-04	33462482	8956 German		22q12.3	22	36557768		EIF3D - CACNG2	ENSG00000100353	ENSG00000166862		rs140033-?	downstream_gene_variant		NR	4e-06	5.39794	0.233414	[0.13-0.33] unit increase	Genome-wide genotyping array	(A/C)	?	0.3417	290602	0.8293	0.0262	36557768	8956					TRUE	LD filter (R2 < 0.6)
rs1519845	rs1400482	ovarian serous carcinoma	2017-08-07	28346442	1954 European ¬†40941 European		8q24.21	8	128529685	NR	LINC00824			ENSG00000254275	rs1400482-G	intron_variant		0.867974	2e-12	11.699	1.48125	[1.32210226140915-1.65956066549562]	Genome-wide genotyping array	(G/A)	G	0.0867	-374959	0.279	0.0165	128529685	42895					TRUE	LD filter (R2 < 0.6)
rs1519845	rs1400482	ovarian serous carcinoma	2017-08-07	28346442	14049 European ¬†40941 European		8q24.21	8	128529685	NR	LINC00824			ENSG00000254275	rs1400482-G	intron_variant		0.867974	2e-24	23.699	1.27466	[1.21607733088533-1.33606352682139]	Genome-wide genotyping array	(G/A)	G	0.0867	-374959	0.279	0.0165	128529685	54990					TRUE	LD filter (R2 < 0.6)
rs1519845	rs1400482	ovarian serous carcinoma	2017-08-07	28346442	2966 European 40941 European		8q24.21	8	128529685	NR	LINC00824			ENSG00000254275	rs1400482-G	intron_variant		0.867974	1e-16	16	1.46513	[1.33389097997879-1.60928789514469]	Genome-wide genotyping array	(G/A)	G	0.0867	-374959	0.279	0.0165	128529685	43907					TRUE	LD filter (R2 < 0.6)
rs1519845	rs1400482	ovarian carcinoma	2017-08-04	28346442	16924 European ¬†68502 European		8q24.21	8	128529685	NR	LINC00824			ENSG00000254275	rs1400482-G	intron_variant		0.867974	7e-26	25.1549	1.23294	[1.18577432499114-1.28197774659809]	Genome-wide genotyping array	(G/A)	G	0.0867	-374959	0.279	0.0165	128529685	85426					TRUE	LD filter (R2 < 0.6)
rs1519845	rs1400482	ovarian carcinoma	2017-08-03	28346442	22406 European 40941 European		8q24.21	8	128529685	NR	LINC00824			ENSG00000254275	rs1400482-G	intron_variant		0.867974	7e-16	15.1549	1.17697	[1.13116083835271-1.22463593511406]	Genome-wide genotyping array	(G/A)	G	0.0867	-374959	0.279	0.0165	128529685	63347					TRUE	LD filter (R2 < 0.6)
rs1519845	rs1400482	ovarian serous carcinoma	2017-08-07	28346442	13037 European ¬†40941 European		8q24.21	8	128529685	NR	LINC00824			ENSG00000254275	rs1400482-G	intron_variant		0.867974	7e-22	21.1549	1.26387	[1.20425676967645-1.32642773080558]	Genome-wide genotyping array	(G/A)	G	0.0867	-374959	0.279	0.0165	128529685	53978					TRUE	LD filter (R2 < 0.6)
rs622076	rs140054334	17-hydroxyprogesterone measurement	2019-10-21	31169883	1358 European 712 European		6p21.33	6	31619265	NR	AIF1 - PRRC2A	ENSG00000235588	ENSG00000225164		rs140054334-T	regulatory_region_variant		0.017	7e-11	10.1549	0.45969	[0.32-0.6] unit increase	Genome-wide genotyping array	(C/T)	T	0.0461	-239663	0.4148	0.0711	31619265	2070					TRUE	LD filter (R2 < 0.6)
rs622076	rs140054334	17-hydroxyprogesterone measurement	2019-10-21	31169883	1358 European 712 European		6p21.33	6	31619265	NR	AIF1 - PRRC2A	ENSG00000235588	ENSG00000225164		rs140054334-T	regulatory_region_variant		0.017	3e-06	5.52288	0.387194	[0.23-0.55] unit increase	Genome-wide genotyping array	(C/T)	T	0.0461	-239663	0.4148	0.0711	31619265	2070					TRUE	LD filter (R2 < 0.6)
rs1741177	rs1400745	monocyte count	2021-12-13	34469753	234690 European	100,494 European ancestry individuals	14q13.2	14	34886094		BAZ1A - SRP54-AS1	ENSG00000198604	ENSG00000258704		rs1400745-A	intergenic_variant		0.471	7e-11	10.1549			Genome-wide genotyping array	(A/G)	A	0.3421	-27919	0.3936	0.0521	34886094	234690					TRUE	LD filter (R2 < 0.6)
rs1741177	rs1400745	monocyte count	2020-09-18	32888494	408112 British		14q13.2	14	34886094		BAZ1A - SRP54-AS1	ENSG00000198604	ENSG00000258704		rs1400745-A	intergenic_variant		0.471696	3e-14	13.5229	0.0172675	[0.013-0.022] unit increase	Genome-wide genotyping array	(A/G)	A	0.3421	-27919	0.3936	0.0521	34886094	408112					TRUE	LD filter (R2 < 0.6)
rs1741177	rs1400745	monocyte count	2017-08-30	27863252	170721 European		14q13.2	14	34886094	intergenic	BAZ1A - SRP54-AS1	ENSG00000198604	ENSG00000258704		rs1400745-G	intergenic_variant		0.528	3e-09	8.52288	0.021423	[0.014-0.028] unit increase	Genome-wide genotyping array	(A/G)	G	0.3421	-27919	0.3936	0.0521	34886094	170721					TRUE	LD filter (R2 < 0.6)
rs4971092	rs140081212	gastric carcinoma	2016-07-14	26098866	2500 European 205652 European ( )		1q22	1	155215184	MTX1, HCN3, MUC1	GBAP1			ENSG00000160766	rs140081212-G	non_coding_transcript_exon_variant		0.646	8e-10	9.09691	1.26582	[1.18-1.37]	Genome-wide genotyping array	(A/G)	G	0.3355	41029	0.6838	0.0167	155215184	208152					TRUE	LD filter (R2 < 0.6)
rs2070803	rs140081212	gastric carcinoma	2016-07-14	26098866	2500 European 205652 European ( )		1q22	1	155215184	MTX1, HCN3, MUC1	GBAP1			ENSG00000160766	rs140081212-G	non_coding_transcript_exon_variant		0.646	8e-10	9.09691	1.26582	[1.18-1.37]	Genome-wide genotyping array	(A/G)	G	0.3355	27260	0.98	0.4986	155215184	208152					TRUE	LD filter (R2 < 0.6)
rs4971092	rs140081212	gastric adenocarcinoma	2016-07-14	26098866	2043 European 202533 European		1q22	1	155215184	MTX1, HCN3, MUC1	GBAP1			ENSG00000160766	rs140081212-G	non_coding_transcript_exon_variant		0.646	2e-08	7.69897	1.26582	[1.16-1.37]	Genome-wide genotyping array	(A/G)	G	0.3355	41029	0.6838	0.0167	155215184	204576					TRUE	LD filter (R2 < 0.6)
rs2070803	rs140081212	gastric adenocarcinoma	2016-07-14	26098866	2043 European 202533 European		1q22	1	155215184	MTX1, HCN3, MUC1	GBAP1			ENSG00000160766	rs140081212-G	non_coding_transcript_exon_variant		0.646	2e-08	7.69897	1.26582	[1.16-1.37]	Genome-wide genotyping array	(A/G)	G	0.3355	27260	0.98	0.4986	155215184	204576					TRUE	LD filter (R2 < 0.6)
rs60580012	rs140089442	heel bone mineral density	2018-10-18	30048462	394929 European		17q21.32	17	48115611		SNX11			ENSG00000002919	rs140089442-?	intron_variant		NR	4e-15	14.3979	0.0256238	[0.019-0.032] unit increase	Genome-wide genotyping array	(-/T)	?	0.1412	223164	0.4281	0.0111	48115610	394929					TRUE	LD filter (R2 < 0.6)
rs2007458	rs140120	lymphocyte count	2020-09-18	32888494	408112 British		22q12.2	22	29742559	ZMAT5	ZMAT5			ENSG00000100319	rs140120-C	intron_variant		0.51333	1e-11	11	0.0168229	[0.012-0.022] unit decrease	Genome-wide genotyping array	(T/C)	C	0.4279	-250158	0.4148	0.1573	29742559	408112					TRUE	LD filter (R2 < 0.6)
rs2007458	rs140135	ankylosing spondylitis, psoriasis, ulcerative colitis, Crohn's disease, sclerosing cholangitis	2018-04-26	26974007	8726 European 19085 European ‚Äôs 6530 European 3408 European 14513 European 34213 European		22q12.2	22	29767846	UQCR10	UQCR10			ENSG00000184076	rs140135-?	non_coding_transcript_exon_variant		NR	6e-09	8.22185			Targeted genotyping array [ImmunoChip]	(C/G)	?	0.1629	-224871	0.9397	0.1175	29767846	86475					TRUE	LD filter (R2 < 0.6)
rs2007458	rs140138	BMI-adjusted hip circumference	2021-08-24	34021172	219872 British		22q12.2	22	29768639	UQCR10	UQCR10			ENSG00000184076	rs140138-G	intron_variant		NR	2e-08	7.69897	0.0170379	[0.011-0.023] unit increase	Genome-wide genotyping array	(T/G)	G	0.2889	-224078	0.8476	0.4268	29768639	219872					TRUE	LD filter (R2 < 0.6)
rs2007458	rs140147	adolescent idiopathic scoliosis	2018-09-20	30019117	196 303		22q12.2	22	29788610	NR	ASCC2			ENSG00000100325	rs140147-?	3_prime_UTR_variant		NR	9e-08	7.04576			Genome-wide genotyping array	(G/A)	?	0.1837	-204107	0.8975	0.2651	29788610	499					TRUE	LD filter (R2 < 0.6)
rs2007458	rs140150	self reported educational attainment	2021-01-13	33414549	510795 European		22q12.2	22	29789730	NR	ASCC2			ENSG00000100325	rs140150-C	intron_variant		0.413519	1e-12	12	0.0506534	[0.037-0.065] unit increase	Genome-wide genotyping array	(C/G)	C	0.3057	-202987	0.7965	0.4085	29789730	510795					TRUE	LD filter (R2 < 0.6)
rs5760006	rs140174	migraine disorder	2011-04-13	21448238	2116 European 7318 European 330 Dutch 1216 Dutch	2,957 European ancestry cases, 5,774 European ancestry controls	22q11.23	22	23580796	IGLL1	IGLL1 - DRICH1	ENSG00000128322	ENSG00000189269		rs140174-G	regulatory_region_variant		0.26	8e-06	5.09691	1.08	[NR]	Genome-wide genotyping array	(A/G)	G	0.3816	-192532	0.2345	0.0107	23580796	10980					TRUE	LD filter (R2 < 0.6)
rs5760006	rs140174	blood protein measurement	2018-11-16	30072576	3200 European		22q11.23	22	23580796	IGLL1	IGLL1 - DRICH1	ENSG00000128322	ENSG00000189269		rs140174-G	regulatory_region_variant		0.254375	4e-25	24.3979	0.29588	[0.24-0.35] unit decrease	Targeted genotyping array	(A/G)	G	0.3816	-192532	0.2345	0.0107	23580796	3200					TRUE	LD filter (R2 < 0.6)
rs62330280	rs140175243	uric acid measurement	2021-12-14	34594039	343836 European 129405 East Asian		4q31.21	4	143142828		INPP4B - USP38	ENSG00000109452	ENSG00000170185		rs140175243-A	intron_variant		NR	2e-17	16.699	0.0164	[0.013-0.02] unit decrease	Genome-wide genotyping array	(AT/-)	A	0.3886	-58247	0.9977	0.498	143142827	473241					TRUE	LD filter (R2 < 0.6)
rs227731	rs1401795	body height	2015-09-24	25282103	253288 European	80,067 European ancestry individuals	17q22	17	56762291	C17orf67	NOG - C17orf67	ENSG00000183691	ENSG00000214226		rs1401795-A	intergenic_variant		0.508	1e-23	23	0.03	[0.024-0.036] unit increase	Genome-wide genotyping array	(A/G)	A	0.4744	66414	0.1102	0.0117	56762291	253288					TRUE	LD filter (R2 < 0.6)
rs227731	rs1401795	body height	2021-12-14	34594039	360388 European 165056 East Asian		17q22	17	56762291		NOG - C17orf67	ENSG00000183691	ENSG00000214226		rs1401795-G	intergenic_variant		NR	4e-46	45.3979	0.0192	[0.017-0.022] unit decrease	Genome-wide genotyping array	(A/G)	G	0.4744	66414	0.1102	0.0117	56762291	525444					TRUE	LD filter (R2 < 0.6)
rs227731	rs1401795	BMI-adjusted waist circumference	2020-04-17	31669095	457690 European		17q22	17	56762291	NR	NOG - C17orf67	ENSG00000183691	ENSG00000214226		rs1401795-?	intergenic_variant		NR	2e-12	11.699			Genome-wide genotyping array	(A/G)	?	0.4744	66414	0.1102	0.0117	56762291	457690					TRUE	LD filter (R2 < 0.6)
rs227731	rs1401795	body height	2019-10-16	31562340	159095 Japanese	32,692 Japanese ancestry individuals	17q22	17	56762291	NOG, C17orf67	NOG - C17orf67	ENSG00000183691	ENSG00000214226		rs1401795-?	intergenic_variant		NR	4e-17	16.3979	0.0273955	[0.021-0.034] unit decrease	Genome-wide genotyping array	(A/G)	?	0.4744	66414	0.1102	0.0117	56762291	159095					TRUE	LD filter (R2 < 0.6)
rs227731	rs1401795	body height	2022-04-26	35399580	59771 Hispanic Latin American	8,110 Hispanic or Latin American individuals	17q22	17	56762291		NOG - C17orf67	ENSG00000183691	ENSG00000214226		rs1401795-A	intergenic_variant		0.3616	3e-06	5.52288	0.0287	[0.017-0.041] unit increase	Genome-wide genotyping array	(A/G)	A	0.4744	66414	0.1102	0.0117	56762291	59771					TRUE	LD filter (R2 < 0.6)
rs34293138	rs140195698	eosinophil count	2019-02-08	30595370	440000 European		3p21.31	3	49230002		IHO1			ENSG00000173421	rs140195698-?	intron_variant		NR	3e-12	11.5229			Genome-wide genotyping array	(C/T)	?	0.0106	-311582	1	0.0386	49230002	440000					TRUE	LD filter (R2 < 0.6)
rs117739035	rs140201358	waist-hip ratio	2019-11-04	30239722	381152 European		11p15.5	11	823586	NR	PNPLA2			ENSG00000177666	rs140201358-C	missense_variant	synonymous,missense	0.9868	8e-11	10.0969	0.0557	[0.039-0.073] unit decrease	Genome-wide genotyping array	(C/G)	C	0.0044	415412	0.2146	0.0124	823586	381152					TRUE	LD filter (R2 < 0.6)
rs117739035	rs140201358	waist-hip ratio	2019-11-04	30239722	697734 European		11p15.5	11	823586		PNPLA2			ENSG00000177666	rs140201358-C	missense_variant	synonymous,missense	0.9868	8e-11	10.0969	0.0557	[0.039-0.073] unit decrease	Genome-wide genotyping array	(C/G)	C	0.0044	415412	0.2146	0.0124	823586	697734					TRUE	LD filter (R2 < 0.6)
rs117739035	rs140201358	waist-hip ratio	2019-02-08	30595370	458000 European		11p15.5	11	823586		PNPLA2			ENSG00000177666	rs140201358-?	missense_variant	synonymous,missense	NR	6e-25	24.2218			Genome-wide genotyping array	(C/G)	?	0.0044	415412	0.2146	0.0124	823586	458000					TRUE	LD filter (R2 < 0.6)
rs117739035	rs140201358	high density lipoprotein cholesterol measurement	2020-07-21	32203549	403943 European		11p15.5	11	823586	PNPLA2	PNPLA2			ENSG00000177666	rs140201358-C	missense_variant	synonymous,missense	0.986274	2e-12	11.699	0.0578616	[0.042-0.074] unit increase	Genome-wide genotyping array	(C/G)	C	0.0044	415412	0.2146	0.0124	823586	403943					TRUE	LD filter (R2 < 0.6)
rs117739035	rs140201358	BMI-adjusted waist-hip ratio	2021-08-24	34021172	219872 British		11p15.5	11	823586	PNPLA2	PNPLA2			ENSG00000177666	rs140201358-G	missense_variant	synonymous,missense	NR	5e-17	16.301	0.100429	[0.077-0.124] unit increase	Genome-wide genotyping array	(C/G)	G	0.0044	415412	0.2146	0.0124	823586	219872					TRUE	LD filter (R2 < 0.6)
rs117739035	rs140201358	BMI-adjusted hip circumference	2021-08-24	34021172	219872 British		11p15.5	11	823586	PNPLA2	PNPLA2			ENSG00000177666	rs140201358-G	missense_variant	synonymous,missense	NR	6e-09	8.22185	0.0724052	[0.048-0.097] unit decrease	Genome-wide genotyping array	(C/G)	G	0.0044	415412	0.2146	0.0124	823586	219872					TRUE	LD filter (R2 < 0.6)
rs117739035	rs140201358	BMI-adjusted waist circumference	2021-08-24	34021172	219872 British		11p15.5	11	823586	PNPLA2	PNPLA2			ENSG00000177666	rs140201358-G	missense_variant	synonymous,missense	NR	4e-09	8.39794	0.071108	[0.047-0.095] unit increase	Genome-wide genotyping array	(C/G)	G	0.0044	415412	0.2146	0.0124	823586	219872					TRUE	LD filter (R2 < 0.6)
rs117739035	rs140201358	BMI-adjusted waist-hip ratio	2020-04-17	31669095	457690 European		11p15.5	11	823586	NR	PNPLA2			ENSG00000177666	rs140201358-?	missense_variant	synonymous,missense	NR	1e-23	23			Genome-wide genotyping array	(C/G)	?	0.0044	415412	0.2146	0.0124	823586	457690					TRUE	LD filter (R2 < 0.6)
rs117739035	rs140201358	BMI-adjusted hip circumference	2021-08-24	34021172	219872 British		11p15.5	11	823586	PNPLA2	PNPLA2			ENSG00000177666	rs140201358-G	missense_variant	synonymous,missense	NR	9e-09	8.04576	0.0689152	[0.045-0.092] unit decrease	Genome-wide genotyping array	(C/G)	G	0.0044	415412	0.2146	0.0124	823586	219872					TRUE	LD filter (R2 < 0.6)
rs117739035	rs140201358	BMI-adjusted waist-hip ratio	2021-08-24	34021172	219872 British		11p15.5	11	823586	PNPLA2	PNPLA2			ENSG00000177666	rs140201358-G	missense_variant	synonymous,missense	NR	7e-17	16.1549	0.100072	[0.077-0.124] unit increase	Genome-wide genotyping array	(C/G)	G	0.0044	415412	0.2146	0.0124	823586	219872					TRUE	LD filter (R2 < 0.6)
rs117739035	rs140201358	BMI-adjusted waist-hip ratio	2019-11-04	30239722	379501 European		11p15.5	11	823586	NR	PNPLA2			ENSG00000177666	rs140201358-C	missense_variant	synonymous,missense	0.9868	1e-22	22	0.0848	[0.068-0.102] unit decrease	Genome-wide genotyping array	(C/G)	C	0.0044	415412	0.2146	0.0124	823586	379501					TRUE	LD filter (R2 < 0.6)
rs117739035	rs140201358	BMI-adjusted waist-hip ratio	2021-08-24	34021172	186825 British		11p15.5	11	823586	PNPLA2	PNPLA2			ENSG00000177666	rs140201358-G	missense_variant	synonymous,missense	NR	3e-08	7.52288	0.0735908	[0.047-0.1] unit increase	Genome-wide genotyping array	(C/G)	G	0.0044	415412	0.2146	0.0124	823586	186825					TRUE	LD filter (R2 < 0.6)
rs117739035	rs140201358	BMI-adjusted waist circumference	2020-04-17	31669095	457690 European		11p15.5	11	823586	NR	PNPLA2			ENSG00000177666	rs140201358-?	missense_variant	synonymous,missense	NR	1e-11	11			Genome-wide genotyping array	(C/G)	?	0.0044	415412	0.2146	0.0124	823586	457690					TRUE	LD filter (R2 < 0.6)
rs6546869	rs140224167	DNA methylation	2018-12-03	30348214	Up 954		2p13.1	2	73538779	NR	ALMS1			ENSG00000116127	rs140224167-?	intron_variant		NR	1e-09	9			Genome-wide genotyping array	(G/T)	?	0.0062	-129859	1	0.017	73538779	954					TRUE	LD filter (R2 < 0.6)
rs13140982	rs140237746	BMI-adjusted waist-hip ratio	2021-08-24	34021172	219872 British		4q22.1	4	89150413	RNU6-907P	RNU6-907P - GPRIN3	ENSG00000212226	ENSG00000185477		rs140237746-A	intergenic_variant		NR	4e-08	7.39794	0.021207	[0.014-0.029] unit increase	Genome-wide genotyping array	(G/A)	A	0.0519	-206715	0.5019	0.0148	89150413	219872					TRUE	LD filter (R2 < 0.6)
rs13140982	rs140237746	forced expiratory volume, response to bronchodilator	2016-10-14	26634245	10094 European 3260 African American 178		4q22.1	4	89150413	Intergenic	RNU6-907P - GPRIN3	ENSG00000212226	ENSG00000185477		rs140237746-A	intergenic_variant		0.145	5e-06	5.30103	0.073	NR unit decrease	Genome-wide genotyping array	(G/A)	A	0.0519	-206715	0.5019	0.0148	89150413	13532					TRUE	LD filter (R2 < 0.6)
rs10790454	rs140239378	alcohol use disorder measurement	2020-09-14	32451486	57564 European 256395 European		11q24.1	11	121753465	NR					rs140239378-A	intron_variant		0.7803	7e-09	8.1549	5.8	[NR] unit increase	Genome-wide genotyping array	(AAAAG/-)	A	0.2628	33557	0.9437	0.4389	121753464	313959					TRUE	LD filter (R2 < 0.6)
rs73703112	rs14027	venous thromboembolism	2017-05-23	28203683	393 African American 4941 African American .	NR	8q24.12	8	119834349	DSCC1	DSCC1			ENSG00000136982	rs14027-?	3_prime_UTR_variant		0.84	5e-06	5.30103	1.77936		Genome-wide genotyping array	(G/A)	?	0.3107	-39955	0.3903	0.0398	119834349	5334					TRUE	LD filter (R2 < 0.6)
rs2906163	rs1403174	smoking initiation	2019-03-28	30643251	341427 European		7p22.3	7	1993230	NR	MAD1L1			ENSG00000002822	rs1403174-T	intron_variant		0.579	3e-10	9.52288	0.016	[0.011-0.021] unit increase	Genome-wide genotyping array	(A/T)	T	0.488	-483729	0.1769	0.0104	1993230	341427					TRUE	LD filter (R2 < 0.6)
rs10142359	rs140328462	rosacea severity measurement	2018-07-04	29771307	73265 European		14q24.3	14	73840778	ELMSAN1, PTGR2	LINC02274 - PTGR2	ENSG00000258586	ENSG00000140043		rs140328462-G	intergenic_variant		NR	5e-06	5.30103	0.150819	[0.086-0.216] unit decrease	Genome-wide genotyping array	(G/A)	G	0.0321	422941	0.5632	0.0322	73840778	73265					TRUE	LD filter (R2 < 0.6)
rs12907511	rs140330585	response to bronchodilator, FEV/FEC ratio	2016-10-14	26634245	10094 European 3260 African American 178		15q25.1	15	78574103	CHRNA5	CHRNA5			ENSG00000169684	rs140330585-A	intron_variant		0.335	5e-17	16.301	0.017	unit decrease	Genome-wide genotyping array	(G/A)	A	0.1705	-131616	0.5133	0.0532	78574103	13532					TRUE	LD filter (R2 < 0.6)
rs12907511	rs140330585	response to bronchodilator, FEV/FEC ratio	2016-10-14	26634245	5439 European 821 African American		15q25.1	15	78574103	CHRNA5	CHRNA5			ENSG00000169684	rs140330585-A	intron_variant		0.4	7e-07	6.1549	0.012	NR unit decrease	Genome-wide genotyping array	(G/A)	A	0.1705	-131616	0.5133	0.0532	78574103	6260					TRUE	LD filter (R2 < 0.6)
rs12907511	rs140330585	forced expiratory volume, response to bronchodilator	2016-10-14	26634245	10094 European 3260 African American 178		15q25.1	15	78574103	CHRNA5	CHRNA5			ENSG00000169684	rs140330585-A	intron_variant		0.337	1e-15	15	0.078	NR unit decrease	Genome-wide genotyping array	(G/A)	A	0.1705	-131616	0.5133	0.0532	78574103	13532					TRUE	LD filter (R2 < 0.6)
rs2007458	rs140357883	dentures	2019-08-01	31235808	77714 European 383317 European		22q12.2	22	29896823	MTMR3	MTMR3			ENSG00000100330	rs140357883-?	intron_variant		0.84	2e-08	7.69897	0.042	[0.027-0.057] unit increase	Genome-wide genotyping array	(-/T)	?	0.142	-95895	0.9861	0.1101	29896822	461031					TRUE	LD filter (R2 < 0.6)
rs2007458	rs140357883	dental caries, dentures	2019-08-01	31235808	14976 European 11816 Hispanic/Latino 77714 European 383317 European		22q12.2	22	29896823	MTMR3	MTMR3			ENSG00000100330	rs140357883-?	intron_variant		0.84	2e-09	8.69897	0.022	[0.015-0.029] unit increase	Genome-wide genotyping array	(-/T)	?	0.142	-95895	0.9861	0.1101	29896822	487823					TRUE	LD filter (R2 < 0.6)
rs4376843	rs1403629	cardiac troponin I measurement	2022-03-10	34732054	12730 European		10q22.2	10	74013604		VCL			ENSG00000035403	rs1403629-?	intron_variant		NR	5e-08	7.30103	0.07	[0.045-0.095] unit increase	Genome-wide genotyping array	(C/G)	?	0.488	-256726	0.6044	0.2305	74013604	12730					TRUE	LD filter (R2 < 0.6)
rs8096658	rs140439280	mean platelet volume	2020-09-18	32888494	408112 British		18q23	18	79474209	NFATC1	NFATC1			ENSG00000131196	rs140439280-C	intron_variant		0.320654	2e-10	9.69897	0.0177621	[0.012-0.023] unit decrease	Genome-wide genotyping array	(T/C)	C	0.4535	77672	0.3333	0.0451	79474209	408112					TRUE	LD filter (R2 < 0.6)
rs11604451	rs140456847	platelet crit	2020-09-18	32888494	408112 British		11q13.1	11	65456069	AP000769.1	NEAT1 - LINC02736	ENSG00000245532	ENSG00000279243		rs140456847-C	non_coding_transcript_exon_variant		0.343587	4e-14	13.3979	0.0182793	[0.014-0.023] unit decrease	Genome-wide genotyping array	(AAAA/-)	C	0.4495	-328171	0.3968	0.0429	65456068	408112					TRUE	LD filter (R2 < 0.6)
rs6892	rs140473396	systolic blood pressure	2019-03-07	30578418	365998 European 63490 African 22802 Hispanic 4792 Asian 2695 Native American	299,024 European ancestry individuals, 17,277 individuals	10q24.32	10	103036129	CNNM2	CNNM2			ENSG00000148842	rs140473396-GAC	intron_variant		0.9023	3e-57	56.5229	0.9773	[0.86-1.1] mmHg increase	Genome-wide genotyping array	(-/AC)	GAC	0.1663	220015	0.9316	0.0283	103036128	459777					TRUE	LD filter (R2 < 0.6)
rs429358	rs140480140	free cholesterol:total lipids ratio, high density lipoprotein cholesterol measurement	2022-04-27	35213538	115082 European		19q13.32	19	44918393		APOC1			ENSG00000130208	rs140480140-G	intron_variant		0.971798	2e-31	30.699	0.136312	[0.11-0.16] unit decrease	Genome-wide genotyping array	(G/A)	G	0.0306	9709	0.9	0.144	44918393	115082					TRUE	LD filter (R2 < 0.6)
rs429358	rs140480140	low density lipoprotein cholesterol measurement	2020-08-19	32493714	431167 European		19q13.32	19	44918393	NR	APOC1			ENSG00000130208	rs140480140-G	intron_variant		0.97168	0	322.398	0.216585	[0.21-0.23] unit decrease	Genome-wide genotyping array	(G/A)	G	0.0306	9709	0.9	0.144	44918393	431167					TRUE	LD filter (R2 < 0.6)
rs2338796	rs14050	asthma, cardiovascular disease	2022-05-19	35126453	19954 European 107715 European		17q12	17	39671819		PGAP3			ENSG00000161395	rs14050-?	3_prime_UTR_variant		NR	6e-23	22.2218			Genome-wide genotyping array	(C/T)	?	0.4547	272445	0.5161	0.0786	39671819	127669					TRUE	LD filter (R2 < 0.6)
rs4795384	rs14050	asthma, cardiovascular disease	2022-05-19	35126453	19954 European 107715 European		17q12	17	39671819		PGAP3			ENSG00000161395	rs14050-?	3_prime_UTR_variant		NR	6e-23	22.2218			Genome-wide genotyping array	(C/T)	?	0.4547	111301	0.5309	0.1452	39671819	127669					TRUE	LD filter (R2 < 0.6)
rs2815374	rs140508453	leukocyte count	2021-12-14	34594039	350470 European 154355 East Asian		1p31.3	1	67015161		SLC35D1			ENSG00000116704	rs140508453-T	intron_variant		NR	1e-12	12	0.019	[0.014-0.024] unit decrease	Genome-wide genotyping array	(AA/-)	T	0.1993	-26544	0.8843	0.375	67015160	504825					TRUE	LD filter (R2 < 0.6)
rs2815374	rs140508453	monocyte count	2021-12-14	34594039	349856 European 95119 East Asian		1p31.3	1	67015161		SLC35D1			ENSG00000116704	rs140508453-T	intron_variant		NR	6e-12	11.2218	0.0179	[0.013-0.023] unit decrease	Genome-wide genotyping array	(AA/-)	T	0.1993	-26544	0.8843	0.375	67015160	444975					TRUE	LD filter (R2 < 0.6)
rs2815374	rs140508453	leukocyte count	2020-09-18	32888494	408112 British		1p31.3	1	67015161	SLC35D1	SLC35D1			ENSG00000116704	rs140508453-T	intron_variant		0.721827	1e-16	16	0.0205252	[0.016-0.025] unit decrease	Genome-wide genotyping array	(AA/-)	T	0.1993	-26544	0.8843	0.375	67015160	408112					TRUE	LD filter (R2 < 0.6)
rs2815374	rs140508453	lymphocyte count	2017-08-30	27863252	171643 European		1p31.3	1	67015161	SLC35D1	SLC35D1			ENSG00000116704	rs140508453-T	intron_variant		0.7213	1e-18	18	0.03567	[0.028-0.044] unit decrease	Genome-wide genotyping array	(AA/-)	T	0.1993	-26544	0.8843	0.375	67015160	171643					TRUE	LD filter (R2 < 0.6)
rs2815374	rs140508453	lymphocyte count	2020-09-18	32888494	408112 British		1p31.3	1	67015161	SLC35D1	SLC35D1			ENSG00000116704	rs140508453-T	intron_variant		0.721865	4e-42	41.3979	0.0337496	[0.029-0.039] unit decrease	Genome-wide genotyping array	(AA/-)	T	0.1993	-26544	0.8843	0.375	67015160	408112					TRUE	LD filter (R2 < 0.6)
rs79865452	rs140521	blood metabolite measurement	2022-05-20	35120996	822 White		22q13.33	22	50539595		ODF3B - KLHDC7B-DT	ENSG00000177989	ENSG00000272666		rs140521-A	TF_binding_site_variant		0.71	7e-11	10.1549	0.16	[0.12-0.2] unit decrease	Genome-wide genotyping array	(C/A)	A	0.1595	182404	0.9524	0.024	50539595	822					TRUE	LD filter (R2 < 0.6)
rs56261560	rs1405238	mathematical ability	2018-11-12	30038396	430445 European		14q32.2	14	99267617	Intergenic	BCL11B			ENSG00000127152	rs1405238-C	intron_variant		0.3986	5e-15	14.301	0.0181	[0.014-0.023] unit increase	Genome-wide genotyping array	(C/T)	C	0.1851	-16432	0.8241	0.1189	99267617	430445					TRUE	LD filter (R2 < 0.6)
rs56261560	rs1405238	mathematical ability	2018-11-12	30038396	670471 European		14q32.2	14	99267617	Intergenic	BCL11B			ENSG00000127152	rs1405238-T	intron_variant		0.6026	7e-12	11.1549	0.0125	[0.009-0.016] unit decrease	Genome-wide genotyping array	(C/T)	T	0.1851	-16432	0.8241	0.1189	99267617	670471					TRUE	LD filter (R2 < 0.6)
rs429358	rs140526515	apolipoprotein B measurement	2021-06-29	33462484	340860 European 5962 African 7275 South Asian		19q13.32	19	44924283	NR	APOC1 - APOC1P1	ENSG00000130208	ENSG00000214855		rs140526515-G	TF_binding_site_variant		NR	2e-45	44.699	0.3446	[0.3-0.39] unit increase	Genome-wide genotyping array	(A/G)	G	0.002	15599	1	0.0113	44924283	354097					TRUE	LD filter (R2 < 0.6)
rs429358	rs140526515	C-reactive protein measurement	2021-06-29	33462484	341805 European 6006 African 7316 South Asian		19q13.32	19	44924283	NR	APOC1 - APOC1P1	ENSG00000130208	ENSG00000214855		rs140526515-G	TF_binding_site_variant		NR	6e-31	30.2218	0.2805	[0.23-0.33] unit decrease	Genome-wide genotyping array	(A/G)	G	0.002	15599	1	0.0113	44924283	355127					TRUE	LD filter (R2 < 0.6)
rs429358	rs140526515	total cholesterol measurement	2021-06-29	33462484	342508 European 6014 African 7336 South Asian		19q13.32	19	44924283	NR	APOC1 - APOC1P1	ENSG00000130208	ENSG00000214855		rs140526515-G	TF_binding_site_variant		NR	5e-27	26.301	0.2608	[0.21-0.31] unit increase	Genome-wide genotyping array	(A/G)	G	0.002	15599	1	0.0113	44924283	355858					TRUE	LD filter (R2 < 0.6)
rs429358	rs140526515	low density lipoprotein cholesterol measurement	2021-06-29	33462484	341875 European 6003 African 7319 South Asian		19q13.32	19	44924283	NR	APOC1 - APOC1P1	ENSG00000130208	ENSG00000214855		rs140526515-G	TF_binding_site_variant		NR	9e-35	34.0458	0.2988	[0.25-0.35] unit increase	Genome-wide genotyping array	(A/G)	G	0.002	15599	1	0.0113	44924283	355197					TRUE	LD filter (R2 < 0.6)
rs792839	rs140565493	cup-to-disc ratio measurement	2022-07-25	34077760	89579 European		3q12.1	3	99605244		ACTG1P13 - COL8A1	ENSG00000241305	ENSG00000144810		rs140565493-G	intron_variant		NR	6e-14	13.2218	0.0833	[0.06-0.107] unit decrease	Genome-wide genotyping array	(G/T)	G	0.0104	-146259	0.874	0.0258	99605244	89579					TRUE	LD filter (R2 < 0.6)
rs7248248	rs140569062	antisaccade response measurement	2017-12-05	29064472	114 African 69 African 41 African 76 African 116 European 86 European 165 European 182 European		19q13.2	19	38855269	HNRNPL	HNRNPL - RINL	ENSG00000104824	ENSG00000282895		rs140569062-T	TF_binding_site_variant		0.2922	2e-06	5.69897			Genome-wide genotyping array	(G/T)	T	0.4301	87932	0.2645	0.0393	38855269	849					TRUE	LD filter (R2 < 0.6)
rs515140	rs140570886	linoleic acid measurement	2022-04-27	35213538	115006 European		6q25.3	6	160591981		LPA			ENSG00000198670	rs140570886-T	intron_variant		0.984503	2e-47	46.699	0.241198	[0.21-0.27] unit increase	Genome-wide genotyping array	(T/C)	T	0.0343	364746	0.9795	0.0135	160591981	115006					TRUE	LD filter (R2 < 0.6)
rs515140	rs140570886	very low density lipoprotein cholesterol measurement, lipid measurement	2022-04-27	35213538	115082 European		6q25.3	6	160591981		LPA			ENSG00000198670	rs140570886-T	intron_variant		0.984514	2e-11	10.699	0.111392	[0.079-0.144] unit increase	Genome-wide genotyping array	(T/C)	T	0.0343	364746	0.9795	0.0135	160591981	115082					TRUE	LD filter (R2 < 0.6)
rs515140	rs140570886	omega-6 polyunsaturated fatty acid measurement	2022-04-27	35213538	115006 European		6q25.3	6	160591981		LPA			ENSG00000198670	rs140570886-T	intron_variant		0.984503	8e-42	41.0969	0.224634	[0.19-0.26] unit increase	Genome-wide genotyping array	(T/C)	T	0.0343	364746	0.9795	0.0135	160591981	115006					TRUE	LD filter (R2 < 0.6)
rs515140	rs140570886	Agents acting on the renin-angiotensin system use measurement	2019-06-21	31015401	62752 European 174778 European		6q25.3	6	160591981	LPA	LPA			ENSG00000198670	rs140570886-C	intron_variant		0.0148633	4e-09	8.39794	0.146842	[0.098-0.196] unit increase	Genome-wide genotyping array	(T/C)	C	0.0343	364746	0.9795	0.0135	160591981	237530					TRUE	LD filter (R2 < 0.6)
rs515140	rs140570886	triglyceride measurement, very low density lipoprotein cholesterol measurement	2022-04-27	35213538	115082 European		6q25.3	6	160591981		LPA			ENSG00000198670	rs140570886-T	intron_variant		0.984514	2e-77	76.699	0.305108	[0.27-0.34] unit increase	Genome-wide genotyping array	(T/C)	T	0.0343	364746	0.9795	0.0135	160591981	115082					TRUE	LD filter (R2 < 0.6)
rs515140	rs140570886	lipid measurement, lipoprotein measurement	2022-04-27	35213538	115082 European		6q25.3	6	160591981		LPA			ENSG00000198670	rs140570886-T	intron_variant		0.984514	4e-41	40.3979	0.224284	[0.19-0.26] unit increase	Genome-wide genotyping array	(T/C)	T	0.0343	364746	0.9795	0.0135	160591981	115082					TRUE	LD filter (R2 < 0.6)
rs515140	rs140570886	very low density lipoprotein cholesterol measurement	2022-04-27	35213538	115082 European		6q25.3	6	160591981		LPA			ENSG00000198670	rs140570886-T	intron_variant		0.984514	1e-09	9	0.101428	[0.069-0.134] unit increase	Genome-wide genotyping array	(T/C)	T	0.0343	364746	0.9795	0.0135	160591981	115082					TRUE	LD filter (R2 < 0.6)
rs515140	rs140570886	phospholipid measurement	2022-04-27	35213538	115006 European		6q25.3	6	160591981		LPA			ENSG00000198670	rs140570886-T	intron_variant		0.984503	3e-18	17.5229	0.139681	[0.11-0.17] unit increase	Genome-wide genotyping array	(T/C)	T	0.0343	364746	0.9795	0.0135	160591981	115006					TRUE	LD filter (R2 < 0.6)
rs515140	rs140570886	serum non-albumin protein measurement	2021-06-29	33462484	313032 European 5573 African 6687 South Asian		6q25.3	6	160591981	NR	LPA			ENSG00000198670	rs140570886-C	intron_variant		NR	6e-11	10.2218	0.0679	[0.048-0.088] unit increase	Genome-wide genotyping array	(T/C)	C	0.0343	364746	0.9795	0.0135	160591981	325292					TRUE	LD filter (R2 < 0.6)
rs515140	rs140570886	total cholesterol measurement, very low density lipoprotein cholesterol measurement	2022-04-27	35213538	115082 European		6q25.3	6	160591981		LPA			ENSG00000198670	rs140570886-T	intron_variant		0.984514	1e-78	78	0.311148	[0.28-0.34] unit increase	Genome-wide genotyping array	(T/C)	T	0.0343	364746	0.9795	0.0135	160591981	115082					TRUE	LD filter (R2 < 0.6)
rs515140	rs140570886	Beta blocking agent use measurement	2019-06-21	31015401	31700 European 192324 European		6q25.3	6	160591981	LPA	LPA			ENSG00000198670	rs140570886-C	intron_variant		0.0153689	3e-09	8.52288	0.199123	[0.13-0.26] unit increase	Genome-wide genotyping array	(T/C)	C	0.0343	364746	0.9795	0.0135	160591981	224024					TRUE	LD filter (R2 < 0.6)
rs515140	rs140570886	polyunsaturated fatty acid measurement	2022-04-27	35213538	115006 European		6q25.3	6	160591981		LPA			ENSG00000198670	rs140570886-T	intron_variant		0.984503	2e-44	43.699	0.2308	[0.2-0.26] unit increase	Genome-wide genotyping array	(T/C)	T	0.0343	364746	0.9795	0.0135	160591981	115006					TRUE	LD filter (R2 < 0.6)
rs515140	rs140570886	metabolic syndrome	2021-11-29	33893285	30244 European 26393 European		6q25.3	6	160591981		LPA			ENSG00000198670	rs140570886-C	intron_variant		0.014	5e-19	18.301	1.66		Genome-wide genotyping array	(T/C)	C	0.0343	364746	0.9795	0.0135	160591981	56637					TRUE	LD filter (R2 < 0.6)
rs515140	rs140570886	triglyceride measurement, very low density lipoprotein cholesterol measurement	2022-04-27	35213538	115082 European		6q25.3	6	160591981		LPA			ENSG00000198670	rs140570886-T	intron_variant		0.984514	1e-96	96	0.343342	[0.31-0.38] unit increase	Genome-wide genotyping array	(T/C)	T	0.0343	364746	0.9795	0.0135	160591981	115082					TRUE	LD filter (R2 < 0.6)
rs515140	rs140570886	very low density lipoprotein cholesterol measurement, phospholipid measurement	2022-04-27	35213538	115082 European		6q25.3	6	160591981		LPA			ENSG00000198670	rs140570886-T	intron_variant		0.984514	9e-46	45.0458	0.240559	[0.21-0.27] unit increase	Genome-wide genotyping array	(T/C)	T	0.0343	364746	0.9795	0.0135	160591981	115082					TRUE	LD filter (R2 < 0.6)
rs515140	rs140570886	very low density lipoprotein cholesterol measurement, lipid measurement	2022-04-27	35213538	115082 European		6q25.3	6	160591981		LPA			ENSG00000198670	rs140570886-T	intron_variant		0.984514	3e-49	48.5229	0.24716	[0.21-0.28] unit increase	Genome-wide genotyping array	(T/C)	T	0.0343	364746	0.9795	0.0135	160591981	115082					TRUE	LD filter (R2 < 0.6)
rs515140	rs140570886	triglyceride measurement, low density lipoprotein cholesterol measurement	2022-04-27	35213538	115082 European		6q25.3	6	160591981		LPA			ENSG00000198670	rs140570886-T	intron_variant		0.984514	7e-64	63.1549	0.279594	[0.25-0.31] unit increase	Genome-wide genotyping array	(T/C)	T	0.0343	364746	0.9795	0.0135	160591981	115082					TRUE	LD filter (R2 < 0.6)
rs515140	rs140570886	total cholesterol measurement, very low density lipoprotein cholesterol measurement	2022-04-27	35213538	115082 European		6q25.3	6	160591981		LPA			ENSG00000198670	rs140570886-T	intron_variant		0.984514	6e-20	19.2218	0.154996	[0.12-0.19] unit increase	Genome-wide genotyping array	(T/C)	T	0.0343	364746	0.9795	0.0135	160591981	115082					TRUE	LD filter (R2 < 0.6)
rs515140	rs140570886	very low density lipoprotein cholesterol measurement, phospholipid measurement	2022-04-27	35213538	115082 European		6q25.3	6	160591981		LPA			ENSG00000198670	rs140570886-T	intron_variant		0.984514	3e-13	12.5229	0.121545	[0.089-0.154] unit increase	Genome-wide genotyping array	(T/C)	T	0.0343	364746	0.9795	0.0135	160591981	115082					TRUE	LD filter (R2 < 0.6)
rs515140	rs140570886	low density lipoprotein cholesterol measurement, lipid measurement	2022-04-27	35213538	115082 European		6q25.3	6	160591981		LPA			ENSG00000198670	rs140570886-T	intron_variant		0.984514	4e-17	16.3979	0.143112	[0.11-0.18] unit increase	Genome-wide genotyping array	(T/C)	T	0.0343	364746	0.9795	0.0135	160591981	115082					TRUE	LD filter (R2 < 0.6)
rs515140	rs140570886	very low density lipoprotein cholesterol measurement, phospholipid measurement	2022-04-27	35213538	115082 European		6q25.3	6	160591981		LPA			ENSG00000198670	rs140570886-T	intron_variant		0.984514	2e-32	31.699	0.200553	[0.17-0.23] unit increase	Genome-wide genotyping array	(T/C)	T	0.0343	364746	0.9795	0.0135	160591981	115082					TRUE	LD filter (R2 < 0.6)
rs515140	rs140570886	phospholipid measurement	2022-04-27	35213538	115006 European		6q25.3	6	160591981		LPA			ENSG00000198670	rs140570886-T	intron_variant		0.984503	2e-12	11.699	0.11202	[0.081-0.143] unit increase	Genome-wide genotyping array	(T/C)	T	0.0343	364746	0.9795	0.0135	160591981	115006					TRUE	LD filter (R2 < 0.6)
rs515140	rs140570886	low density lipoprotein cholesterol measurement, cholesteryl esters:total lipids ratio	2022-04-27	35213538	115082 European		6q25.3	6	160591981		LPA			ENSG00000198670	rs140570886-T	intron_variant		0.984514	6e-28	27.2218	0.186529	[0.15-0.22] unit increase	Genome-wide genotyping array	(T/C)	T	0.0343	364746	0.9795	0.0135	160591981	115082					TRUE	LD filter (R2 < 0.6)
rs515140	rs140570886	triglyceride measurement, intermediate density lipoprotein measurement	2022-04-27	35213538	115082 European		6q25.3	6	160591981		LPA			ENSG00000198670	rs140570886-T	intron_variant		0.984514	7e-24	23.1549	0.167114	[0.13-0.2] unit increase	Genome-wide genotyping array	(T/C)	T	0.0343	364746	0.9795	0.0135	160591981	115082					TRUE	LD filter (R2 < 0.6)
rs515140	rs140570886	very low density lipoprotein cholesterol measurement	2022-04-27	35213538	115082 European		6q25.3	6	160591981		LPA			ENSG00000198670	rs140570886-T	intron_variant		0.984514	7e-110	109.155	0.36418	[0.33-0.4] unit increase	Genome-wide genotyping array	(T/C)	T	0.0343	364746	0.9795	0.0135	160591981	115082					TRUE	LD filter (R2 < 0.6)
rs515140	rs140570886	phospholipid measurement, high density lipoprotein cholesterol measurement	2022-04-27	35213538	115082 European		6q25.3	6	160591981		LPA			ENSG00000198670	rs140570886-T	intron_variant		0.984514	1e-09	9	0.101877	[0.069-0.135] unit increase	Genome-wide genotyping array	(T/C)	T	0.0343	364746	0.9795	0.0135	160591981	115082					TRUE	LD filter (R2 < 0.6)
rs515140	rs140570886	very low density lipoprotein cholesterol measurement	2022-04-27	35213538	115082 European		6q25.3	6	160591981		LPA			ENSG00000198670	rs140570886-T	intron_variant		0.984514	3e-51	50.5229	0.251367	[0.22-0.28] unit increase	Genome-wide genotyping array	(T/C)	T	0.0343	364746	0.9795	0.0135	160591981	115082					TRUE	LD filter (R2 < 0.6)
rs515140	rs140570886	apolipoprotein B measurement	2022-04-27	35213538	115082 European		6q25.3	6	160591981		LPA			ENSG00000198670	rs140570886-T	intron_variant		0.984514	6e-17	16.2218	0.141754	[0.11-0.17] unit increase	Genome-wide genotyping array	(T/C)	T	0.0343	364746	0.9795	0.0135	160591981	115082					TRUE	LD filter (R2 < 0.6)
rs515140	rs140570886	lipoprotein A measurement, apolipoprotein A 1 measurement	2017-08-01	28512139	13781 European		6q25.3	6	160591981	LPA	LPA			ENSG00000198670	rs140570886-C	intron_variant			2e-210	209.699	43.43	[41.45-45.41] unit increase	Genome-wide genotyping array	(T/C)	C	0.0343	364746	0.9795	0.0135	160591981	13781					TRUE	LD filter (R2 < 0.6)
rs515140	rs140570886	aspirin use measurement	2019-06-21	31015401	61583 European 50427 European		6q25.3	6	160591981	LPA	LPA			ENSG00000198670	rs140570886-C	intron_variant		0.0159652	2e-12	11.699	0.223432	[0.16-0.29] unit increase	Genome-wide genotyping array	(T/C)	C	0.0343	364746	0.9795	0.0135	160591981	112010					TRUE	LD filter (R2 < 0.6)
rs515140	rs140570886	low density lipoprotein cholesterol measurement	2022-04-27	35213538	115082 European		6q25.3	6	160591981		LPA			ENSG00000198670	rs140570886-T	intron_variant		0.984514	4e-32	31.3979	0.200518	[0.17-0.23] unit increase	Genome-wide genotyping array	(T/C)	T	0.0343	364746	0.9795	0.0135	160591981	115082					TRUE	LD filter (R2 < 0.6)
rs515140	rs140570886	cholesteryl ester measurement, low density lipoprotein cholesterol measurement	2022-04-27	35213538	115082 European		6q25.3	6	160591981		LPA			ENSG00000198670	rs140570886-T	intron_variant		0.984514	3e-32	31.5229	0.200744	[0.17-0.23] unit increase	Genome-wide genotyping array	(T/C)	T	0.0343	364746	0.9795	0.0135	160591981	115082					TRUE	LD filter (R2 < 0.6)
rs515140	rs140570886	total cholesterol measurement, very low density lipoprotein cholesterol measurement	2022-04-27	35213538	115082 European		6q25.3	6	160591981		LPA			ENSG00000198670	rs140570886-T	intron_variant		0.984514	8e-100	99.0969	0.351188	[0.32-0.38] unit increase	Genome-wide genotyping array	(T/C)	T	0.0343	364746	0.9795	0.0135	160591981	115082					TRUE	LD filter (R2 < 0.6)
rs515140	rs140570886	free cholesterol measurement, very low density lipoprotein cholesterol measurement	2022-04-27	35213538	115082 European		6q25.3	6	160591981		LPA			ENSG00000198670	rs140570886-T	intron_variant		0.984514	9e-95	94.0458	0.338454	[0.31-0.37] unit increase	Genome-wide genotyping array	(T/C)	T	0.0343	364746	0.9795	0.0135	160591981	115082					TRUE	LD filter (R2 < 0.6)
rs515140	rs140570886	fatty acid measurement	2022-04-27	35213538	115006 European		6q25.3	6	160591981		LPA			ENSG00000198670	rs140570886-T	intron_variant		0.984503	1e-77	77	0.312199	[0.28-0.35] unit increase	Genome-wide genotyping array	(T/C)	T	0.0343	364746	0.9795	0.0135	160591981	115006					TRUE	LD filter (R2 < 0.6)
rs515140	rs140570886	lipid measurement, high density lipoprotein cholesterol measurement	2022-04-27	35213538	115082 European		6q25.3	6	160591981		LPA			ENSG00000198670	rs140570886-T	intron_variant		0.984514	1e-08	8	0.0970752	[0.064-0.13] unit increase	Genome-wide genotyping array	(T/C)	T	0.0343	364746	0.9795	0.0135	160591981	115082					TRUE	LD filter (R2 < 0.6)
rs515140	rs140570886	fatty acid measurement	2022-04-27	35213538	115006 European		6q25.3	6	160591981		LPA			ENSG00000198670	rs140570886-T	intron_variant		0.984503	4e-89	88.3979	0.334628	[0.3-0.37] unit increase	Genome-wide genotyping array	(T/C)	T	0.0343	364746	0.9795	0.0135	160591981	115006					TRUE	LD filter (R2 < 0.6)
rs515140	rs140570886	low density lipoprotein cholesterol measurement, lipid measurement	2022-04-27	35213538	115082 European		6q25.3	6	160591981		LPA			ENSG00000198670	rs140570886-T	intron_variant		0.984514	8e-21	20.0969	0.158915	[0.13-0.19] unit increase	Genome-wide genotyping array	(T/C)	T	0.0343	364746	0.9795	0.0135	160591981	115082					TRUE	LD filter (R2 < 0.6)
rs515140	rs140570886	heart failure	2020-02-05	31919418	47309 European 930014 European		6q25.3	6	160591981	LPA	LPA			ENSG00000198670	rs140570886-C	intron_variant		0.02	8e-11	10.0969	1.24	[1.16-1.3]	Genome-wide genotyping array	(T/C)	C	0.0343	364746	0.9795	0.0135	160591981	977323					TRUE	LD filter (R2 < 0.6)
rs515140	rs140570886	free cholesterol measurement, very low density lipoprotein cholesterol measurement	2022-04-27	35213538	115082 European		6q25.3	6	160591981		LPA			ENSG00000198670	rs140570886-T	intron_variant		0.984514	1e-73	73	0.305256	[0.27-0.34] unit increase	Genome-wide genotyping array	(T/C)	T	0.0343	364746	0.9795	0.0135	160591981	115082					TRUE	LD filter (R2 < 0.6)
rs515140	rs140570886	low density lipoprotein cholesterol measurement	2022-04-27	35213538	115082 European		6q25.3	6	160591981		LPA			ENSG00000198670	rs140570886-T	intron_variant		0.984514	3e-25	24.5229	0.176612	[0.14-0.21] unit increase	Genome-wide genotyping array	(T/C)	T	0.0343	364746	0.9795	0.0135	160591981	115082					TRUE	LD filter (R2 < 0.6)
rs515140	rs140570886	very low density lipoprotein cholesterol measurement, lipid measurement	2022-04-27	35213538	115082 European		6q25.3	6	160591981		LPA			ENSG00000198670	rs140570886-T	intron_variant		0.984514	2e-105	104.699	0.361954	[0.33-0.39] unit increase	Genome-wide genotyping array	(T/C)	T	0.0343	364746	0.9795	0.0135	160591981	115082					TRUE	LD filter (R2 < 0.6)
rs515140	rs140570886	triglyceride measurement, low density lipoprotein cholesterol measurement	2022-04-27	35213538	115082 European		6q25.3	6	160591981		LPA			ENSG00000198670	rs140570886-T	intron_variant		0.984514	1e-43	43	0.230292	[0.2-0.26] unit increase	Genome-wide genotyping array	(T/C)	T	0.0343	364746	0.9795	0.0135	160591981	115082					TRUE	LD filter (R2 < 0.6)
rs515140	rs140570886	lipoprotein measurement, phospholipid measurement	2022-04-27	35213538	115082 European		6q25.3	6	160591981		LPA			ENSG00000198670	rs140570886-T	intron_variant		0.984514	4e-23	22.3979	0.15999	[0.13-0.19] unit increase	Genome-wide genotyping array	(T/C)	T	0.0343	364746	0.9795	0.0135	160591981	115082					TRUE	LD filter (R2 < 0.6)
rs515140	rs140570886	free cholesterol measurement, very low density lipoprotein cholesterol measurement	2022-04-27	35213538	115082 European		6q25.3	6	160591981		LPA			ENSG00000198670	rs140570886-T	intron_variant		0.984514	1e-32	32	0.202078	[0.17-0.24] unit increase	Genome-wide genotyping array	(T/C)	T	0.0343	364746	0.9795	0.0135	160591981	115082					TRUE	LD filter (R2 < 0.6)
rs515140	rs140570886	cardiovascular disease	2019-02-08	30595370	459000 European		6q25.3	6	160591981		LPA			ENSG00000198670	rs140570886-?	intron_variant		NR	1e-23	23			Genome-wide genotyping array	(T/C)	?	0.0343	364746	0.9795	0.0135	160591981	459000					TRUE	LD filter (R2 < 0.6)
rs515140	rs140570886	cholesteryl ester measurement, very low density lipoprotein cholesterol measurement	2022-04-27	35213538	115082 European		6q25.3	6	160591981		LPA			ENSG00000198670	rs140570886-T	intron_variant		0.984514	6e-76	75.2218	0.307962	[0.28-0.34] unit increase	Genome-wide genotyping array	(T/C)	T	0.0343	364746	0.9795	0.0135	160591981	115082					TRUE	LD filter (R2 < 0.6)
rs515140	rs140570886	very low density lipoprotein cholesterol measurement	2022-04-27	35213538	115082 European		6q25.3	6	160591981		LPA			ENSG00000198670	rs140570886-T	intron_variant		0.984514	6e-52	51.2218	0.256707	[0.22-0.29] unit increase	Genome-wide genotyping array	(T/C)	T	0.0343	364746	0.9795	0.0135	160591981	115082					TRUE	LD filter (R2 < 0.6)
rs515140	rs140570886	triglyceride measurement, very low density lipoprotein cholesterol measurement	2022-04-27	35213538	115082 European		6q25.3	6	160591981		LPA			ENSG00000198670	rs140570886-T	intron_variant		0.984514	7e-40	39.1549	0.218483	[0.19-0.25] unit increase	Genome-wide genotyping array	(T/C)	T	0.0343	364746	0.9795	0.0135	160591981	115082					TRUE	LD filter (R2 < 0.6)
rs515140	rs140570886	low density lipoprotein cholesterol measurement, lipid measurement	2022-04-27	35213538	115082 European		6q25.3	6	160591981		LPA			ENSG00000198670	rs140570886-T	intron_variant		0.984514	1e-08	8	0.0959864	[0.063-0.129] unit increase	Genome-wide genotyping array	(T/C)	T	0.0343	364746	0.9795	0.0135	160591981	115082					TRUE	LD filter (R2 < 0.6)
rs515140	rs140570886	cholesteryl ester measurement, low density lipoprotein cholesterol measurement	2022-04-27	35213538	115082 European		6q25.3	6	160591981		LPA			ENSG00000198670	rs140570886-T	intron_variant		0.984514	7e-25	24.1549	0.175081	[0.14-0.21] unit increase	Genome-wide genotyping array	(T/C)	T	0.0343	364746	0.9795	0.0135	160591981	115082					TRUE	LD filter (R2 < 0.6)
rs515140	rs140570886	very low density lipoprotein cholesterol measurement, phospholipid measurement	2022-04-27	35213538	115082 European		6q25.3	6	160591981		LPA			ENSG00000198670	rs140570886-T	intron_variant		0.984514	1e-82	82	0.322319	[0.29-0.36] unit increase	Genome-wide genotyping array	(T/C)	T	0.0343	364746	0.9795	0.0135	160591981	115082					TRUE	LD filter (R2 < 0.6)
rs515140	rs140570886	coronary artery disease	2018-01-29	29212778	34541 261984	88,192 cases, 162,544 controls	6q25.3	6	160591981	LPA	LPA			ENSG00000198670	rs140570886-T	intron_variant		0.983	3e-87	86.5229	0.481	[0.43-0.53] unit decrease	Genome-wide genotyping array	(T/C)	T	0.0343	364746	0.9795	0.0135	160591981	296525					TRUE	LD filter (R2 < 0.6)
rs515140	rs140570886	Antithrombotic agent use measurement	2019-06-21	31015401	67653 European 85986 European		6q25.3	6	160591981	LPA	LPA			ENSG00000198670	rs140570886-C	intron_variant		0.0155987	3e-18	17.5229	0.237483	[0.18-0.29] unit increase	Genome-wide genotyping array	(T/C)	C	0.0343	364746	0.9795	0.0135	160591981	153639					TRUE	LD filter (R2 < 0.6)
rs515140	rs140570886	very low density lipoprotein cholesterol measurement, lipid measurement	2022-04-27	35213538	115082 European		6q25.3	6	160591981		LPA			ENSG00000198670	rs140570886-T	intron_variant		0.984514	2e-63	62.699	0.283011	[0.25-0.32] unit increase	Genome-wide genotyping array	(T/C)	T	0.0343	364746	0.9795	0.0135	160591981	115082					TRUE	LD filter (R2 < 0.6)
rs515140	rs140570886	low density lipoprotein cholesterol measurement, phospholipids:total lipids ratio	2022-04-27	35213538	115082 European		6q25.3	6	160591981		LPA			ENSG00000198670	rs140570886-T	intron_variant		0.984514	1e-21	21	0.162224	[0.13-0.2] unit decrease	Genome-wide genotyping array	(T/C)	T	0.0343	364746	0.9795	0.0135	160591981	115082					TRUE	LD filter (R2 < 0.6)
rs515140	rs140570886	HMG CoA reductase inhibitor use measurement	2019-06-21	31015401	73475 European 216910 European		6q25.3	6	160591981	LPA	LPA			ENSG00000198670	rs140570886-C	intron_variant		0.0154611	1e-41	41	0.307377	[0.26-0.35] unit increase	Genome-wide genotyping array	(T/C)	C	0.0343	364746	0.9795	0.0135	160591981	290385					TRUE	LD filter (R2 < 0.6)
rs515140	rs140570886	very low density lipoprotein cholesterol measurement, phospholipids:total lipids ratio	2022-04-27	35213538	114160 European		6q25.3	6	160591981		LPA			ENSG00000198670	rs140570886-T	intron_variant		0.984672	3e-12	11.5229	0.119707	[0.086-0.153] unit increase	Genome-wide genotyping array	(T/C)	T	0.0343	364746	0.9795	0.0135	160591981	114160					TRUE	LD filter (R2 < 0.6)
rs515140	rs140570886	low density lipoprotein cholesterol measurement	2022-04-27	35213538	115082 European		6q25.3	6	160591981		LPA			ENSG00000198670	rs140570886-T	intron_variant		0.984514	1e-18	18	0.149359	[0.12-0.18] unit increase	Genome-wide genotyping array	(T/C)	T	0.0343	364746	0.9795	0.0135	160591981	115082					TRUE	LD filter (R2 < 0.6)
rs515140	rs140570886	low density lipoprotein cholesterol measurement, phospholipid measurement	2022-04-27	35213538	115082 European		6q25.3	6	160591981		LPA			ENSG00000198670	rs140570886-T	intron_variant		0.984514	4e-11	10.3979	0.11245	[0.079-0.146] unit increase	Genome-wide genotyping array	(T/C)	T	0.0343	364746	0.9795	0.0135	160591981	115082					TRUE	LD filter (R2 < 0.6)
rs515140	rs140570886	very low density lipoprotein cholesterol measurement, lipid measurement	2022-04-27	35213538	115082 European		6q25.3	6	160591981		LPA			ENSG00000198670	rs140570886-T	intron_variant		0.984514	2e-110	109.699	0.365599	[0.33-0.4] unit increase	Genome-wide genotyping array	(T/C)	T	0.0343	364746	0.9795	0.0135	160591981	115082					TRUE	LD filter (R2 < 0.6)
rs515140	rs140570886	very low density lipoprotein cholesterol measurement	2022-04-27	35213538	115082 European		6q25.3	6	160591981		LPA			ENSG00000198670	rs140570886-T	intron_variant		0.984514	2e-51	50.699	0.253981	[0.22-0.29] unit increase	Genome-wide genotyping array	(T/C)	T	0.0343	364746	0.9795	0.0135	160591981	115082					TRUE	LD filter (R2 < 0.6)
rs515140	rs140570886	cholesteryl ester measurement, very low density lipoprotein cholesterol measurement	2022-04-27	35213538	115082 European		6q25.3	6	160591981		LPA			ENSG00000198670	rs140570886-T	intron_variant		0.984514	4e-20	19.3979	0.155411	[0.12-0.19] unit increase	Genome-wide genotyping array	(T/C)	T	0.0343	364746	0.9795	0.0135	160591981	115082					TRUE	LD filter (R2 < 0.6)
rs515140	rs140570886	very low density lipoprotein cholesterol measurement, phospholipid measurement	2022-04-27	35213538	115082 European		6q25.3	6	160591981		LPA			ENSG00000198670	rs140570886-T	intron_variant		0.984514	5e-99	98.301	0.345393	[0.31-0.38] unit increase	Genome-wide genotyping array	(T/C)	T	0.0343	364746	0.9795	0.0135	160591981	115082					TRUE	LD filter (R2 < 0.6)
rs515140	rs140570886	very low density lipoprotein cholesterol measurement	2022-04-27	35213538	115082 European		6q25.3	6	160591981		LPA			ENSG00000198670	rs140570886-T	intron_variant		0.984514	1e-49	49	0.250826	[0.22-0.28] unit increase	Genome-wide genotyping array	(T/C)	T	0.0343	364746	0.9795	0.0135	160591981	115082					TRUE	LD filter (R2 < 0.6)
rs515140	rs140570886	total cholesterol measurement, low density lipoprotein cholesterol measurement	2022-04-27	35213538	115082 European		6q25.3	6	160591981		LPA			ENSG00000198670	rs140570886-T	intron_variant		0.984514	6e-16	15.2218	0.137847	[0.1-0.17] unit increase	Genome-wide genotyping array	(T/C)	T	0.0343	364746	0.9795	0.0135	160591981	115082					TRUE	LD filter (R2 < 0.6)
rs515140	rs140570886	triglyceride measurement, low density lipoprotein cholesterol measurement	2022-04-27	35213538	115082 European		6q25.3	6	160591981		LPA			ENSG00000198670	rs140570886-T	intron_variant		0.984514	3e-25	24.5229	0.172442	[0.14-0.21] unit increase	Genome-wide genotyping array	(T/C)	T	0.0343	364746	0.9795	0.0135	160591981	115082					TRUE	LD filter (R2 < 0.6)
rs515140	rs140570886	very low density lipoprotein cholesterol measurement, phospholipids:total lipids ratio	2022-04-27	35213538	115071 European		6q25.3	6	160591981		LPA			ENSG00000198670	rs140570886-T	intron_variant		0.984517	8e-32	31.0969	0.19345	[0.16-0.23] unit increase	Genome-wide genotyping array	(T/C)	T	0.0343	364746	0.9795	0.0135	160591981	115071					TRUE	LD filter (R2 < 0.6)
rs515140	rs140570886	choline measurement	2022-04-27	35213538	115006 European		6q25.3	6	160591981		LPA			ENSG00000198670	rs140570886-T	intron_variant		0.984503	2e-14	13.699	0.122482	[0.091-0.154] unit increase	Genome-wide genotyping array	(T/C)	T	0.0343	364746	0.9795	0.0135	160591981	115006					TRUE	LD filter (R2 < 0.6)
rs515140	rs140570886	cholesteryl ester measurement, very low density lipoprotein cholesterol measurement	2022-04-27	35213538	115082 European		6q25.3	6	160591981		LPA			ENSG00000198670	rs140570886-T	intron_variant		0.984514	2e-33	32.699	0.204743	[0.17-0.24] unit increase	Genome-wide genotyping array	(T/C)	T	0.0343	364746	0.9795	0.0135	160591981	115082					TRUE	LD filter (R2 < 0.6)
rs515140	rs140570886	omega-3 polyunsaturated fatty acid measurement	2022-04-27	35213538	115006 European		6q25.3	6	160591981		LPA			ENSG00000198670	rs140570886-T	intron_variant		0.984503	3e-18	17.5229	0.142069	[0.11-0.17] unit increase	Genome-wide genotyping array	(T/C)	T	0.0343	364746	0.9795	0.0135	160591981	115006					TRUE	LD filter (R2 < 0.6)
rs515140	rs140570886	Vasodilators used in cardiac diseases use measurement	2019-06-21	31015401	5546 European 237113 European		6q25.3	6	160591981	LPA	LPA			ENSG00000198670	rs140570886-C	intron_variant		0.0155529	2e-10	9.69897	0.495162	[0.34-0.65] unit increase	Genome-wide genotyping array	(T/C)	C	0.0343	364746	0.9795	0.0135	160591981	242659					TRUE	LD filter (R2 < 0.6)
rs515140	rs140570886	cholesteryl ester measurement, very low density lipoprotein cholesterol measurement	2022-04-27	35213538	115082 European		6q25.3	6	160591981		LPA			ENSG00000198670	rs140570886-T	intron_variant		0.984514	3e-61	60.5229	0.276728	[0.24-0.31] unit increase	Genome-wide genotyping array	(T/C)	T	0.0343	364746	0.9795	0.0135	160591981	115082					TRUE	LD filter (R2 < 0.6)
rs515140	rs140570886	total cholesterol measurement, low density lipoprotein cholesterol measurement	2022-04-27	35213538	115082 European		6q25.3	6	160591981		LPA			ENSG00000198670	rs140570886-T	intron_variant		0.984514	2e-18	17.699	0.149502	[0.12-0.18] unit increase	Genome-wide genotyping array	(T/C)	T	0.0343	364746	0.9795	0.0135	160591981	115082					TRUE	LD filter (R2 < 0.6)
rs515140	rs140570886	cholesteryl esters:total lipids ratio, intermediate density lipoprotein measurement	2022-04-27	35213538	115082 European		6q25.3	6	160591981		LPA			ENSG00000198670	rs140570886-T	intron_variant		0.984514	2e-18	17.699	0.145389	[0.11-0.18] unit decrease	Genome-wide genotyping array	(T/C)	T	0.0343	364746	0.9795	0.0135	160591981	115082					TRUE	LD filter (R2 < 0.6)
rs515140	rs140570886	free cholesterol measurement	2022-04-27	35213538	115082 European		6q25.3	6	160591981		LPA			ENSG00000198670	rs140570886-T	intron_variant		0.984514	7e-16	15.1549	0.133922	[0.1-0.17] unit increase	Genome-wide genotyping array	(T/C)	T	0.0343	364746	0.9795	0.0135	160591981	115082					TRUE	LD filter (R2 < 0.6)
rs515140	rs140570886	coronary artery disease	2019-06-26	28714974	4831 European 115455 European	up to 60,801 European and unknown ancestry cases, up to 123,504 European and unknown ancestry controls	6q25.3	6	160591981	LPA	LPA			ENSG00000198670	rs140570886-C	intron_variant		0.02	2e-21	20.699	1.92	[1.68-2.20]	Genome-wide genotyping array	(T/C)	C	0.0343	364746	0.9795	0.0135	160591981	120286					TRUE	LD filter (R2 < 0.6)
rs515140	rs140570886	fatty acid measurement	2022-04-27	35213538	115006 European		6q25.3	6	160591981		LPA			ENSG00000198670	rs140570886-T	intron_variant		0.984503	2e-76	75.699	0.309662	[0.28-0.34] unit increase	Genome-wide genotyping array	(T/C)	T	0.0343	364746	0.9795	0.0135	160591981	115006					TRUE	LD filter (R2 < 0.6)
rs515140	rs140570886	triglyceride measurement, high density lipoprotein cholesterol measurement	2022-04-27	35213538	115082 European		6q25.3	6	160591981		LPA			ENSG00000198670	rs140570886-T	intron_variant		0.984514	5e-45	44.301	0.230749	[0.2-0.26] unit increase	Genome-wide genotyping array	(T/C)	T	0.0343	364746	0.9795	0.0135	160591981	115082					TRUE	LD filter (R2 < 0.6)
rs515140	rs140570886	triglyceride measurement	2020-07-09	32154731	324694 British		6q25.3	6	160591981	LPA	LPA			ENSG00000198670	rs140570886-?	intron_variant		NR	3e-34	33.5229	0.131	[0.11-0.15] unit decrease	Genome-wide genotyping array	(T/C)	?	0.0343	364746	0.9795	0.0135	160591981	324694					TRUE	LD filter (R2 < 0.6)
rs515140	rs140570886	apolipoprotein A 1 measurement, apolipoprotein B measurement	2022-04-27	35213538	115082 European		6q25.3	6	160591981		LPA			ENSG00000198670	rs140570886-T	intron_variant		0.984514	2e-10	9.69897	0.106013	[0.073-0.139] unit increase	Genome-wide genotyping array	(T/C)	T	0.0343	364746	0.9795	0.0135	160591981	115082					TRUE	LD filter (R2 < 0.6)
rs515140	rs140570886	free cholesterol measurement, very low density lipoprotein cholesterol measurement	2022-04-27	35213538	115082 European		6q25.3	6	160591981		LPA			ENSG00000198670	rs140570886-T	intron_variant		0.984514	1e-18	18	0.150084	[0.12-0.18] unit increase	Genome-wide genotyping array	(T/C)	T	0.0343	364746	0.9795	0.0135	160591981	115082					TRUE	LD filter (R2 < 0.6)
rs7169629	rs140574883	BMI-adjusted waist circumference	2020-04-17	31669095	457690 European		15q25.2	15	84074328	NR	ADAMTSL3 - EFL1P1	ENSG00000156218	ENSG00000259404		rs140574883-?	intron_variant		NR	1e-13	13			Genome-wide genotyping array	(C/G)	?	0.0206	-448194	0.6485	0.0122	84074328	457690					TRUE	LD filter (R2 < 0.6)
rs7169629	rs140574883	BMI-adjusted waist circumference	2021-08-24	34021172	186825 British		15q25.2	15	84074328	RP11-342A23.1	ADAMTSL3 - EFL1P1	ENSG00000156218	ENSG00000259404		rs140574883-G	intron_variant		NR	2e-08	7.69897	0.0403949	[0.026-0.054] unit increase	Genome-wide genotyping array	(C/G)	G	0.0206	-448194	0.6485	0.0122	84074328	186825					TRUE	LD filter (R2 < 0.6)
rs34950020	rs140582693	glomerular filtration rate	2019-09-23	31451708	70762 European 152624 European 20967 African American 36369 African American	567,401 European ancestry individuals, 165,726 East Asian ancestry individuals, 13,359 South Asian ancestry individuals, 13,842 African American ancestry individuals, 4,961 Hispanic ancestry individuals	6q23.2	6	133478449	AK093513	EYA4			ENSG00000112319	rs140582693-A	intron_variant		0.593	3e-11	10.5229	0.0022	[0.0016-0.0028] unit increase	Genome-wide genotyping array	(-/AT)	A	0.2456	-959	1	0.1221	133478448	280722					TRUE	LD filter (R2 < 0.6)
rs34950020	rs140582693	serum albumin measurement	2021-12-14	34594039	315268 European 120539 East Asian		6q23.2	6	133478449		EYA4			ENSG00000112319	rs140582693-AAT	intron_variant		NR	2e-08	7.69897	0.014	[0.0091-0.0189] unit increase	Genome-wide genotyping array	(-/AT)	AAT	0.2456	-959	1	0.1221	133478448	435807					TRUE	LD filter (R2 < 0.6)
rs17046036	rs1405833	glomerular filtration rate	2019-06-03	31015462	206856 European 143658 East Asian		2p16.2	2	54347805	C2orf73	C2orf73			ENSG00000177994	rs1405833-G	intron_variant		0.2733	5e-10	9.30103	6.216	NR z score decrease	Genome-wide genotyping array	(G/C)	G	0.2738	-280512	0.4773	0.0112	54347805	350514					TRUE	LD filter (R2 < 0.6)
rs12448902	rs140599973	platelet count	2021-12-14	34594039	148623 East Asian		16p11.2	16	28996909		LAT - NPIPB10P	ENSG00000213658	ENSG00000196796		rs140599973-A	intron_variant		0.18895	4e-08	7.39794	0.0242816	[0.016-0.033] unit decrease	Genome-wide genotyping array	(G/A)	A	0.0917	137039	0.8014	0.0149	28996909	148623					TRUE	LD filter (R2 < 0.6)
rs58117425	rs1406225	FEV/FEC ratio	2019-03-27	30804560	321047 European	79,005 European ancestry individuals	2q22.3	2	145040262	TEX41	TEX41			ENSG00000226674	rs1406225-T	intron_variant		0.2836	9e-14	13.0458	0.0197	[0.015-0.025] unit decrease	Genome-wide genotyping array	(G/T)	T	0.2522	116259	0.8086	0.0289	145040262	321047					TRUE	LD filter (R2 < 0.6)
rs58117425	rs1406225	peak expiratory flow	2019-03-27	30804560	321047 European	24,218 European ancestry individuals	2q22.3	2	145040262	TEX41	TEX41			ENSG00000226674	rs1406225-T	intron_variant		0.2836	9e-06	5.04576	0.0124	[0.0069-0.0179] unit decrease	Genome-wide genotyping array	(G/T)	T	0.2522	116259	0.8086	0.0289	145040262	321047					TRUE	LD filter (R2 < 0.6)
rs881858	rs140626545	hypothyroidism	2021-12-14	34594039	30155 European 379986 European 1114 East Asian 172656 East Asian		6p21.1	6	43836367		VEGFA - LINC02537	ENSG00000112715	ENSG00000283215		rs140626545-AGTCGGT	intron_variant		NR	2e-10	9.69897	0.0708	[0.049-0.093] unit increase	Genome-wide genotyping array	(-/GTCGGT)	AGTCGGT	0.1989	-2506	0.937	0.3831	43836366	583911					TRUE	LD filter (R2 < 0.6)
rs2381199	rs140659812	neuroimaging measurement	2022-05-31	33875891	20043 British	10,013 British ancestry individuals	4p14	4	38620858		KLF3-AS1			ENSG00000231160	rs140659812-AGCATATGTATATATCTATACATACACAT	intron_variant		0.335	3e-10	9.52288	0.069	[0.047-0.091] unit decrease	Genome-wide genotyping array	(-/GCATATGTATATATCTATACATACACAT)	AGCATATGTATATATCTATACATACACAT	0.0937	-14059	1	0.0277	38620857	20043					TRUE	LD filter (R2 < 0.6)
rs2381199	rs140659812	neuroimaging measurement	2022-05-31	33875891	20043 British	10,013 British ancestry individuals	4p14	4	38620858		KLF3-AS1			ENSG00000231160	rs140659812-AGCATATGTATATATCTATACATACACAT	intron_variant		0.335	2e-10	9.69897	0.07	[0.048-0.092] unit decrease	Genome-wide genotyping array	(-/GCATATGTATATATCTATACATACACAT)	AGCATATGTATATATCTATACATACACAT	0.0937	-14059	1	0.0277	38620857	20043					TRUE	LD filter (R2 < 0.6)
rs11063202	rs140668749	migraine disorder	2017-05-11	27182965	53109 European 230876 European		12p13.32	12	4419506	FGF23, FGF6	FGF23 - FGF6	ENSG00000118972	ENSG00000111241		rs140668749-?	intergenic_variant		NR	1e-18	18	1.07	[1.054-1.086]	Genome-wide genotyping array	(C/-)	?	0.3335	-65019	0.5959	0.0106	4419505	283985					TRUE	LD filter (R2 < 0.6)
rs2070803	rs140676308	appendicular lean mass	2020-02-07	31761296	181862 European		1q22	1	155154427	NR	HMGN2P18 - KRTCAP2	ENSG00000223452	ENSG00000163463		rs140676308-T	intergenic_variant		0.0311064	8e-11	10.0969	0.130478	[0.091-0.17] unit increase	Genome-wide genotyping array	(A/T)	T	0.0098	-30812	1	0.0102	155154427	181862					TRUE	LD filter (R2 < 0.6)
rs2273684	rs1406947	educational attainment	2022-07-01	35361970	3037499 European		20q11.22	20	35381727		UQCC1			ENSG00000101019	rs1406947-T	intron_variant		0.603	1e-08	8	0.0061114	[0.004-0.0082] unit decrease	Genome-wide genotyping array	(C/T)	T	0.476	439764	0.2335	0.0525	35381727	3037499					TRUE	LD filter (R2 < 0.6)
rs2076668	rs1406948	waist-hip ratio	2019-11-04	30239722	316772 European		20q11.22	20	35317816	NR	UQCC1			ENSG00000101019	rs1406948-A	intron_variant		0.3679	4e-15	14.3979	0.0137	[0.01-0.017] unit decrease	Genome-wide genotyping array	(G/A)	A	0.4431	467998	0.1815	0.0151	35317816	316772					TRUE	LD filter (R2 < 0.6)
rs2273684	rs1406948	waist-hip ratio	2019-11-04	30239722	316772 European		20q11.22	20	35317816	NR	UQCC1			ENSG00000101019	rs1406948-A	intron_variant		0.3679	4e-15	14.3979	0.0137	[0.01-0.017] unit decrease	Genome-wide genotyping array	(G/A)	A	0.4431	375853	0.1987	0.0359	35317816	316772					TRUE	LD filter (R2 < 0.6)
rs2076668	rs1406948	waist-hip ratio	2019-11-04	30239722	697734 European		20q11.22	20	35317816		UQCC1			ENSG00000101019	rs1406948-A	intron_variant		0.3679	4e-15	14.3979	0.0137	[0.01-0.017] unit decrease	Genome-wide genotyping array	(G/A)	A	0.4431	467998	0.1815	0.0151	35317816	697734					TRUE	LD filter (R2 < 0.6)
rs2273684	rs1406948	waist-hip ratio	2019-11-04	30239722	697734 European		20q11.22	20	35317816		UQCC1			ENSG00000101019	rs1406948-A	intron_variant		0.3679	4e-15	14.3979	0.0137	[0.01-0.017] unit decrease	Genome-wide genotyping array	(G/A)	A	0.4431	375853	0.1987	0.0359	35317816	697734					TRUE	LD filter (R2 < 0.6)
rs2076668	rs1406948	BMI-adjusted waist-hip ratio	2019-11-04	30239722	315284 European		20q11.22	20	35317816	NR	UQCC1			ENSG00000101019	rs1406948-A	intron_variant		0.3682	2e-19	18.699	0.0159	[0.012-0.019] unit decrease	Genome-wide genotyping array	(G/A)	A	0.4431	467998	0.1815	0.0151	35317816	315284					TRUE	LD filter (R2 < 0.6)
rs2273684	rs1406948	BMI-adjusted waist-hip ratio	2019-11-04	30239722	315284 European		20q11.22	20	35317816	NR	UQCC1			ENSG00000101019	rs1406948-A	intron_variant		0.3682	2e-19	18.699	0.0159	[0.012-0.019] unit decrease	Genome-wide genotyping array	(G/A)	A	0.4431	375853	0.1987	0.0359	35317816	315284					TRUE	LD filter (R2 < 0.6)
rs2076668	rs1406948	BMI-adjusted waist-hip ratio	2017-08-22	28448500	1957 African American 1421 Fiino 305 Indian 65539 European 1206 African American 2029 Indian 41673 European 4819 European	4,807 African American women, 12,347 European ancestry women, 265 African American men, 14,540 European ancestry men	20q11.22	20	35317816	GDF5	UQCC1			ENSG00000101019	rs1406948-G	intron_variant		0.6075	2e-09	8.69897	0.0276	[0.019-0.037] unit increase	Genome-wide genotyping array	(G/A)	G	0.4431	467998	0.1815	0.0151	35317816	118949					TRUE	LD filter (R2 < 0.6)
rs2273684	rs1406948	BMI-adjusted waist-hip ratio	2017-08-22	28448500	1957 African American 1421 Fiino 305 Indian 65539 European 1206 African American 2029 Indian 41673 European 4819 European	4,807 African American women, 12,347 European ancestry women, 265 African American men, 14,540 European ancestry men	20q11.22	20	35317816	GDF5	UQCC1			ENSG00000101019	rs1406948-G	intron_variant		0.6075	2e-09	8.69897	0.0276	[0.019-0.037] unit increase	Genome-wide genotyping array	(G/A)	G	0.4431	375853	0.1987	0.0359	35317816	118949					TRUE	LD filter (R2 < 0.6)
rs2076668	rs1406948	BMI-adjusted waist-hip ratio, physical activity measurement	2017-08-18	28448500	2518 African American 83707 European 1773 Fiino 1030 Indian 1457 African American 52993 European 7648 Indian 5527 European	6,244 African American women, 17,531 European ancestry women, 329 African American men, 19,956 European ancestry men	20q11.22	20	35317816	GDF5	UQCC1			ENSG00000101019	rs1406948-?	intron_variant		0.6075	1e-10	10			Genome-wide genotyping array	(G/A)	?	0.4431	467998	0.1815	0.0151	35317816	156653					TRUE	LD filter (R2 < 0.6)
rs2273684	rs1406948	BMI-adjusted waist-hip ratio, physical activity measurement	2017-08-18	28448500	2518 African American 83707 European 1773 Fiino 1030 Indian 1457 African American 52993 European 7648 Indian 5527 European	6,244 African American women, 17,531 European ancestry women, 329 African American men, 19,956 European ancestry men	20q11.22	20	35317816	GDF5	UQCC1			ENSG00000101019	rs1406948-?	intron_variant		0.6075	1e-10	10			Genome-wide genotyping array	(G/A)	?	0.4431	375853	0.1987	0.0359	35317816	156653					TRUE	LD filter (R2 < 0.6)
rs2076668	rs1406948	BMI-adjusted waist-hip ratio	2017-08-22	28448500	1957 African American 1421 Fiino 305 Indian 65539 European 1206 African American 2029 Indian 41673 European 4819 European	4,807 African American women, 12,347 European ancestry women, 265 African American men, 14,540 European ancestry men	20q11.22	20	35317816	GDF5	UQCC1			ENSG00000101019	rs1406948-G	intron_variant		0.6027	1e-11	11	0.0451	[0.032-0.058] unit increase	Genome-wide genotyping array	(G/A)	G	0.4431	467998	0.1815	0.0151	35317816	118949					TRUE	LD filter (R2 < 0.6)
rs2273684	rs1406948	BMI-adjusted waist-hip ratio	2017-08-22	28448500	1957 African American 1421 Fiino 305 Indian 65539 European 1206 African American 2029 Indian 41673 European 4819 European	4,807 African American women, 12,347 European ancestry women, 265 African American men, 14,540 European ancestry men	20q11.22	20	35317816	GDF5	UQCC1			ENSG00000101019	rs1406948-G	intron_variant		0.6027	1e-11	11	0.0451	[0.032-0.058] unit increase	Genome-wide genotyping array	(G/A)	G	0.4431	375853	0.1987	0.0359	35317816	118949					TRUE	LD filter (R2 < 0.6)
rs56306291	rs140767284	eosinophil count	2019-02-08	30595370	440000 European		5q31.1	5	133090504		HSPA4			ENSG00000170606	rs140767284-?	intron_variant		NR	3e-13	12.5229			Genome-wide genotyping array	(T/C)	?	0.003	21249	1	0.0125	133090504	440000					TRUE	LD filter (R2 < 0.6)
rs10850001	rs140821477	carbohydrate intake measurement	2022-04-28	35132194	6332 East Asian		12q24.13	12	111904515		MAPKAPK5 - ADAM1B	ENSG00000089022	ENSG00000226469		rs140821477-GC	regulatory_region_variant		0.636	5e-10	9.30103	0.917	[0.63-1.21] decrease	Genome-wide genotyping array	(-/C)	GC	0.1663	-210714	0.9686	0.413	111904514	6332					TRUE	LD filter (R2 < 0.6)
rs1857859	rs140839696	eye colour measurement	2019-05-08	30895295	329 South Asian		6q16.3	6	100456684	SIM1	SIM1			ENSG00000112246	rs140839696-C	intron_variant		0.0213943	4e-06	5.39794	1.36745	[0.8-1.94] unit increase	Genome-wide genotyping array	(T/-)	C	0.0116	9972	1	0.0309	100456683	329					TRUE	LD filter (R2 < 0.6)
rs34882080	rs140845299	urinary uromodulin measurement	2022-05-24	35228297	29315 European		16p12.3	16	20593795		ACSM5P1			ENSG00000260762	rs140845299-C	intron_variant		0.972	1e-07	7	0.1486	[0.094-0.204] increase	Genome-wide genotyping array	(C/G)	C	0.0122	243676	0.4399	0.0172	20593795	29315					TRUE	LD filter (R2 < 0.6)
rs12922822	rs140845299	urinary uromodulin measurement	2022-05-24	35228297	29315 European		16p12.3	16	20593795		ACSM5P1			ENSG00000260762	rs140845299-C	intron_variant		0.972	1e-07	7	0.1486	[0.094-0.204] increase	Genome-wide genotyping array	(C/G)	C	0.0122	237472	0.4545	0.0233	20593795	29315					TRUE	LD filter (R2 < 0.6)
rs77924615	rs140845299	urinary uromodulin measurement	2022-05-24	35228297	29315 European		16p12.3	16	20593795		ACSM5P1			ENSG00000260762	rs140845299-C	intron_variant		0.972	1e-07	7	0.1486	[0.094-0.204] increase	Genome-wide genotyping array	(C/G)	C	0.0122	212785	0.4166	0.0115	20593795	29315					TRUE	LD filter (R2 < 0.6)
rs34293138	rs140867372	macrophage inflammatory protein 1b measurement	2017-08-04	27989323	8243 Finnish		3p21.31	3	49908429	NR	MON1A			ENSG00000164077	rs140867372-G	3_prime_UTR_variant		NR	4e-11	10.3979	0.2173	[0.15-0.28] SD units decrease	Genome-wide genotyping array	(G/A)	G	0.0062	366845	1	0.0225	49908429	8243					TRUE	LD filter (R2 < 0.6)
rs3794991	rs140868651	triglyceride measurement	2018-11-26	30275531	215551 European 57332 African American 24743 Hispanic	Up to 319,677 individuals	19p13.11	19	19321482	MAU2	MAU2			ENSG00000129933	rs140868651-?	intron_variant		0.0608	4e-53	52.3979	0.0924	[0.081-0.104] mg‚Äâdl-1 decrease	Genome-wide genotyping array	(G/-)	?	0.0319	-178306	0.9314	0.2958	19321481	297626					TRUE	LD filter (R2 < 0.6)
rs3794991	rs140868651	calcium measurement	2021-12-14	34594039	315153 European 83980 East Asian		19p13.11	19	19321482		MAU2			ENSG00000129933	rs140868651-A	intron_variant		NR	5e-13	12.301	0.0349	[0.025-0.044] unit increase	Genome-wide genotyping array	(G/-)	A	0.0319	-178306	0.9314	0.2958	19321481	399133					TRUE	LD filter (R2 < 0.6)
rs3794991	rs140868651	serum alanine aminotransferase measurement	2021-12-14	34594039	344136 European 150545 East Asian		19p13.11	19	19321482		MAU2			ENSG00000129933	rs140868651-A	intron_variant		NR	7e-82	81.1549	0.0833	[0.075-0.092] unit increase	Genome-wide genotyping array	(G/-)	A	0.0319	-178306	0.9314	0.2958	19321481	494681					TRUE	LD filter (R2 < 0.6)
rs75248620	rs140871661	BMI-adjusted hip circumference	2021-08-24	34021172	219872 British		11p15.4	11	10272767	SBF2	SBF2			ENSG00000133812	rs140871661-AAAT	intron_variant		NR	2e-08	7.69897	0.0167487	[0.011-0.023] unit decrease	Genome-wide genotyping array	(-/AAT)	AAAT	0.3089	385186	0.5498	0.0252	10272766	219872					TRUE	LD filter (R2 < 0.6)
rs2338796	rs140907835	childhood onset asthma	2020-04-17	31669095	13435 European 393186 European		17q12	17	39140376	NR	PLXDC1			ENSG00000161381	rs140907835-?	intron_variant		NR	3e-11	10.5229			Genome-wide genotyping array	(G/T)	?	0.0064	-258998	0.8308	0.0125	39140376	406621					TRUE	LD filter (R2 < 0.6)
rs1801251	rs141002010	serum alanine aminotransferase measurement	2021-12-14	34594039	344136 European 150545 East Asian		2q37.1	2	232651825		EFHD1			ENSG00000115468	rs141002010-AAAAC	intron_variant		NR	3e-54	53.5229	0.0302	[0.026-0.034] unit increase	Genome-wide genotyping array	(-/AAAC)	AAAAC	0.4838	-116926	0.1404	0.0118	232651824	494681					TRUE	LD filter (R2 < 0.6)
rs5750561	rs141002682	alkaline phosphatase measurement	2021-06-09	33972514	437438 European	315,572 European ancestry individuals	22q13.1	22	37844361	MIR658	MIR658, ANKRD54			ENSG00000284197, ENSG00000100124	rs141002682-G	non_coding_transcript_exon_variant		0.942771	4e-10	9.39794	0.00308842	[0.0021-0.0041] unit increase	Genome-wide genotyping array	(G/C)	G	0.017	-354892	0.8549	0.012	37844361	437438					TRUE	LD filter (R2 < 0.6)
rs10850001	rs141043717	platelet count	2017-08-30	27863252	166066 European		12q24.13	12	111933656	TMEM116	TMEM116			ENSG00000198270	rs141043717-A	intron_variant		0.2849	4e-15	14.3979	0.0375332	[0.028-0.047] unit increase	Genome-wide genotyping array	(T/-)	A	0.3141	-181573	0.3702	0.0284	111933655	166066					TRUE	LD filter (R2 < 0.6)
rs3925003	rs141060743	susceptibility to cold sores measurement	2017-12-01	28928442	25108 European 63332 European		6p12.1	6	55627855	NR	HMGCLL1 - NA	ENSG00000146151			rs141060743-?	intergenic_variant		NR	5e-06	5.30103	0.0558	[0.032-0.08] unit decrease	Genome-wide genotyping array	(T/C)	?	0.3554	70035	0.2963	0.0327	55627855	88440					TRUE	LD filter (R2 < 0.6)
rs2070803	rs141119689	reticulocyte count	2017-08-30	27863252	170763 European		1q22	1	155301643	PKLR	PKLR - FDPS	ENSG00000143627	ENSG00000160752		rs141119689-T	intergenic_variant		0.069	3e-14	13.5229	0.0544432	[0.04-0.069] unit increase	Genome-wide genotyping array	(A/-)	T	0.0212	113718	0.6938	0.0101	155301642	170763					TRUE	LD filter (R2 < 0.6)
rs2070803	rs141119689	reticulocyte count	2017-08-30	27863252	170690 European		1q22	1	155301643	PKLR	PKLR - FDPS	ENSG00000143627	ENSG00000160752		rs141119689-T	intergenic_variant		0.069	1e-23	23	0.0721123	[0.058-0.086] unit increase	Genome-wide genotyping array	(A/-)	T	0.0212	113718	0.6938	0.0101	155301642	170690					TRUE	LD filter (R2 < 0.6)
rs2070803	rs141119689	reticulocyte count	2017-08-30	27863252	170641 European		1q22	1	155301643	PKLR	PKLR - FDPS	ENSG00000143627	ENSG00000160752		rs141119689-T	intergenic_variant		0.069	1e-20	20	0.0669624	[0.053-0.081] unit increase	Genome-wide genotyping array	(A/-)	T	0.0212	113718	0.6938	0.0101	155301642	170641					TRUE	LD filter (R2 < 0.6)
rs2070803	rs141119689	reticulocyte count	2017-08-30	27863252	170761 European		1q22	1	155301643	PKLR	PKLR - FDPS	ENSG00000143627	ENSG00000160752		rs141119689-T	intergenic_variant		0.069	8e-13	12.0969	0.0514599	[0.037-0.066] unit increase	Genome-wide genotyping array	(A/-)	T	0.0212	113718	0.6938	0.0101	155301642	170761					TRUE	LD filter (R2 < 0.6)
rs3795503	rs1411478	neuroimaging measurement	2022-05-31	33875891	21282 British	10,686 British ancestry individuals	1q25.3	1	180993146		STX6			ENSG00000135823	rs1411478-G	intron_variant		0.598	4e-16	15.3979	0.08	[0.06-0.1] unit decrease	Genome-wide genotyping array	(A/G)	G	0.4736	56588	0.4933	0.0889	180993146	21282					TRUE	LD filter (R2 < 0.6)
rs3795503	rs1411478	age at menopause	2018-02-21	26414677	69626 European		1q25.3	1	180993146	STX6	STX6			ENSG00000135823	rs1411478-A	intron_variant		0.41	1e-10	10	0.13	[0.091-0.169] years decrease	Genome-wide genotyping array	(A/G)	A	0.4736	56588	0.4933	0.0889	180993146	69626					TRUE	LD filter (R2 < 0.6)
rs3795503	rs1411478	neuroimaging measurement	2022-05-31	33875891	21282 British	10,685 British ancestry individuals	1q25.3	1	180993146		STX6			ENSG00000135823	rs1411478-G	intron_variant		0.598	3e-21	20.5229	0.093	[0.073-0.113] unit increase	Genome-wide genotyping array	(A/G)	G	0.4736	56588	0.4933	0.0889	180993146	21282					TRUE	LD filter (R2 < 0.6)
rs3795503	rs1411478	neuroimaging measurement	2022-05-31	33875891	21282 British	10,686 British ancestry individuals	1q25.3	1	180993146		STX6			ENSG00000135823	rs1411478-G	intron_variant		0.598	2e-23	22.699	0.098	[0.078-0.118] unit increase	Genome-wide genotyping array	(A/G)	G	0.4736	56588	0.4933	0.0889	180993146	21282					TRUE	LD filter (R2 < 0.6)
rs3795503	rs1411478	obsolete_progressive supranuclear palsy	2011-07-14	21685912	1069 European 2958 European 45 329	1,051 European ancestry cases, 3,560 European ancestry controls	1q25.3	1	180993146	STX6	STX6			ENSG00000135823	rs1411478-?	intron_variant		0.58	4e-11	10.3979	1.27	[1.19-1.37]	Genome-wide genotyping array	(A/G)	?	0.4736	56588	0.4933	0.0889	180993146	4401					TRUE	LD filter (R2 < 0.6)
rs515140	rs141163734	urolithiasis	2021-12-14	34594039	6223 European 482123 European 11699 East Asian 167027 East Asian		6q25.3	6	160203316		SLC22A2			ENSG00000112499	rs141163734-TCA	intron_variant		NR	5e-09	8.30103	0.2016	[0.13-0.27] unit increase	Genome-wide genotyping array	(-/CA)	TCA	0.0489	-23920	0.3276	0.0139	160203315	667072					TRUE	LD filter (R2 < 0.6)
rs316020	rs141163734	urolithiasis	2021-12-14	34594039	6223 European 482123 European 11699 East Asian 167027 East Asian		6q25.3	6	160203316		SLC22A2			ENSG00000112499	rs141163734-TCA	intron_variant		NR	5e-09	8.30103	0.2016	[0.13-0.27] unit increase	Genome-wide genotyping array	(-/CA)	TCA	0.0489	-44734	0.1674	0.0108	160203315	667072					TRUE	LD filter (R2 < 0.6)
rs4962691	rs141185973	susceptibility to childhood ear infection measurement	2017-12-01	28928442	46936 European 74874 European		10q26.13	10	124775546	NR	EEF1AKMT2			ENSG00000203791	rs141185973-?	intron_variant		NR	3e-06	5.52288	0.0689	[0.04-0.098] unit increase	Genome-wide genotyping array	(T/-)	?	0.0545	39977	1	0.0713	124775545	121810					TRUE	LD filter (R2 < 0.6)
rs10797427	rs141190925	platelet component distribution width	2020-09-18	32888494	408112 British		1p36.32	1	2302602	SKI	SKI			ENSG00000157933	rs141190925-C	intron_variant		0.178374	9e-29	28.0458	0.0323279	[0.027-0.038] unit decrease	Genome-wide genotyping array	(AGG/-)	C	0.1064	173308	0.337	0.0131	2302601	408112					TRUE	LD filter (R2 < 0.6)
rs11057413	rs141193534	BMI-adjusted waist-hip ratio	2021-08-24	34021172	219872 British		12q24.31	12	123864240	DNAH10	DNAH10, DNAH10			ENSG00000281935, ENSG00000197653	rs141193534-A	intron_variant		NR	6e-11	10.2218	0.0683355	[0.048-0.089] unit decrease	Genome-wide genotyping array	(G/A)	A	0.0072	-140375	0.9621	0.0183	123864240	219872					TRUE	LD filter (R2 < 0.6)
rs11057413	rs141193534	BMI-adjusted waist-hip ratio	2021-08-24	34021172	219872 British		12q24.31	12	123864240	DNAH10	DNAH10, DNAH10			ENSG00000281935, ENSG00000197653	rs141193534-A	intron_variant		NR	1e-10	10	0.0671901	[0.047-0.088] unit decrease	Genome-wide genotyping array	(G/A)	A	0.0072	-140375	0.9621	0.0183	123864240	219872					TRUE	LD filter (R2 < 0.6)
rs11057413	rs141193534	BMI-adjusted waist circumference	2021-08-24	34021172	219872 British		12q24.31	12	123864240	DNAH10	DNAH10, DNAH10			ENSG00000281935, ENSG00000197653	rs141193534-A	intron_variant		NR	2e-09	8.69897	0.0633303	[0.043-0.084] unit decrease	Genome-wide genotyping array	(G/A)	A	0.0072	-140375	0.9621	0.0183	123864240	219872					TRUE	LD filter (R2 < 0.6)
rs34293138	rs141260127	household income	2020-01-29	31844048	505541 British		3p21.31	3	49336817	USP4	USP4			ENSG00000114316	rs141260127-T	intron_variant		0.02729	3e-08	7.52288	0.0272458	[0.018-0.037] unit increase	Genome-wide genotyping array	(C/T)	T	0.0166	-204767	1	0.0608	49336817	505541					TRUE	LD filter (R2 < 0.6)
rs1783827	rs141274831	reticulocyte count	2020-09-18	32888494	408112 British		11q12.1	11	57712260	MED19, TMX2, TMX2-CTNND1	MED19			ENSG00000156603	rs141274831-C	5_prime_UTR_variant		0.282451	1e-10	10	0.0166592	[0.012-0.022] unit increase	Genome-wide genotyping array	(G/-)	C	0.3902	70193	0.8532	0.1503	57712259	408112					TRUE	LD filter (R2 < 0.6)
rs1183394	rs141290983	blood protein measurement	2022-02-15	35078996	5361 Icelic		1p32.3	1	53858729		YIPF1			ENSG00000058799	rs141290983-A	intron_variant		0.01176	1e-12	12	0.107644	[0.078-0.137] unit increase	Genome-wide genotyping array	(G/A)	A	0.0028	101831	0.8381	0.0148	53858729	5361					TRUE	LD filter (R2 < 0.6)
rs9649512	rs141322890	intelligence	2018-02-23	29326435	120934 British 127548		7q31.33	7	127489947	AC000124.1	ZNF800 - GCC1	ENSG00000048405	ENSG00000179562		rs141322890-A	intergenic_variant		NR	4e-11	10.3979	0.0206025	[0.014-0.027] unit decrease	Genome-wide genotyping array	(T/A)	A	0.3676	-436636	0.5815	0.028	127489947	248482					TRUE	LD filter (R2 < 0.6)
rs10066990	rs141361278	mean corpuscular hemoglobin concentration	2020-09-18	32888494	408112 British		5p13.2	5	34505798						rs141361278-A	intergenic_variant		0.427363	7e-10	9.1549	0.0138725	[0.0094-0.0183] unit decrease	Genome-wide genotyping array	(AAAC/-)	A	0.371	-3923	0.9513	0.1817	34505797	408112					TRUE	LD filter (R2 < 0.6)
rs13157326	rs141361278	mean corpuscular hemoglobin concentration	2020-09-18	32888494	408112 British		5p13.2	5	34505798						rs141361278-A	intergenic_variant		0.427363	7e-10	9.1549	0.0138725	[0.0094-0.0183] unit decrease	Genome-wide genotyping array	(AAAC/-)	A	0.371	1625	0.9985	0.3294	34505797	408112					TRUE	LD filter (R2 < 0.6)
rs11243145	rs1413700	multiple system atrophy	2017-03-20	27629089	918 European 3864 European		6p24.3	6	7216251	RREB1	RREB1			ENSG00000124782	rs1413700-G	non_coding_transcript_exon_variant		0.79	3e-06	5.52288	1.39		Genome-wide genotyping array	(G/C)	G	0.3522	85048	0.7658	0.123	7216251	4782					TRUE	LD filter (R2 < 0.6)
rs115814778	rs141428560	glomerular filtration rate	2021-06-29	33462484	342376 European 6016 African 7339 South Asian		3p24.3	3	20256569	NR	SGO1-AS1			ENSG00000231304	rs141428560-A	intron_variant		NR	4e-09	8.39794	0.0654	[0.043-0.087] unit decrease	Genome-wide genotyping array	(C/A)	A	0.0032	274202	0.8118	0.5856	20256569	355731					TRUE	LD filter (R2 < 0.6)
rs115814778	rs141428560	creatinine measurement	2021-06-29	33462484	342376 European 6016 African 7339 South Asian		3p24.3	3	20256569	NR	SGO1-AS1			ENSG00000231304	rs141428560-A	intron_variant		NR	3e-09	8.52288	0.0662	[0.044-0.088] unit increase	Genome-wide genotyping array	(C/A)	A	0.0032	274202	0.8118	0.5856	20256569	355731					TRUE	LD filter (R2 < 0.6)
rs1260326	rs141428740	sleep duration, triglyceride measurement	2020-01-07	31719535	2990 African American 369 Chinese 114 Asian at 8300 European 1082 Hispanic/Latino at 11842 African American 1444 Chinese 452 Asian at 31350 European 4047 Hispanic/Latino	at least 220 African American short sleepers, 326 East Asian ancestry short sleepers, up to 5,288 European ancestry short sleepers, 2,517 Hispanic short sleepers, at least 925 African American controls, 1,292 East Asian ancestry controls, up to 20,844 European ancestry controls, 10,062 Hispanic controls	2p23.3	2	27512166	GCKR	GCKR			ENSG00000084734	rs141428740-?	intron_variant		NR	7e-12	11.1549	0.05042	[0.036-0.065] unit increase	Genome-wide genotyping array	(G/A)	?	0.028	4093	0.8989	0.056	27512166	61990					TRUE	LD filter (R2 < 0.6)
rs12212034	rs1414506	body mass index	2020-04-17	31669095	457822 European		6p12.3	6	51622618	NR	PKHD1			ENSG00000170927	rs1414506-?	non_coding_transcript_exon_variant		NR	9e-14	13.0458			Genome-wide genotyping array	(C/T)	?	0.3051	-5446	0.5691	0.3202	51622618	457822					TRUE	LD filter (R2 < 0.6)
rs28910285	rs141478056	apolipoprotein A 1 measurement	2020-07-21	32203549	393193 European		22q13.2	22	42543921	SERHL2	RRP7A - SERHL2	ENSG00000189306	ENSG00000183569		rs141478056-A	intergenic_variant		0.899898	9e-09	8.04576	0.0191332	[0.013-0.026] unit increase	Genome-wide genotyping array	(A/G)	A	0.0323	-177058	0.4819	0.0195	42543921	393193					TRUE	LD filter (R2 < 0.6)
rs12432201	rs141516158	erythrocyte count	2019-02-08	30595370	445000 European		14q32.2	14	100235643		DEGS2 - YY1	ENSG00000168350	ENSG00000100811		rs141516158-?	intron_variant		NR	6e-08	7.22185			Genome-wide genotyping array	(C/T)	?	0.0248	-69503	0.8866	0.0492	100235643	445000					TRUE	LD filter (R2 < 0.6)
rs7535253	rs1415181	appendicular lean mass	2020-11-04	33097823	450243 European		1q41	1	214857808	intergenic	CENPF - GAPDHP24	ENSG00000117724	ENSG00000185221		rs1415181-T	regulatory_region_variant		0.5926	7e-14	13.1549	0.0141	[0.01-0.018] unit increase	Genome-wide genotyping array	(T/C)	T	0.3846	286258	0.3056	0.0181	214857808	450243					TRUE	LD filter (R2 < 0.6)
rs12907511	rs141518190	forced expiratory volume, response to bronchodilator	2016-10-14	26634245	10094 European 3260 African American 178		15q25.1	15	78608305	CHRNA3	CHRNA3			ENSG00000080644	rs141518190-A	intron_variant		0.699	5e-16	15.301	0.084	NR unit increase	Genome-wide genotyping array	(A/G)	A	0.242	-97414	0.414	0.0538	78608305	13532					TRUE	LD filter (R2 < 0.6)
rs12907511	rs141518190	response to bronchodilator, FEV/FEC ratio	2016-10-14	26634245	5439 European 821 African American		15q25.1	15	78608305	CHRNA3	CHRNA3			ENSG00000080644	rs141518190-A	intron_variant		0.64	4e-07	6.39794	0.014	NR unit increase	Genome-wide genotyping array	(A/G)	A	0.242	-97414	0.414	0.0538	78608305	6260					TRUE	LD filter (R2 < 0.6)
rs12907511	rs141518190	response to bronchodilator, FEV/FEC ratio	2016-10-14	26634245	10094 European 3260 African American 178		15q25.1	15	78608305	CHRNA3	CHRNA3			ENSG00000080644	rs141518190-A	intron_variant		0.702	6e-17	16.2218	0.018	unit increase	Genome-wide genotyping array	(A/G)	A	0.242	-97414	0.414	0.0538	78608305	13532					TRUE	LD filter (R2 < 0.6)
rs2577134	rs1415287	BMI-adjusted hip circumference	2021-08-24	34021172	186825 British		1q41	1	219569195	RP11-95P13.2	NA - ZC3H11B		ENSG00000215817		rs1415287-T	regulatory_region_variant		NR	1e-22	22	0.0341757	[0.027-0.041] unit increase	Genome-wide genotyping array	(C/T)	T	0.2254	-481784	0.2196	0.0111	219569195	186825					TRUE	LD filter (R2 < 0.6)
rs2577134	rs1415293	systolic blood pressure	2019-03-07	30578418	365998 European 63490 African 22802 Hispanic 4792 Asian 2695 Native American	299,024 European ancestry individuals, 17,277 individuals	1q41	1	219556664	intergenic	LYPLAL1-AS1 - ZC3H11B	ENSG00000228536	ENSG00000215817		rs1415293-A	regulatory_region_variant		0.6994	1e-09	9	0.1745	[0.12-0.23] mmHg increase	Genome-wide genotyping array	(A/T)	A	0.2468	-494315	0.2193	0.0125	219556664	459777					TRUE	LD filter (R2 < 0.6)
rs660931	rs141545107	mean corpuscular hemoglobin	2019-02-08	30595370	443000 European		15q22.31	15	65427629		IGDCC4 - DPP8	ENSG00000103742	ENSG00000074603		rs141545107-?	intergenic_variant		NR	3e-09	8.52288			Genome-wide genotyping array	(G/A)	?	0.014	-34342	1	0.013	65427629	443000					TRUE	LD filter (R2 < 0.6)
rs7740107	rs1415700	aspartate aminotransferase measurement	2021-12-14	34594039	342990 European 150068 East Asian		6q23.1	6	130024646		L3MBTL3			ENSG00000198945	rs1415700-A	intron_variant		NR	2e-12	11.699	0.0169	[0.012-0.022] unit increase	Genome-wide genotyping array	(G/A)	A	0.2566	-28670	0.923	0.5089	130024646	493058					TRUE	LD filter (R2 < 0.6)
rs7740107	rs1415700	body weight	2021-12-14	34594039	360116 European 165419 East Asian		6q23.1	6	130024646		L3MBTL3			ENSG00000198945	rs1415700-A	intron_variant		NR	6e-45	44.2218	0.03	[0.026-0.034] unit decrease	Genome-wide genotyping array	(G/A)	A	0.2566	-28670	0.923	0.5089	130024646	525535					TRUE	LD filter (R2 < 0.6)
rs7740107	rs1415701	BMI-adjusted hip circumference	2021-08-24	34021172	186825 British		6q23.1	6	130024690	L3MBTL3	L3MBTL3			ENSG00000198945	rs1415701-A	intron_variant		NR	1e-10	10	0.0225424	[0.016-0.029] unit decrease	Genome-wide genotyping array	(G/A)	A	0.3369	-28626	0.9653	0.0976	130024690	186825					TRUE	LD filter (R2 < 0.6)
rs7740107	rs1415701	birth weight, parental genotype effect measurement	2019-08-05	31043758	210267 European 19802	NR	6q23.1	6	130024690	L3MBTL3	L3MBTL3			ENSG00000198945	rs1415701-G	intron_variant		0.729476	6e-10	9.22185	0.021579	[0.015-0.028] unit increase	Genome-wide genotyping array	(G/A)	G	0.3369	-28626	0.9653	0.0976	130024690	230069					TRUE	LD filter (R2 < 0.6)
rs7740107	rs1415701	heel bone mineral density	2019-01-28	30598549	426824 British		6q23.1	6	130024690	L3MBTL3	L3MBTL3			ENSG00000198945	rs1415701-G	intron_variant		0.73784	2e-14	13.699	0.0173778	[0.013-0.022] unit decrease	Genome-wide genotyping array	(G/A)	G	0.3369	-28626	0.9653	0.0976	130024690	426824					TRUE	LD filter (R2 < 0.6)
rs7740107	rs1415701	brain measurement	2022-03-07	34910505	33748 European		6q23.1	6	130024690		L3MBTL3			ENSG00000198945	rs1415701-A	intron_variant		0.28	2e-15	14.699	7.98	z score increase	Genome-wide genotyping array	(G/A)	A	0.3369	-28626	0.9653	0.0976	130024690	33748					TRUE	LD filter (R2 < 0.6)
rs7740107	rs1415701	BMI-adjusted waist circumference	2021-08-24	34021172	219872 British		6q23.1	6	130024690	L3MBTL3	L3MBTL3			ENSG00000198945	rs1415701-A	intron_variant		NR	4e-09	8.39794	0.0190795	[0.013-0.025] unit increase	Genome-wide genotyping array	(G/A)	A	0.3369	-28626	0.9653	0.0976	130024690	219872					TRUE	LD filter (R2 < 0.6)
rs7740107	rs1415701	heel bone mineral density	2018-09-20	28869591	76067 European 66420 European		6q23.1	6	130024690	L3MBTL3	L3MBTL3			ENSG00000198945	rs1415701-G	intron_variant		0.731758	4e-14	13.3979	0.0285253	[0.021-0.036] unit decrease	Genome-wide genotyping array	(G/A)	G	0.3369	-28626	0.9653	0.0976	130024690	142487					TRUE	LD filter (R2 < 0.6)
rs7740107	rs1415701	balding measurement	2019-02-01	30573740	205327 European		6q23.1	6	130024690	NR	L3MBTL3			ENSG00000198945	rs1415701-A	intron_variant		0.263749	1e-08	8	0.0202912	[0.013-0.027] unit increase	Genome-wide genotyping array	(G/A)	A	0.3369	-28626	0.9653	0.0976	130024690	205327					TRUE	LD filter (R2 < 0.6)
rs7740107	rs1415701	body height	2022-04-26	35399580	59771 Hispanic Latin American	8,110 Hispanic or Latin American individuals	6q23.1	6	130024690		L3MBTL3			ENSG00000198945	rs1415701-A	intron_variant		0.3305	1e-06	6	0.0271	[0.016-0.038] unit decrease	Genome-wide genotyping array	(G/A)	A	0.3369	-28626	0.9653	0.0976	130024690	59771					TRUE	LD filter (R2 < 0.6)
rs7740107	rs1415701	body height	2013-09-12	23563607	8097 European 8099 European	4,872 European ancestry tall individuals, 4,831 European ancestry short individuals	6q23.1	6	130024690	L3MBTL3	L3MBTL3			ENSG00000198945	rs1415701-G	intron_variant		0.73	5e-13	12.301	1.19	[NR]	Genome-wide genotyping array	(G/A)	G	0.3369	-28626	0.9653	0.0976	130024690	16196					TRUE	LD filter (R2 < 0.6)
rs7740107	rs1415701	heel bone mineral density	2018-10-18	30048462	394929 European		6q23.1	6	130024690		L3MBTL3			ENSG00000198945	rs1415701-?	intron_variant		NR	1e-29	29	0.0254901	[0.021-0.03] unit decrease	Genome-wide genotyping array	(G/A)	?	0.3369	-28626	0.9653	0.0976	130024690	394929					TRUE	LD filter (R2 < 0.6)
rs7740107	rs1415701	body height	2015-07-15	25429064	36227 East Asian	57,699 East Asian ancestry individuals	6q23.1	6	130024690	L3MBTL3	L3MBTL3			ENSG00000198945	rs1415701-A	intron_variant		0.39	1e-24	24	0.056	[0.044-0.068] unit decrease	Genome-wide genotyping array	(G/A)	A	0.3369	-28626	0.9653	0.0976	130024690	36227					TRUE	LD filter (R2 < 0.6)
rs7740107	rs1415701	heel bone mineral density	2018-09-20	28869591	76067 European 66420 European		6q23.1	6	130024690	L3MBTL3	L3MBTL3			ENSG00000198945	rs1415701-G	intron_variant		0.731889	4e-10	9.39794	0.0313836	[0.021-0.042] unit decrease	Genome-wide genotyping array	(G/A)	G	0.3369	-28626	0.9653	0.0976	130024690	142487					TRUE	LD filter (R2 < 0.6)
rs7740107	rs1415701	birth weight	2018-01-15	27680694	133903 European 6635 African American 420 Turkish 365 Moroccan 395 Surinamese 840 Chinese .	9,799 European ancestry individuals, 1,449 Filipino ancestry individuals.	6q23.1	6	130024690	L3MBTL3	L3MBTL3			ENSG00000198945	rs1415701-G	intron_variant		0.73	4e-11	10.3979	0.027	[0.019-0.035] unit increase	Genome-wide genotyping array	(G/A)	G	0.3369	-28626	0.9653	0.0976	130024690	142558					TRUE	LD filter (R2 < 0.6)
rs7740107	rs1415701	body height	2019-07-02	31217584	17286 African American 22192 Hispanic/Latino 4680 Asian 3939 Native Hawaiian 647 Native American 1052		6q23.1	6	130024690	NR	L3MBTL3			ENSG00000198945	rs1415701-?	intron_variant		NR	1e-06	6	0.0283871	[0.017-0.04] unit decrease	Genome-wide genotyping array	(G/A)	?	0.3369	-28626	0.9653	0.0976	130024690	49796					TRUE	LD filter (R2 < 0.6)
rs7740107	rs1415701	body weight	2021-12-14	34594039	165419 East Asian		6q23.1	6	130024690		L3MBTL3			ENSG00000198945	rs1415701-A	intron_variant		0.467322	1e-22	22	0.0264813	[0.021-0.032] unit decrease	Genome-wide genotyping array	(G/A)	A	0.3369	-28626	0.9653	0.0976	130024690	165419					TRUE	LD filter (R2 < 0.6)
rs7740107	rs1415701	birth weight	2020-01-27	31681408	182902 European		6q23.1	6	130024690	NR	L3MBTL3			ENSG00000198945	rs1415701-A	intron_variant		0.26	3e-09	8.52288	0.0251661	[0.017-0.034] unit decrease	Genome-wide genotyping array	(G/A)	A	0.3369	-28626	0.9653	0.0976	130024690	182902					TRUE	LD filter (R2 < 0.6)
rs2297853	rs141573810	platelet count	2017-08-30	27863252	166066 European		6q23.1	6	130821850	intergenic	NA - SMLR1		ENSG00000256162		rs141573810-G	intergenic_variant		0.528	3e-09	8.52288	0.0219926	[0.015-0.029] unit increase	Genome-wide genotyping array	(A/-)	G	0.4535	-133956	0.205	0.0257	130821849	166066					TRUE	LD filter (R2 < 0.6)
rs2297853	rs141573810	platelet crit	2017-08-30	27863252	164339 European		6q23.1	6	130821850	intergenic	NA - SMLR1		ENSG00000256162		rs141573810-G	intergenic_variant		0.5282	3e-09	8.52288	0.0220522	[0.015-0.029] unit increase	Genome-wide genotyping array	(A/-)	G	0.4535	-133956	0.205	0.0257	130821849	164339					TRUE	LD filter (R2 < 0.6)
rs2076668	rs1415775	non-melanoma skin carcinoma	2021-10-19	34290314	18944 White British 255886 White British		20q11.22	20	35177968		PROCR			ENSG00000101000	rs1415775-?	intron_variant		NR	3e-12	11.5229	1.08576	[1.06-1.11]	Genome-wide genotyping array	(C/T)	?	0.1913	328150	0.1287	0.0108	35177968	274830					TRUE	LD filter (R2 < 0.6)
rs56065557	rs141591215	body height	2019-07-17	28552196	1249 European 3541 46910 European 471 Carlno (/ ) 1197 Friuli Venezia Giulia (/ ) 1043 Mylopotamos (/ ) 933 (/ ) 1785 Val Borbera (/ )	205,003 European ancestry individuals	3q27.2	3	185578232	SENP2	LIPH - SENP2	ENSG00000163898	ENSG00000163904		rs141591215-A	regulatory_region_variant		0.9437	9e-07	6.04576	0.0809	[0.049-0.113] unit decrease	Genome-wide genotyping array	(A/G)	A	0.0162	-58196	1	0.0103	185578232	57129					TRUE	LD filter (R2 < 0.6)
rs13081203	rs141591215	body height	2019-07-17	28552196	1249 European 3541 46910 European 471 Carlno (/ ) 1197 Friuli Venezia Giulia (/ ) 1043 Mylopotamos (/ ) 933 (/ ) 1785 Val Borbera (/ )	205,003 European ancestry individuals	3q27.2	3	185578232	SENP2	LIPH - SENP2	ENSG00000163898	ENSG00000163904		rs141591215-A	regulatory_region_variant		0.9437	9e-07	6.04576	0.0809	[0.049-0.113] unit decrease	Genome-wide genotyping array	(A/G)	A	0.0162	-26623	1	0.0117	185578232	57129					TRUE	LD filter (R2 < 0.6)
rs429358	rs141622900	triglyceride measurement	2022-02-17	34503513	13814 British		19q13.32	19	44923535		APOC1 - APOC1P1	ENSG00000130208	ENSG00000214855		rs141622900-A	intergenic_variant		NR	9e-11	10.0458	0.168277	[0.12-0.22] unit decrease	Genome-wide genotyping array	(G/A)	A	0.0729	14851	0.909	0.0115	44923535	13814					TRUE	LD filter (R2 < 0.6)
rs429358	rs141622900	phosphatidylcholine measurement	2022-02-17	34503513	13814 British		19q13.32	19	44923535		APOC1 - APOC1P1	ENSG00000130208	ENSG00000214855		rs141622900-A	intergenic_variant		NR	1e-11	11	0.173793	[0.12-0.22] unit decrease	Genome-wide genotyping array	(G/A)	A	0.0729	14851	0.909	0.0115	44923535	13814					TRUE	LD filter (R2 < 0.6)
rs429358	rs141622900	triglyceride measurement	2022-02-17	34503513	13814 British		19q13.32	19	44923535		APOC1 - APOC1P1	ENSG00000130208	ENSG00000214855		rs141622900-A	intergenic_variant		NR	1e-13	13	0.231017	[0.17-0.29] unit increase	Genome-wide genotyping array	(G/A)	A	0.0729	14851	0.909	0.0115	44923535	13814					TRUE	LD filter (R2 < 0.6)
rs429358	rs141622900	cholesteryl ester 20:3 measurement	2022-02-17	34503513	13814 British		19q13.32	19	44923535		APOC1 - APOC1P1	ENSG00000130208	ENSG00000214855		rs141622900-A	intergenic_variant		NR	6e-20	19.2218	0.20299	[0.16-0.25] unit decrease	Genome-wide genotyping array	(G/A)	A	0.0729	14851	0.909	0.0115	44923535	13814					TRUE	LD filter (R2 < 0.6)
rs429358	rs141622900	cholesteryl ester 18:2 measurement	2022-02-17	34503513	13814 British		19q13.32	19	44923535		APOC1 - APOC1P1	ENSG00000130208	ENSG00000214855		rs141622900-A	intergenic_variant		NR	3e-25	24.5229	0.234968	[0.19-0.28] unit decrease	Genome-wide genotyping array	(G/A)	A	0.0729	14851	0.909	0.0115	44923535	13814					TRUE	LD filter (R2 < 0.6)
rs429358	rs141622900	triglyceride measurement	2022-02-17	34503513	13814 British		19q13.32	19	44923535		APOC1 - APOC1P1	ENSG00000130208	ENSG00000214855		rs141622900-A	intergenic_variant		NR	5e-11	10.301	0.206629	[0.14-0.27] unit decrease	Genome-wide genotyping array	(G/A)	A	0.0729	14851	0.909	0.0115	44923535	13814					TRUE	LD filter (R2 < 0.6)
rs429358	rs141622900	cholesteryl ester 18:3 measurement	2022-02-17	34503513	13814 British		19q13.32	19	44923535		APOC1 - APOC1P1	ENSG00000130208	ENSG00000214855		rs141622900-A	intergenic_variant		NR	7e-14	13.1549	0.170531	[0.13-0.22] unit decrease	Genome-wide genotyping array	(G/A)	A	0.0729	14851	0.909	0.0115	44923535	13814					TRUE	LD filter (R2 < 0.6)
rs429358	rs141622900	cholesteryl ester 18:1 measurement	2022-02-17	34503513	13814 British		19q13.32	19	44923535		APOC1 - APOC1P1	ENSG00000130208	ENSG00000214855		rs141622900-A	intergenic_variant		NR	1e-12	12	0.134939	[0.098-0.172] unit decrease	Genome-wide genotyping array	(G/A)	A	0.0729	14851	0.909	0.0115	44923535	13814					TRUE	LD filter (R2 < 0.6)
rs429358	rs141622900	triglyceride measurement	2021-06-29	33462484	342233 European 6014 African 7330 South Asian		19q13.32	19	44923535	NR	APOC1 - APOC1P1	ENSG00000130208	ENSG00000214855		rs141622900-A	intergenic_variant		NR	3e-124	123.523	0.1325	[0.12-0.14] unit increase	Genome-wide genotyping array	(G/A)	A	0.0729	14851	0.909	0.0115	44923535	355577					TRUE	LD filter (R2 < 0.6)
rs429358	rs141622900	sphingomyelin measurement	2022-02-17	34503513	13814 British		19q13.32	19	44923535		APOC1 - APOC1P1	ENSG00000130208	ENSG00000214855		rs141622900-A	intergenic_variant		NR	2e-10	9.69897	0.20287	[0.14-0.27] unit decrease	Genome-wide genotyping array	(G/A)	A	0.0729	14851	0.909	0.0115	44923535	13814					TRUE	LD filter (R2 < 0.6)
rs429358	rs141622900	sphingomyelin measurement	2022-02-17	34503513	13814 British		19q13.32	19	44923535		APOC1 - APOC1P1	ENSG00000130208	ENSG00000214855		rs141622900-A	intergenic_variant		NR	1e-13	13	0.193094	[0.14-0.24] unit decrease	Genome-wide genotyping array	(G/A)	A	0.0729	14851	0.909	0.0115	44923535	13814					TRUE	LD filter (R2 < 0.6)
rs429358	rs141622900	high density lipoprotein cholesterol measurement	2021-06-29	33462484	313372 European 5573 African 6689 South Asian		19q13.32	19	44923535	NR	APOC1 - APOC1P1	ENSG00000130208	ENSG00000214855		rs141622900-A	intergenic_variant		NR	3e-36	35.5229	0.0734	[0.062-0.085] unit increase	Genome-wide genotyping array	(G/A)	A	0.0729	14851	0.909	0.0115	44923535	325634					TRUE	LD filter (R2 < 0.6)
rs429358	rs141622900	coronary artery disease	2020-12-11	33020668	25892 Japanese 95342 European 142336 Japanese 385488 European		19q13.32	19	44923535	APOC1, APOC1P1	APOC1 - APOC1P1	ENSG00000130208	ENSG00000214855		rs141622900-?	intergenic_variant		NR	1e-31	31	0.145241	[0.12-0.17] unit decrease	Genome-wide genotyping array	(G/A)	?	0.0729	14851	0.909	0.0115	44923535	649058					TRUE	LD filter (R2 < 0.6)
rs429358	rs141622900	diacylglycerol 36:4 measurement	2022-02-17	34503513	13814 British		19q13.32	19	44923535		APOC1 - APOC1P1	ENSG00000130208	ENSG00000214855		rs141622900-A	intergenic_variant		NR	1e-10	10	0.154521	[0.11-0.2] unit increase	Genome-wide genotyping array	(G/A)	A	0.0729	14851	0.909	0.0115	44923535	13814					TRUE	LD filter (R2 < 0.6)
rs429358	rs141622900	diacylglycerol 38:5 measurement	2022-02-17	34503513	13814 British		19q13.32	19	44923535		APOC1 - APOC1P1	ENSG00000130208	ENSG00000214855		rs141622900-A	intergenic_variant		NR	5e-15	14.301	0.143845	[0.11-0.18] unit increase	Genome-wide genotyping array	(G/A)	A	0.0729	14851	0.909	0.0115	44923535	13814					TRUE	LD filter (R2 < 0.6)
rs429358	rs141622900	Alzheimer disease, high density lipoprotein cholesterol measurement	2019-05-15	30805717	54162 European 60812 European		19q13.32	19	44923535	APOC1, APOE, PVRL2, TOMM40	APOC1 - APOC1P1	ENSG00000130208	ENSG00000214855		rs141622900-?	intergenic_variant			3e-24	23.5229			Genome-wide genotyping array	(G/A)	?	0.0729	14851	0.909	0.0115	44923535	114974					TRUE	LD filter (R2 < 0.6)
rs429358	rs141622900	triglyceride measurement	2022-02-17	34503513	13814 British		19q13.32	19	44923535		APOC1 - APOC1P1	ENSG00000130208	ENSG00000214855		rs141622900-A	intergenic_variant		NR	2e-11	10.699	0.216208	[0.15-0.28] unit decrease	Genome-wide genotyping array	(G/A)	A	0.0729	14851	0.909	0.0115	44923535	13814					TRUE	LD filter (R2 < 0.6)
rs429358	rs141622900	triglyceride measurement	2022-02-17	34503513	13814 British		19q13.32	19	44923535		APOC1 - APOC1P1	ENSG00000130208	ENSG00000214855		rs141622900-A	intergenic_variant		NR	5e-11	10.301	0.210873	[0.15-0.27] unit increase	Genome-wide genotyping array	(G/A)	A	0.0729	14851	0.909	0.0115	44923535	13814					TRUE	LD filter (R2 < 0.6)
rs429358	rs141622900	diacylglycerol 36:3 measurement	2022-02-17	34503513	13814 British		19q13.32	19	44923535		APOC1 - APOC1P1	ENSG00000130208	ENSG00000214855		rs141622900-A	intergenic_variant		NR	9e-11	10.0458	0.153203	[0.11-0.2] unit increase	Genome-wide genotyping array	(G/A)	A	0.0729	14851	0.909	0.0115	44923535	13814					TRUE	LD filter (R2 < 0.6)
rs429358	rs141622900	apolipoprotein B measurement	2021-06-29	33462484	340860 European 5962 African 7275 South Asian		19q13.32	19	44923535	NR	APOC1 - APOC1P1	ENSG00000130208	ENSG00000214855		rs141622900-A	intergenic_variant		NR	0	3568.7	0.7055	[0.69-0.72] unit decrease	Genome-wide genotyping array	(G/A)	A	0.0729	14851	0.909	0.0115	44923535	354097					TRUE	LD filter (R2 < 0.6)
rs429358	rs141622900	cholesteryl ester 18:0 measurement	2022-02-17	34503513	13814 British		19q13.32	19	44923535		APOC1 - APOC1P1	ENSG00000130208	ENSG00000214855		rs141622900-A	intergenic_variant		NR	3e-17	16.5229	0.158749	[0.12-0.2] unit decrease	Genome-wide genotyping array	(G/A)	A	0.0729	14851	0.909	0.0115	44923535	13814					TRUE	LD filter (R2 < 0.6)
rs429358	rs141622900	low density lipoprotein cholesterol measurement	2021-06-29	33462484	341875 European 6003 African 7319 South Asian		19q13.32	19	44923535	NR	APOC1 - APOC1P1	ENSG00000130208	ENSG00000214855		rs141622900-A	intergenic_variant		NR	0	2222.7	0.5573	[0.55-0.57] unit decrease	Genome-wide genotyping array	(G/A)	A	0.0729	14851	0.909	0.0115	44923535	355197					TRUE	LD filter (R2 < 0.6)
rs429358	rs141622900	apolipoprotein A 1 measurement	2021-06-29	33462484	311601 European 5550 African 6682 South Asian		19q13.32	19	44923535	NR	APOC1 - APOC1P1	ENSG00000130208	ENSG00000214855		rs141622900-A	intergenic_variant		NR	4e-87	86.3979	0.1159	[0.1-0.13] unit increase	Genome-wide genotyping array	(G/A)	A	0.0729	14851	0.909	0.0115	44923535	323833					TRUE	LD filter (R2 < 0.6)
rs429358	rs141622900	triglyceride measurement	2022-02-17	34503513	13814 British		19q13.32	19	44923535		APOC1 - APOC1P1	ENSG00000130208	ENSG00000214855		rs141622900-A	intergenic_variant		NR	2e-11	10.699	0.21811	[0.15-0.28] unit increase	Genome-wide genotyping array	(G/A)	A	0.0729	14851	0.909	0.0115	44923535	13814					TRUE	LD filter (R2 < 0.6)
rs429358	rs141622900	sphingomyelin measurement	2022-02-17	34503513	13814 British		19q13.32	19	44923535		APOC1 - APOC1P1	ENSG00000130208	ENSG00000214855		rs141622900-A	intergenic_variant		NR	8e-12	11.0969	0.217928	[0.16-0.28] unit decrease	Genome-wide genotyping array	(G/A)	A	0.0729	14851	0.909	0.0115	44923535	13814					TRUE	LD filter (R2 < 0.6)
rs429358	rs141622900	sterol measurement	2022-02-17	34503513	13814 British		19q13.32	19	44923535		APOC1 - APOC1P1	ENSG00000130208	ENSG00000214855		rs141622900-A	intergenic_variant		NR	4e-20	19.3979	0.198231	[0.16-0.24] unit decrease	Genome-wide genotyping array	(G/A)	A	0.0729	14851	0.909	0.0115	44923535	13814					TRUE	LD filter (R2 < 0.6)
rs429358	rs141622900	diacylglycerol 36:5 measurement	2022-02-17	34503513	13814 British		19q13.32	19	44923535		APOC1 - APOC1P1	ENSG00000130208	ENSG00000214855		rs141622900-A	intergenic_variant		NR	2e-10	9.69897	0.161257	[0.11-0.21] unit increase	Genome-wide genotyping array	(G/A)	A	0.0729	14851	0.909	0.0115	44923535	13814					TRUE	LD filter (R2 < 0.6)
rs429358	rs141622900	total cholesterol measurement	2021-06-29	33462484	342508 European 6014 African 7336 South Asian		19q13.32	19	44923535	NR	APOC1 - APOC1P1	ENSG00000130208	ENSG00000214855		rs141622900-A	intergenic_variant		NR	0	1324	0.4322	[0.42-0.44] unit decrease	Genome-wide genotyping array	(G/A)	A	0.0729	14851	0.909	0.0115	44923535	355858					TRUE	LD filter (R2 < 0.6)
rs429358	rs141622900	cholesterol efflux capacity measurement	2019-02-12	30369316	3487 FrenchCanadian 1806 FrenchCanadian		19q13.32	19	44923535	APOE/C1/C2/C4	APOC1 - APOC1P1	ENSG00000130208	ENSG00000214855		rs141622900-G	intergenic_variant		0.942	1e-11	11	0.2833	[0.20-0.37] unit decrease	Genome-wide genotyping array	(G/A)	G	0.0729	14851	0.909	0.0115	44923535	5293					TRUE	LD filter (R2 < 0.6)
rs429358	rs141622900	sphingomyelin measurement	2022-02-17	34503513	13814 British		19q13.32	19	44923535		APOC1 - APOC1P1	ENSG00000130208	ENSG00000214855		rs141622900-A	intergenic_variant		NR	2e-11	10.699	0.218503	[0.15-0.28] unit decrease	Genome-wide genotyping array	(G/A)	A	0.0729	14851	0.909	0.0115	44923535	13814					TRUE	LD filter (R2 < 0.6)
rs429358	rs141622900	triglyceride measurement	2022-02-17	34503513	13814 British		19q13.32	19	44923535		APOC1 - APOC1P1	ENSG00000130208	ENSG00000214855		rs141622900-A	intergenic_variant		NR	1e-10	10	0.206439	[0.14-0.27] unit increase	Genome-wide genotyping array	(G/A)	A	0.0729	14851	0.909	0.0115	44923535	13814					TRUE	LD filter (R2 < 0.6)
rs429358	rs141622900	glycerophospholipid measurement	2022-02-17	34503513	13814 British		19q13.32	19	44923535		APOC1 - APOC1P1	ENSG00000130208	ENSG00000214855		rs141622900-A	intergenic_variant		NR	2e-17	16.699	0.168124	[0.13-0.21] unit decrease	Genome-wide genotyping array	(G/A)	A	0.0729	14851	0.909	0.0115	44923535	13814					TRUE	LD filter (R2 < 0.6)
rs429358	rs141622900	glycerophospholipid measurement	2022-02-17	34503513	13814 British		19q13.32	19	44923535		APOC1 - APOC1P1	ENSG00000130208	ENSG00000214855		rs141622900-A	intergenic_variant		NR	2e-11	10.699	0.136318	[0.096-0.176] unit decrease	Genome-wide genotyping array	(G/A)	A	0.0729	14851	0.909	0.0115	44923535	13814					TRUE	LD filter (R2 < 0.6)
rs429358	rs141622900	sphingomyelin measurement	2022-02-17	34503513	13814 British		19q13.32	19	44923535		APOC1 - APOC1P1	ENSG00000130208	ENSG00000214855		rs141622900-A	intergenic_variant		NR	2e-11	10.699	0.219018	[0.16-0.28] unit decrease	Genome-wide genotyping array	(G/A)	A	0.0729	14851	0.909	0.0115	44923535	13814					TRUE	LD filter (R2 < 0.6)
rs429358	rs141622900	C-reactive protein measurement	2021-06-29	33462484	341805 European 6006 African 7316 South Asian		19q13.32	19	44923535	NR	APOC1 - APOC1P1	ENSG00000130208	ENSG00000214855		rs141622900-A	intergenic_variant		NR	9e-61	60.0458	0.0921	[0.081-0.103] unit increase	Genome-wide genotyping array	(G/A)	A	0.0729	14851	0.909	0.0115	44923535	355127					TRUE	LD filter (R2 < 0.6)
rs429358	rs141622900	cholesteryl ester 16:0 measurement	2022-02-17	34503513	13814 British		19q13.32	19	44923535		APOC1 - APOC1P1	ENSG00000130208	ENSG00000214855		rs141622900-A	intergenic_variant		NR	2e-17	16.699	0.173643	[0.13-0.21] unit decrease	Genome-wide genotyping array	(G/A)	A	0.0729	14851	0.909	0.0115	44923535	13814					TRUE	LD filter (R2 < 0.6)
rs429358	rs141622900	bilirubin measurement	2021-06-29	33462484	291512 European 5007 African 6088 South Asian		19q13.32	19	44923535	NR	APOC1 - APOC1P1	ENSG00000130208	ENSG00000214855		rs141622900-A	intergenic_variant		NR	6e-25	24.2218	0.0623	[0.051-0.074] unit increase	Genome-wide genotyping array	(G/A)	A	0.0729	14851	0.909	0.0115	44923535	302607					TRUE	LD filter (R2 < 0.6)
rs429358	rs141622900	lipoprotein A measurement	2021-06-29	33462484	272573 European 5018 African 6453 South Asian		19q13.32	19	44923535	NR	APOC1 - APOC1P1	ENSG00000130208	ENSG00000214855		rs141622900-A	intergenic_variant		NR	5e-69	68.301	0.1108	[0.098-0.123] unit decrease	Genome-wide genotyping array	(G/A)	A	0.0729	14851	0.909	0.0115	44923535	284044					TRUE	LD filter (R2 < 0.6)
rs429358	rs141622900	sphingomyelin measurement	2022-02-17	34503513	13814 British		19q13.32	19	44923535		APOC1 - APOC1P1	ENSG00000130208	ENSG00000214855		rs141622900-A	intergenic_variant		NR	3e-10	9.52288	0.164161	[0.11-0.22] unit decrease	Genome-wide genotyping array	(G/A)	A	0.0729	14851	0.909	0.0115	44923535	13814					TRUE	LD filter (R2 < 0.6)
rs429358	rs141622900	sterol measurement	2022-02-17	34503513	13814 British		19q13.32	19	44923535		APOC1 - APOC1P1	ENSG00000130208	ENSG00000214855		rs141622900-A	intergenic_variant		NR	5e-23	22.301	0.193384	[0.16-0.23] unit decrease	Genome-wide genotyping array	(G/A)	A	0.0729	14851	0.909	0.0115	44923535	13814					TRUE	LD filter (R2 < 0.6)
rs2007458	rs141661483	tonsillectomy risk measurement	2017-12-01	28928442	60098 European 113323 European		22q12.2	22	29572274	NR	NIPSNAP1			ENSG00000184117	rs141661483-?	intron_variant		NR	5e-24	23.301	0.0882	[0.071-0.105] unit decrease	Genome-wide genotyping array	(-/G)	?	0.2404	-420444	0.3661	0.029	29572273	173421					TRUE	LD filter (R2 < 0.6)
rs7169629	rs141724470	BMI-adjusted waist circumference	2020-04-17	31669095	457690 European		15q25.2	15	84044702	NR	ADAMTSL3 - EFL1P1	ENSG00000156218	ENSG00000259404		rs141724470-?	intergenic_variant		NR	6e-09	8.22185			Genome-wide genotyping array	(T/C)	?	0.273	-477820	0.345	0.0323	84044702	457690					TRUE	LD filter (R2 < 0.6)
rs1757915	rs1417770	lobe attachment	2018-01-29	29198719	66741 European 5062 Hispanic 2857 Han Chinese		1p32.2	1	56255862	NR	RPSAP20 - NA	ENSG00000229871			rs1417770-?	intron_variant		NR	3e-06	5.52288			Genome-wide genotyping array	(A/G)	?	0.4968	105725	0.3627	0.0677	56255862	74660					TRUE	LD filter (R2 < 0.6)
rs4970765	rs14184	educational attainment	2022-07-01	35361970	3037499 European		1p13.3	1	109504488		AMIGO1			ENSG00000181754	rs14184-C	3_prime_UTR_variant		0.7007	7e-32	31.1549	0.0134303	[0.011-0.016] unit decrease	Genome-wide genotyping array	(C/G)	C	0.2883	37939	0.5155	0.246	109504488	3037499					TRUE	LD filter (R2 < 0.6)
rs4970765	rs14184	mathematical ability	2018-11-12	30038396	811539 European		1p13.3	1	109504488	Intergenic	AMIGO1			ENSG00000181754	rs14184-C	3_prime_UTR_variant		0.6985	2e-19	18.699	0.0162	[0.013-0.02] unit decrease	Genome-wide genotyping array	(C/G)	C	0.2883	37939	0.5155	0.246	109504488	811539					TRUE	LD filter (R2 < 0.6)
rs3794991	rs141844019	fish oil supplement exposure measurement, triglyceride measurement	2021-06-17	33760818	73908 European	7,284 European ancestry individuals	19p13.11	19	19254369	HAPLN4	NCAN - HAPLN4	ENSG00000130287	ENSG00000187664		rs141844019-T	intergenic_variant		0.0109	2e-06	5.69897	1.637	[1.37-1.90] unit increase	Genome-wide genotyping array	(C/T)	T	0.0034	-245418	1	0.0352	19254369	73908					TRUE	LD filter (R2 < 0.6)
rs3794991	rs141844019	fish oil supplement exposure measurement, triglyceride measurement	2021-06-17	33760818	73908 European	7,284 European ancestry individuals	19p13.11	19	19254369	HAPLN4	NCAN - HAPLN4	ENSG00000130287	ENSG00000187664		rs141844019-T	intergenic_variant		0.0109	4e-53	52.3979			Genome-wide genotyping array	(C/T)	T	0.0034	-245418	1	0.0352	19254369	73908					TRUE	LD filter (R2 < 0.6)
rs2577134	rs1418752	intraocular pressure measurement	2018-05-11	29617998	115486 European		1q41	1	219754087	LOC102723886, RNU5F-1	SLC30A10			ENSG00000196660	rs1418752-T	intron_variant		0.2614	4e-12	11.3979	0.11	[0.079-0.141] unit decrease	Genome-wide genotyping array	(T/C)	T	0.4798	-296892	0.1235	0.0131	219754087	115486					TRUE	LD filter (R2 < 0.6)
rs2551644	rs141892937	refractive error	2020-08-03	32352494	95827 European		2q33.3	2	207486407	NR	EDAR - CREB1	ENSG00000135960	ENSG00000118260		rs141892937-C	intron_variant			5e-09	8.30103	0.09	[0.051-0.129] unit increase	Genome-wide genotyping array	(T/C)	C	0.0531	-89593	0.6199	0.1583	207486407	95827					TRUE	LD filter (R2 < 0.6)
rs17602729	rs1419079	attention deficit hyperactivity disorder, substance abuse, antisocial behaviour measurement	2021-11-02	34446935	53293 European / 164684 European 186875 European 357187 European at 336121 European 426379 European 1251809 European		1p13.2	1	115103534		LINC01765 - NGF-AS1	ENSG00000233730	ENSG00000228035		rs1419079-G	intergenic_variant		0.252	4e-08	7.39794	0.007	[0.005-0.009] unit increase	Genome-wide genotyping array	(G/C)	G	0.3576	410098	0.9854	0.0214	115103534	2776348					TRUE	LD filter (R2 < 0.6)
rs2273684	rs141932846	myocardial infarction	2021-03-22	33532862	14825 European 44000 European 2680 380970 European 123504 European 73242		20q11.22	20	35196002	PROCR, MMP24-AS1-EDEM2	PROCR			ENSG00000101000	rs141932846-G	intron_variant		0.904756	3e-07	6.52288	1.06	[1.04-1.09]	Genome-wide genotyping array	(G/A)	G	0.0765	254039	0.7013	0.0465	35196002	639221					TRUE	LD filter (R2 < 0.6)
rs223401	rs141936164	C-reactive protein measurement	2022-05-06	35459240	575531 European		4q24	4	102480566		SLC39A8 - NFKB1	ENSG00000138821	ENSG00000109320		rs141936164-A	intergenic_variant		NR	3e-09	8.52288	0.0127	[0.0086-0.0168] unit increase	Genome-wide genotyping array	(A/G)	A	0.2452	-337249	0.375	0.0658	102480566	575531					TRUE	LD filter (R2 < 0.6)
rs223401	rs141936164	monocyte count	2020-09-21	32888493	521594 European		4q24	4	102480566	NR	SLC39A8 - NFKB1	ENSG00000138821	ENSG00000109320		rs141936164-G	intergenic_variant		0.350763	2e-21	20.699	0.018654	[0.015-0.023] SD unit decrease	Genome-wide genotyping array	(A/G)	G	0.2452	-337249	0.375	0.0658	102480566	521594					TRUE	LD filter (R2 < 0.6)
rs223401	rs141936164	mean corpuscular hemoglobin	2019-02-08	30595370	443000 European		4q24	4	102480566		SLC39A8 - NFKB1	ENSG00000138821	ENSG00000109320		rs141936164-?	intergenic_variant		NR	9e-10	9.04576			Genome-wide genotyping array	(A/G)	?	0.2452	-337249	0.375	0.0658	102480566	443000					TRUE	LD filter (R2 < 0.6)
rs223401	rs141936164	monocyte count	2020-09-18	32888494	408112 British		4q24	4	102480566		SLC39A8 - NFKB1	ENSG00000138821	ENSG00000109320		rs141936164-G	intergenic_variant		0.353625	1e-17	17	0.0199073	[0.015-0.024] unit decrease	Genome-wide genotyping array	(A/G)	G	0.2452	-337249	0.375	0.0658	102480566	408112					TRUE	LD filter (R2 < 0.6)
rs4971092	rs141942982	body height	2019-05-21	30595370	458000 European		1q22	1	155164919		HMGN2P18 - KRTCAP2	ENSG00000223452	ENSG00000163463		rs141942982-?	intergenic_variant		NR	3e-14	13.5229			Genome-wide genotyping array	(G/T)	?	0.1414	-6551	1	0.0116	155164919	458000					TRUE	LD filter (R2 < 0.6)
rs2070803	rs141942982	body height	2019-05-21	30595370	458000 European		1q22	1	155164919		HMGN2P18 - KRTCAP2	ENSG00000223452	ENSG00000163463		rs141942982-?	intergenic_variant		NR	3e-14	13.5229			Genome-wide genotyping array	(G/T)	?	0.1414	-20320	0.5654	0.0541	155164919	458000					TRUE	LD filter (R2 < 0.6)
rs4971092	rs141942982	peak expiratory flow	2019-03-27	30804560	321047 European	24,218 European ancestry individuals	1q22	1	155164919	KRTCAP2	HMGN2P18 - KRTCAP2	ENSG00000223452	ENSG00000163463		rs141942982-T	intergenic_variant		0.1066	8e-09	8.09691	0.0233	[0.015-0.031] unit decrease	Genome-wide genotyping array	(G/T)	T	0.1414	-6551	1	0.0116	155164919	321047					TRUE	LD filter (R2 < 0.6)
rs2070803	rs141942982	peak expiratory flow	2019-03-27	30804560	321047 European	24,218 European ancestry individuals	1q22	1	155164919	KRTCAP2	HMGN2P18 - KRTCAP2	ENSG00000223452	ENSG00000163463		rs141942982-T	intergenic_variant		0.1066	8e-09	8.09691	0.0233	[0.015-0.031] unit decrease	Genome-wide genotyping array	(G/T)	T	0.1414	-20320	0.5654	0.0541	155164919	321047					TRUE	LD filter (R2 < 0.6)
rs4971092	rs141942982	FEV/FEC ratio	2019-03-27	30804560	321047 European	79,005 European ancestry individuals	1q22	1	155164919	KRTCAP2	HMGN2P18 - KRTCAP2	ENSG00000223452	ENSG00000163463		rs141942982-T	intergenic_variant		0.1066	1e-20	20	0.0362	[0.029-0.044] unit decrease	Genome-wide genotyping array	(G/T)	T	0.1414	-6551	1	0.0116	155164919	321047					TRUE	LD filter (R2 < 0.6)
rs2070803	rs141942982	FEV/FEC ratio	2019-03-27	30804560	321047 European	79,005 European ancestry individuals	1q22	1	155164919	KRTCAP2	HMGN2P18 - KRTCAP2	ENSG00000223452	ENSG00000163463		rs141942982-T	intergenic_variant		0.1066	1e-20	20	0.0362	[0.029-0.044] unit decrease	Genome-wide genotyping array	(G/T)	T	0.1414	-20320	0.5654	0.0541	155164919	321047					TRUE	LD filter (R2 < 0.6)
rs72683923	rs142004400	vitamin D measurement	2020-10-28	32242144	496946 European		14q21.3	14	50362842		CDKL1			ENSG00000100490	rs142004400-?	intron_variant		NR	3e-08	7.52288	0.0310034	[0.02-0.042] unit decrease	Genome-wide genotyping array	(A/C)	?	0.0098	93613	0.8623	0.332	50362842	496946					TRUE	LD filter (R2 < 0.6)
rs77375846	rs1420098	inflammatory bowel disease	2016-07-24	26192919	12882 European 21770 European	25,273 European ancestry cases, 26,715 European ancestry controls, 548 Iranian ancestry cases, 342 Iranian ancestry control, 1,423 Indian ancestry cases, 990 Indian ancestry controls, 2,824 East Asian ancestry cases, 3,719 East Asian ancestry controls	2q12.1	2	102367819	NR	IL18R1			ENSG00000115604	rs1420098-?	splice_region_variant		NR	2e-20	19.699			Genome-wide genotyping array	(T/C)	?	0.3293	-170796	0.6302	0.0112	102367819	34652					TRUE	LD filter (R2 < 0.6)
rs77375846	rs1420101	asthma	2019-04-17	30578877	16274 European 38269 European	10,365 European ancestry cases, 16,110 European ancestry controls, cases and controls (see Moffatt et al 2010)	2q12.1	2	102341256	IL1RL1	IL18R1, IL1RL1			ENSG00000115604, ENSG00000115602	rs1420101-T	synonymous_variant		NR	8e-15	14.0969	1.1	[1.06-1.13]	Genome-wide genotyping array	(C/T)	T	0.36	-197359	0.6823	0.015	102341256	54543					TRUE	LD filter (R2 < 0.6)
rs77375846	rs1420101	interleukin 1 receptor-like 1 measurement	2020-03-03	28369058	3394 European	2,639 individuals	2q12.1	2	102341256	IL1RL1	IL18R1, IL1RL1			ENSG00000115604, ENSG00000115602	rs1420101-C	synonymous_variant		0.63	6e-254	253.222	0.58	unit increase	Targeted genotyping array [Immunochip, Cardio-MetaboChip]	(C/T)	C	0.36	-197359	0.6823	0.015	102341256	3394					TRUE	LD filter (R2 < 0.6)
rs77375846	rs1420101	asthma	2019-01-09	29273806	19954 European 107715 European		2q12.1	2	102341256	IL1RL1, IL1RL2, IL18R1	IL18R1, IL1RL1			ENSG00000115604, ENSG00000115602	rs1420101-T	synonymous_variant		0.37	9e-20	19.0458	0.12	[0.1-0.14] unit increase	Genome-wide genotyping array	(C/T)	T	0.36	-197359	0.6823	0.015	102341256	127669					TRUE	LD filter (R2 < 0.6)
rs77375846	rs1420101	eosinophil count	2017-06-02	28158719	11809 Hispanic/Latino American	up to 7,200 Hispanic/Latino American individuals	2q12.1	2	102341256	NR	IL18R1, IL1RL1			ENSG00000115604, ENSG00000115602	rs1420101-A	synonymous_variant		0.71	5e-06	5.30103	0.061	[0.036-0.086] unit increase	Genome-wide genotyping array	(C/T)	A	0.36	-197359	0.6823	0.015	102341256	11809					TRUE	LD filter (R2 < 0.6)
rs77375846	rs1420101	asthma	2018-01-30	29273806	19954 European 107715 European 2149 African 6055 African 1239 Japanese 3976 Japanese 606 Latino 792 Latino		2q12.1	2	102341256	IL1RL1, IL1RL2, IL18R1	IL18R1, IL1RL1			ENSG00000115604, ENSG00000115602	rs1420101-T	synonymous_variant		0.37	4e-21	20.3979	1.12	[1.09-1.15]	Genome-wide genotyping array	(C/T)	T	0.36	-197359	0.6823	0.015	102341256	142486					TRUE	LD filter (R2 < 0.6)
rs77375846	rs1420101	Nasal Cavity Polyp	2019-03-28	30643255	86 European 4280 European 13941 European 700740 European		2q12.1	2	102341256	IL1RL1	IL18R1, IL1RL1			ENSG00000115604, ENSG00000115602	rs1420101-T	synonymous_variant		NR	4e-09	8.39794	1.15	[1.10-1.20]	Genome-wide genotyping array, Genome-wide sequencing	(C/T)	T	0.36	-197359	0.6823	0.015	102341256	719047					TRUE	LD filter (R2 < 0.6)
rs77375846	rs1420101	eosinophil count	2009-03-01	19198610	9392 European	12,118 European ancestry individuals, 5,212 East Asian ancestry individuals	2q12.1	2	102341256	IL1RL1	IL18R1, IL1RL1			ENSG00000115604, ENSG00000115602	rs1420101-A	synonymous_variant		0.41	5e-14	13.301	6.4	[4.7-8.1] % standard unit increase	Genome-wide genotyping array	(C/T)	A	0.36	-197359	0.6823	0.015	102341256	9392					TRUE	LD filter (R2 < 0.6)
rs77375846	rs1420101	eosinophil count	2021-10-26	34107879	21347 Hispanic Latin American		2q12.1	2	102341256		IL18R1, IL1RL1			ENSG00000115604, ENSG00000115602	rs1420101-T	synonymous_variant		0.7095	8e-07	6.09691	0.0656	[0.04-0.091] unit decrease	Genome-wide genotyping array	(C/T)	T	0.36	-197359	0.6823	0.015	102341256	21347					TRUE	LD filter (R2 < 0.6)
rs77375846	rs1420103	serum ST2 measurement	2014-04-04	23999434	2797		2q12.1	2	102332172	IL1RL1	IL18R1, IL1RL1			ENSG00000115604, ENSG00000115602	rs1420103-A	intron_variant		0.23	1e-35	35	0.13	[0.11-0.15] unit increase	Genome-wide genotyping array	(A/C)	A	0.2903	-206443	0.8856	0.0184	102332172	2797					TRUE	LD filter (R2 < 0.6)
rs77375846	rs1420106	blood protein measurement	2018-07-05	29875488	3301 European		2q12.1	2	102418584	IL18R1	SDR42E1P5 - IL18RAP	ENSG00000236785	ENSG00000115607		rs1420106-G	regulatory_region_variant		0.776	1e-273	273	0.91	[0.85-0.97] unit decrease	Genome-wide genotyping array	(A/G)	G	0.3111	-120031	0.9051	0.0212	102418584	3301					TRUE	LD filter (R2 < 0.6)
rs429358	rs142042446	bilirubin measurement	2021-06-29	33462484	291512 European 5007 African 6088 South Asian		19q13.32	19	44883211	NR	NECTIN2			ENSG00000130202	rs142042446-GTAA	intron_variant		NR	2e-09	8.69897	0.0234	[0.016-0.031] unit decrease	Genome-wide genotyping array	(-/TAA)	GTAA	0.0897	-25474	0.5831	0.1889	44883210	302607					TRUE	LD filter (R2 < 0.6)
rs429358	rs142042446	low density lipoprotein cholesterol measurement	2021-06-29	33462484	341875 European 6003 African 7319 South Asian		19q13.32	19	44883211	NR	NECTIN2			ENSG00000130202	rs142042446-GTAA	intron_variant		NR	0	737.699	0.2062	[0.2-0.21] unit increase	Genome-wide genotyping array	(-/TAA)	GTAA	0.0897	-25474	0.5831	0.1889	44883210	355197					TRUE	LD filter (R2 < 0.6)
rs429358	rs142042446	apolipoprotein B measurement	2021-06-29	33462484	340860 European 5962 African 7275 South Asian		19q13.32	19	44883211	NR	NECTIN2			ENSG00000130202	rs142042446-GTAA	intron_variant		NR	0	1109.22	0.2527	[0.25-0.26] unit increase	Genome-wide genotyping array	(-/TAA)	GTAA	0.0897	-25474	0.5831	0.1889	44883210	354097					TRUE	LD filter (R2 < 0.6)
rs429358	rs142042446	total cholesterol measurement	2021-06-29	33462484	342508 European 6014 African 7336 South Asian		19q13.32	19	44883211	NR	NECTIN2			ENSG00000130202	rs142042446-GTAA	intron_variant		NR	0	559.097	0.1794	[0.17-0.19] unit increase	Genome-wide genotyping array	(-/TAA)	GTAA	0.0897	-25474	0.5831	0.1889	44883210	355858					TRUE	LD filter (R2 < 0.6)
rs429358	rs142042446	apolipoprotein A 1 measurement	2021-06-29	33462484	311601 European 5550 African 6682 South Asian		19q13.32	19	44883211	NR	NECTIN2			ENSG00000130202	rs142042446-GTAA	intron_variant		NR	8e-120	119.097	0.0868	[0.08-0.094] unit decrease	Genome-wide genotyping array	(-/TAA)	GTAA	0.0897	-25474	0.5831	0.1889	44883210	323833					TRUE	LD filter (R2 < 0.6)
rs429358	rs142042446	alkaline phosphatase measurement	2021-06-29	33462484	342535 European 6019 African 7337 South Asian		19q13.32	19	44883211	NR	NECTIN2			ENSG00000130202	rs142042446-GTAA	intron_variant		NR	1e-15	15	0.0285	[0.021-0.036] unit decrease	Genome-wide genotyping array	(-/TAA)	GTAA	0.0897	-25474	0.5831	0.1889	44883210	355891					TRUE	LD filter (R2 < 0.6)
rs429358	rs142042446	creatinine measurement	2021-06-29	33462484	342376 European 6016 African 7339 South Asian		19q13.32	19	44883211	NR	NECTIN2			ENSG00000130202	rs142042446-GTAA	intron_variant		NR	1e-16	16	0.0294	[0.022-0.036] unit decrease	Genome-wide genotyping array	(-/TAA)	GTAA	0.0897	-25474	0.5831	0.1889	44883210	355731					TRUE	LD filter (R2 < 0.6)
rs429358	rs142042446	glomerular filtration rate	2021-06-29	33462484	342376 European 6016 African 7339 South Asian		19q13.32	19	44883211	NR	NECTIN2			ENSG00000130202	rs142042446-GTAA	intron_variant		NR	1e-16	16	0.0293	[0.022-0.036] unit increase	Genome-wide genotyping array	(-/TAA)	GTAA	0.0897	-25474	0.5831	0.1889	44883210	355731					TRUE	LD filter (R2 < 0.6)
rs429358	rs142042446	cystatin C measurement	2021-06-29	33462484	342399 European 6015 African 7338 South Asian		19q13.32	19	44883211	NR	NECTIN2			ENSG00000130202	rs142042446-GTAA	intron_variant		NR	8e-17	16.0969	0.0296	[0.023-0.036] unit decrease	Genome-wide genotyping array	(-/TAA)	GTAA	0.0897	-25474	0.5831	0.1889	44883210	355752					TRUE	LD filter (R2 < 0.6)
rs429358	rs142042446	C-reactive protein measurement	2021-06-29	33462484	341805 European 6006 African 7316 South Asian		19q13.32	19	44883211	NR	NECTIN2			ENSG00000130202	rs142042446-GTAA	intron_variant		NR	0	737.398	0.2062	[0.2-0.21] unit decrease	Genome-wide genotyping array	(-/TAA)	GTAA	0.0897	-25474	0.5831	0.1889	44883210	355127					TRUE	LD filter (R2 < 0.6)
rs429358	rs142042446	serum alanine aminotransferase measurement	2021-06-29	33462484	342387 European 6017 African 7325 South Asian		19q13.32	19	44883211	NR	NECTIN2			ENSG00000130202	rs142042446-GTAA	intron_variant		NR	1e-25	25	0.0372	[0.03-0.044] unit decrease	Genome-wide genotyping array	(-/TAA)	GTAA	0.0897	-25474	0.5831	0.1889	44883210	355729					TRUE	LD filter (R2 < 0.6)
rs429358	rs142042446	high density lipoprotein cholesterol measurement	2021-06-29	33462484	313372 European 5573 African 6689 South Asian		19q13.32	19	44883211	NR	NECTIN2			ENSG00000130202	rs142042446-GTAA	intron_variant		NR	1e-62	62	0.0622	[0.055-0.069] unit decrease	Genome-wide genotyping array	(-/TAA)	GTAA	0.0897	-25474	0.5831	0.1889	44883210	325634					TRUE	LD filter (R2 < 0.6)
rs429358	rs142042446	triglyceride measurement	2021-06-29	33462484	342233 European 6014 African 7330 South Asian		19q13.32	19	44883211	NR	NECTIN2			ENSG00000130202	rs142042446-GTAA	intron_variant		NR	2e-37	36.699	0.0454	[0.038-0.052] unit increase	Genome-wide genotyping array	(-/TAA)	GTAA	0.0897	-25474	0.5831	0.1889	44883210	355577					TRUE	LD filter (R2 < 0.6)
rs429358	rs142042446	aspartate aminotransferase to alanine aminotransferase ratio	2021-06-29	33462484	341165 European 5981 African 7309 South Asian		19q13.32	19	44883211	NR	NECTIN2			ENSG00000130202	rs142042446-GTAA	intron_variant		NR	1e-40	40	0.0476	[0.041-0.055] unit increase	Genome-wide genotyping array	(-/TAA)	GTAA	0.0897	-25474	0.5831	0.1889	44883210	354455					TRUE	LD filter (R2 < 0.6)
rs12935539	rs1420996	heel bone mineral density	2019-01-28	30598549	426824 British		16q12.1	16	51388775	SALL1					rs1420996-C	intron_variant		0.260038	2e-14	13.699	0.0163776	[0.012-0.021] unit decrease	Genome-wide genotyping array	(C/T)	C	0.1677	-332305	0.3792	0.0111	51388775	426824					TRUE	LD filter (R2 < 0.6)
rs11123169	rs142138455	lymphocyte count	2020-09-18	32888494	408112 British		2q14.1	2	113195556	PSD4	PSD4			ENSG00000125637	rs142138455-C	intron_variant		0.350215	1e-19	19	0.0235665	[0.018-0.029] unit increase	Genome-wide genotyping array	(G/C)	C	0.3544	-13942	0.9213	0.2214	113195556	408112					TRUE	LD filter (R2 < 0.6)
rs11039221	rs142198257	hematocrit	2020-09-18	32888494	408112 British		11p11.2	11	47356926	SPI1	SPI1			ENSG00000066336	rs142198257-T	intron_variant		0.306971	2e-11	10.699	0.0162744	[0.012-0.021] unit increase	Genome-wide genotyping array	(CA/-)	T	0.2488	-49263	0.8971	0.1298	47356925	408112					TRUE	LD filter (R2 < 0.6)
rs10447437	rs142301939	cortical surface area measurement	2020-07-21	32193296	33992 European	14,727 European ancestry individuals, 2,943 individuals	6q22.31	6	125703155	NR	LINC02523			ENSG00000224506	rs142301939-A	intron_variant		0.3415	6e-07	6.22185	20.3635	[12.39-28.33] unit increase	Genome-wide genotyping array	(G/A)	A	0.4179	-234591	0.5535	0.1481	125703155	33992					TRUE	LD filter (R2 < 0.6)
rs1741177	rs142303797	BMI-adjusted hip circumference	2021-08-24	34021172	186825 British		14q13.2	14	35035486	SRP54	SRP54 - FAM177A1	ENSG00000100883	ENSG00000151327		rs142303797-T	intergenic_variant		NR	4e-08	7.39794	0.0266259	[0.017-0.036] unit increase	Genome-wide genotyping array	(-/TC)	T	0.1981	121472	0.9535	0.3472	35035485	186825					TRUE	LD filter (R2 < 0.6)
rs11745891	rs1423237	cystatin C measurement	2021-06-29	33462484	342399 European 6015 African 7338 South Asian		5q13.1	5	68557719	NR					rs1423237-G	intron_variant		NR	2e-12	11.699	0.0303	[0.022-0.039] unit increase	Genome-wide genotyping array	(A/G)	G	0.1406	112480	0.3291	0.0472	68557719	355752					TRUE	LD filter (R2 < 0.6)
rs78660602	rs1423237	cystatin C measurement	2021-06-29	33462484	342399 European 6015 African 7338 South Asian		5q13.1	5	68557719	NR					rs1423237-G	intron_variant		NR	2e-12	11.699	0.0303	[0.022-0.039] unit increase	Genome-wide genotyping array	(A/G)	G	0.1406	-190348	0.1443	0.0104	68557719	355752					TRUE	LD filter (R2 < 0.6)
rs113246091	rs1423237	cystatin C measurement	2021-06-29	33462484	342399 European 6015 African 7338 South Asian		5q13.1	5	68557719	NR					rs1423237-G	intron_variant		NR	2e-12	11.699	0.0303	[0.022-0.039] unit increase	Genome-wide genotyping array	(A/G)	G	0.1406	114272	0.3078	0.0335	68557719	355752					TRUE	LD filter (R2 < 0.6)
rs11745891	rs1423237	creatinine measurement	2021-06-29	33462484	342376 European 6016 African 7339 South Asian		5q13.1	5	68557719	NR					rs1423237-G	intron_variant		NR	2e-13	12.699	0.0319	[0.023-0.04] unit increase	Genome-wide genotyping array	(A/G)	G	0.1406	112480	0.3291	0.0472	68557719	355731					TRUE	LD filter (R2 < 0.6)
rs78660602	rs1423237	creatinine measurement	2021-06-29	33462484	342376 European 6016 African 7339 South Asian		5q13.1	5	68557719	NR					rs1423237-G	intron_variant		NR	2e-13	12.699	0.0319	[0.023-0.04] unit increase	Genome-wide genotyping array	(A/G)	G	0.1406	-190348	0.1443	0.0104	68557719	355731					TRUE	LD filter (R2 < 0.6)
rs113246091	rs1423237	creatinine measurement	2021-06-29	33462484	342376 European 6016 African 7339 South Asian		5q13.1	5	68557719	NR					rs1423237-G	intron_variant		NR	2e-13	12.699	0.0319	[0.023-0.04] unit increase	Genome-wide genotyping array	(A/G)	G	0.1406	114272	0.3078	0.0335	68557719	355731					TRUE	LD filter (R2 < 0.6)
rs11745891	rs1423237	glomerular filtration rate	2021-06-29	33462484	342376 European 6016 African 7339 South Asian		5q13.1	5	68557719	NR					rs1423237-G	intron_variant		NR	1e-13	13	0.032	[0.024-0.04] unit decrease	Genome-wide genotyping array	(A/G)	G	0.1406	112480	0.3291	0.0472	68557719	355731					TRUE	LD filter (R2 < 0.6)
rs78660602	rs1423237	glomerular filtration rate	2021-06-29	33462484	342376 European 6016 African 7339 South Asian		5q13.1	5	68557719	NR					rs1423237-G	intron_variant		NR	1e-13	13	0.032	[0.024-0.04] unit decrease	Genome-wide genotyping array	(A/G)	G	0.1406	-190348	0.1443	0.0104	68557719	355731					TRUE	LD filter (R2 < 0.6)
rs113246091	rs1423237	glomerular filtration rate	2021-06-29	33462484	342376 European 6016 African 7339 South Asian		5q13.1	5	68557719	NR					rs1423237-G	intron_variant		NR	1e-13	13	0.032	[0.024-0.04] unit decrease	Genome-wide genotyping array	(A/G)	G	0.1406	114272	0.3078	0.0335	68557719	355731					TRUE	LD filter (R2 < 0.6)
rs10850001	rs142324638	spleen volume	2021-08-13	34128465	32860 European		12q24.12	12	111863925	MAPKAPK5	MAPKAPK5			ENSG00000089022	rs142324638-?	intron_variant		NR	1e-140	140	0.608	NR L increase	Genome-wide genotyping array	(C/T)	?	0.0274	-251303	0.9298	0.011	111863925	32860					TRUE	LD filter (R2 < 0.6)
rs7012637	rs142325473	BMI-adjusted waist circumference	2021-08-24	34021172	186825 British		8p23.1	8	9197308	RP11-10A14.5	PPP1R3B - RNU6-1151P	ENSG00000173281	ENSG00000284864		rs142325473-AAAAT	intron_variant		NR	1e-09	9	0.0201263	[0.014-0.027] unit decrease	Genome-wide genotyping array	(-/AAAT)	AAAAT	0.3946	-118392	0.4509	0.1219	9197307	186825					TRUE	LD filter (R2 < 0.6)
rs6935129	rs142415291	multisite chronic pain	2021-09-06	33830993	387649 British		6p21.31	6	34787535	SNRPC, UHRF1BP1	SNRPC - UHRF1BP1	ENSG00000124562	ENSG00000065060		rs142415291-?	intergenic_variant		NR	9e-09	8.04576		[NR]	Genome-wide genotyping array	(A/C)	?	0.3287	383605	0.4893	0.0286	34787535	387649					TRUE	LD filter (R2 < 0.6)
rs112175548	rs1424241	blood protein measurement	2020-06-25	27532455	1340 European		16q22.2	16	72045008	NR	TXNL4B			ENSG00000140830	rs1424241-?	intron_variant			6e-19	18.2218	0.4348	[NR] unit increase	Genome-wide genotyping array	(G/A)	?	0.1492	324867	0.2074	0.0248	72045008	1340					TRUE	LD filter (R2 < 0.6)
rs112175548	rs1424241	serum alanine aminotransferase measurement	2021-12-14	34594039	344136 European 150545 East Asian		16q22.2	16	72045008		TXNL4B			ENSG00000140830	rs1424241-A	intron_variant		NR	3e-17	16.5229	0.0226	[0.017-0.028] unit increase	Genome-wide genotyping array	(G/A)	A	0.1492	324867	0.2074	0.0248	72045008	494681					TRUE	LD filter (R2 < 0.6)
rs76273615	rs142436749	prostate carcinoma	2018-08-14	29892016	79148 European 61106 European		3q26.2	3	169375312	MECOM	MECOM			ENSG00000085276	rs142436749-G	intron_variant		0.01	5e-09	8.30103	1.25	[1.16-1.34]	Genome-wide genotyping array	(A/G)	G	0.0028	1062	1	0.021	169375312	140254					TRUE	LD filter (R2 < 0.6)
rs10797427	rs142451335	serum alanine aminotransferase measurement	2021-02-19	33547301	390812 European	134,154 East Asian ancestry individuals	1p36.33	1	2244114	SKI	SKI			ENSG00000157933	rs142451335-T	intron_variant		0.072	2e-09	8.69897	5.99	z-score increase	Genome-wide genotyping array	(C/T)	T	0.0475	114821	0.5222	0.0132	2244114	390812					TRUE	LD filter (R2 < 0.6)
rs8096658	rs142456823	lymphocyte count	2020-09-21	32888493	643370 African American AfroCaribbean African European East Asian Hispanic Latin American South Asian		18q23	18	79483925	NR	NFATC1			ENSG00000131196	rs142456823-T	intron_variant		0.0988107	3e-15	14.5229			Genome-wide genotyping array	(C/T)	T	0.0797	87388	0.4885	0.0101	79483925	643370					TRUE	LD filter (R2 < 0.6)
rs13026220	rs1424953	brain measurement	2022-03-07	34910505	33748 European		2q22.3	2	147775900		RNA5SP106 - ACVR2A	ENSG00000253083	ENSG00000121989		rs1424953-G	intergenic_variant		0.33	1e-19	19	9.05	z score increase	Genome-wide genotyping array	(A/G)	G	0.3257	-52990	0.7014	0.4273	147775900	33748					TRUE	LD filter (R2 < 0.6)
rs11039221	rs142497874	mean corpuscular hemoglobin concentration	2019-10-28	30576415	1225 Mylopotamos (/ )		11p11.2	11	47355976	SPI1	SPI1			ENSG00000066336	rs142497874-?	intron_variant		NR	4e-07	6.39794	0.27	[0.17-0.37] unit decrease	Genome-wide genotyping array	(C/-)	?	0.3055	-50213	0.8064	0.1393	47355975	1225					TRUE	LD filter (R2 < 0.6)
rs71606723	rs142556289	glycerophospholipid measurement	2022-02-17	34503513	5662 Pakistani		4q26	4	114523469		ARSJ - UGT8	ENSG00000180801	ENSG00000174607		rs142556289-C	intergenic_variant		NR	2e-24	23.699	0.1031	[0.083-0.123] unit decrease	Genome-wide genotyping array	(A/G)	C	0.4692	-53832	0.849	0.2527	114523469	5662					TRUE	LD filter (R2 < 0.6)
rs112175548	rs142589036	body height	2019-05-21	30595370	458000 European		16q22.2	16	72107038		DHX38			ENSG00000140829	rs142589036-?	intron_variant		NR	3e-11	10.5229			Genome-wide genotyping array	(G/A)	?	0.0411	386897	0.5505	0.0427	72107038	458000					TRUE	LD filter (R2 < 0.6)
rs223401	rs142592088	blood protein measurement	2018-07-28	29403010	113509 Japanese		4q24	4	102482337	SLC39A8, NFKB1	SLC39A8 - NFKB1	ENSG00000138821	ENSG00000109320		rs142592088-?	intergenic_variant		NR	1e-08	8	0.02651	[0.017-0.036] unit decrease novel	Genome-wide genotyping array	(A/G)	?	0.4229	-335478	0.2442	0.0565	102482337	113509					TRUE	LD filter (R2 < 0.6)
rs56065557	rs142611765	body height	2019-07-17	28552196	1249 European 3541 46910 European 471 Carlno (/ ) 1197 Friuli Venezia Giulia (/ ) 1043 Mylopotamos (/ ) 933 (/ ) 1785 Val Borbera (/ )	205,003 European ancestry individuals	3q27.2	3	185826178	IGF2BP2	IGF2BP2 - TRA2B	ENSG00000073792	ENSG00000136527		rs142611765-A	regulatory_region_variant		0.0457	4e-06	5.39794	0.0805	[0.046-0.115] unit decrease	Genome-wide genotyping array	(G/A)	A	0.024	189750	0.9457	0.035	185826178	57129					TRUE	LD filter (R2 < 0.6)
rs13081203	rs142611765	body height	2019-07-17	28552196	1249 European 3541 46910 European 471 Carlno (/ ) 1197 Friuli Venezia Giulia (/ ) 1043 Mylopotamos (/ ) 933 (/ ) 1785 Val Borbera (/ )	205,003 European ancestry individuals	3q27.2	3	185826178	IGF2BP2	IGF2BP2 - TRA2B	ENSG00000073792	ENSG00000136527		rs142611765-A	regulatory_region_variant		0.0457	4e-06	5.39794	0.0805	[0.046-0.115] unit decrease	Genome-wide genotyping array	(G/A)	A	0.024	221323	0.9429	0.0306	185826178	57129					TRUE	LD filter (R2 < 0.6)
rs71606723	rs142622514	ceramide measurement	2022-07-05	35668104	4492 European		4q26	4	114559783		ARSJ - UGT8	ENSG00000180801	ENSG00000174607		rs142622514-A	intergenic_variant		NR	2e-09	8.69897	0.589	[0.4-0.78] unit increase	Genome-wide genotyping array	(G/A)	A	0.0032	-17518	1	0.0103	114559783	4492					TRUE	LD filter (R2 < 0.6)
rs13106227	rs142647267	glomerular filtration rate	2019-03-19	30604766	134070 European 143658 East Asian 26344 Hispanic Latino 8224 African American		4q21.1	4	76480299	SHROOM3	SHROOM3			ENSG00000138771	rs142647267-?	intron_variant		NR	4e-59	58.3979			Genome-wide genotyping array	(C/T)	?	0.2236	-17229	0.9182	0.2054	76480299	312296					TRUE	LD filter (R2 < 0.6)
rs13106227	rs142647267	glomerular filtration rate	2018-07-28	29403010	143658 Japanese		4q21.1	4	76480299	SHROOM3	SHROOM3			ENSG00000138771	rs142647267-?	intron_variant		NR	5e-28	27.301	0.04951	[0.041-0.058] unit decrease novel	Genome-wide genotyping array	(C/T)	?	0.2236	-17229	0.9182	0.2054	76480299	143658					TRUE	LD filter (R2 < 0.6)
rs13106227	rs142647267	glomerular filtration rate	2022-01-14	33418499	8459 African American 1182 Hispanic/Latino 2208 East Asian 11837 European 46 Native American	2,637 East Asian ancestry individuals, 6,767 Hispanic/Latino individuals, 3,031 Native American ancestry individuals	4q21.1	4	76480299		SHROOM3			ENSG00000138771	rs142647267-?	intron_variant		NR	6e-07	6.22185	0.442059	[0.27-0.62] ml/min/1.73 m2 decrease	Genome-wide sequencing	(C/T)	?	0.2236	-17229	0.9182	0.2054	76480299	23732					TRUE	LD filter (R2 < 0.6)
rs13106227	rs142647267	creatinine measurement	2018-07-28	29403010	142097 Japanese		4q21.1	4	76480299	SHROOM3	SHROOM3			ENSG00000138771	rs142647267-?	intron_variant		NR	2e-29	28.699	0.04954	[0.041-0.058] unit increase novel	Genome-wide genotyping array	(C/T)	?	0.2236	-17229	0.9182	0.2054	76480299	142097					TRUE	LD filter (R2 < 0.6)
rs13140982	rs142653380	forced expiratory volume, response to bronchodilator	2016-10-14	26634245	10094 European 3260 African American 178		4q22.1	4	88874493	FAM13A	FAM13A			ENSG00000138640	rs142653380-A	intron_variant		0.737	3e-06	5.52288	0.046	NR unit increase	Genome-wide genotyping array	(A/G)	A	0.3009	-482635	0.1641	0.0108	88874493	13532					TRUE	LD filter (R2 < 0.6)
rs2185786	rs1426619	self reported educational attainment	2018-11-12	30038396	1311438 European		10q23.31	10	88331783	Intergenic	RNLS			ENSG00000184719	rs1426619-T	intron_variant		0.4346	1e-10	10	0.0085	[0.006-0.011] unit increase	Genome-wide genotyping array	(C/T)	T	0.4247	-140972	0.6597	0.2116	88331783	1311438					TRUE	LD filter (R2 < 0.6)
rs2185786	rs1426619	self reported educational attainment	2018-10-19	30038396	1131881 European		10q23.31	10	88331783		RNLS			ENSG00000184719	rs1426619-T	intron_variant		0.4346	1e-11	11	0.0096	[0.0069-0.0123] unit increase	Genome-wide genotyping array	(C/T)	T	0.4247	-140972	0.6597	0.2116	88331783	1131881					TRUE	LD filter (R2 < 0.6)
rs71606723	rs142668162	glycerophospholipid measurement	2022-02-17	34503513	5662 Pakistani		4q26	4	114524817		ARSJ - UGT8	ENSG00000180801	ENSG00000174607		rs142668162-T	intergenic_variant		NR	2e-24	23.699	0.0674	[0.054-0.08] unit increase	Genome-wide genotyping array	(C/T)	T	0.4692	-52484	0.849	0.2527	114524817	5662					TRUE	LD filter (R2 < 0.6)
rs56034896	rs142708984	mathematical ability	2018-11-12	30038396	564698 European		4p16.3	4	707538	Intergenic	PCGF3			ENSG00000185619	rs142708984-C	intron_variant		0.8141	5e-09	8.30103	0.0147	[0.0098-0.0196] unit decrease	Genome-wide genotyping array	(C/T)	C	0.2945	-309455	0.1532	0.0103	707538	564698					TRUE	LD filter (R2 < 0.6)
rs56034896	rs142708984	leukocyte count	2021-12-14	34594039	350470 European 154355 East Asian		4p16.3	4	707538		PCGF3			ENSG00000185619	rs142708984-T	intron_variant		NR	1e-15	15	0.021	[0.016-0.026] unit increase	Genome-wide genotyping array	(C/T)	T	0.2945	-309455	0.1532	0.0103	707538	504825					TRUE	LD filter (R2 < 0.6)
rs112175548	rs142710267	lifestyle measurement	2020-06-17	32317632	408815 European		16q22.2	16	72135363	NR	PMFBP1			ENSG00000118557	rs142710267-?	intron_variant			7e-12	11.1549	0.0162445	[0.012-0.021] unit increase	Genome-wide genotyping array	(T/G)	?	0.4054	415222	0.2312	0.0238	72135363	408815					TRUE	LD filter (R2 < 0.6)
rs10827421	rs142712198	intelligence	2018-09-17	29844566	300486 European		10p11.21	10	34449119	NR	PARD3			ENSG00000148498	rs142712198-?	intron_variant		NR	6e-06	5.22185	4.533	z-score increase	Genome-wide genotyping array	(A/G)	?	0.0823	-321619	0.9671	0.0239	34449119	300486					TRUE	LD filter (R2 < 0.6)
rs58117425	rs1427298	educational attainment	2022-07-01	35361970	3037499 European		2q22.3	2	144456854		ZEB2			ENSG00000169554	rs1427298-T	intron_variant		0.4237	3e-16	15.5229	0.00866701	[0.0066-0.0107] unit increase	Genome-wide genotyping array	(C/T)	T	0.3606	-467149	0.2126	0.0105	144456854	3037499					TRUE	LD filter (R2 < 0.6)
rs58117425	rs1427298	self reported educational attainment	2018-10-19	30038396	1131881 European		2q22.3	2	144456854		ZEB2			ENSG00000169554	rs1427298-T	intron_variant		0.4264	1e-09	9	0.0086	[0.0059-0.0113] unit increase	Genome-wide genotyping array	(C/T)	T	0.3606	-467149	0.2126	0.0105	144456854	1131881					TRUE	LD filter (R2 < 0.6)
rs58117425	rs1427298	self reported educational attainment	2018-11-12	30038396	1311438 European		2q22.3	2	144456854	Intergenic	ZEB2			ENSG00000169554	rs1427298-T	intron_variant		0.4264	1e-09	9	0.008	[0.0055-0.0105] unit increase	Genome-wide genotyping array	(C/T)	T	0.3606	-467149	0.2126	0.0105	144456854	1311438					TRUE	LD filter (R2 < 0.6)
rs5750561	rs142739979	white matter microstructure measurement	2020-02-05	31666681	17706 European		22q13.1	22	38087149	NR	BAIAP2L2			ENSG00000128298	rs142739979-?	frameshift_variant	frameshift		1e-08	8			Genome-wide genotyping array	(-/TCATGGGTG)	?	0.3005	-112105	0.3399	0.0524	38087148	17706					TRUE	LD filter (R2 < 0.6)
rs5750561	rs142739979	white matter microstructure measurement	2020-02-05	31666681	17706 European		22q13.1	22	38087149	NR	BAIAP2L2			ENSG00000128298	rs142739979-?	frameshift_variant	frameshift		9e-11	10.0458			Genome-wide genotyping array	(-/TCATGGGTG)	?	0.3005	-112105	0.3399	0.0524	38087148	17706					TRUE	LD filter (R2 < 0.6)
rs5750561	rs142739979	mean fractional anisotropy measurement	2022-05-31	33875891	20860 British	10,496 British ancestry individuals	22q13.1	22	38087149		BAIAP2L2			ENSG00000128298	rs142739979-TTCATGGGTG	frameshift_variant	frameshift	0.349	2e-09	8.69897	0.063	[0.043-0.083] unit decrease	Genome-wide genotyping array	(-/TCATGGGTG)	TTCATGGGTG	0.3005	-112105	0.3399	0.0524	38087148	20860					TRUE	LD filter (R2 < 0.6)
rs5750561	rs142739979	white matter microstructure measurement	2020-02-05	31666681	17706 European		22q13.1	22	38087149	NR	BAIAP2L2			ENSG00000128298	rs142739979-?	frameshift_variant	frameshift		5e-08	7.30103			Genome-wide genotyping array	(-/TCATGGGTG)	?	0.3005	-112105	0.3399	0.0524	38087148	17706					TRUE	LD filter (R2 < 0.6)
rs243067	rs1427407	fetal hemoglobin measurement	2008-08-21	17767159	179 European	90 European ancestry individuals	2p16.1	2	60490908	BCL11A	BCL11A			ENSG00000119866	rs1427407-?	intron_variant		0.14	6e-31	30.2218	13.1	[NR] % variance	Genome-wide genotyping array	(T/G)	?	0.1993	96400	0.3911	0.0119	60490908	179					TRUE	LD filter (R2 < 0.6)
rs243067	rs1427407	pyruvate measurement	2022-04-27	35213538	114749 European		2p16.1	2	60490908		BCL11A			ENSG00000119866	rs1427407-T	intron_variant		0.155953	2e-11	10.699	0.0381189	[0.027-0.049] unit increase	Genome-wide genotyping array	(T/G)	T	0.1993	96400	0.3911	0.0119	60490908	114749					TRUE	LD filter (R2 < 0.6)
rs243067	rs1427407	fetal hemoglobin measurement	2015-07-07	25372704	1213 Tanzanian	321 Afro-Caribbean and Sub-Saharan African cases	2p16.1	2	60490908	BCL11A	BCL11A			ENSG00000119866	rs1427407-?	intron_variant		0.78	4e-53	52.3979	0.3	[NR] unit decrease	Genome-wide genotyping array	(T/G)	?	0.1993	96400	0.3911	0.0119	60490908	1213					TRUE	LD filter (R2 < 0.6)
rs55658481	rs1427445	erythrocyte count	2020-09-18	32888494	408112 British		2q35	2	218690850	STK36	STK36			ENSG00000163482	rs1427445-A	intron_variant		0.446898	2e-44	43.699	0.0309131	[0.027-0.035] unit decrease	Genome-wide genotyping array	(C/A)	A	0.4812	271358	0.799	0.167	218690850	408112					TRUE	LD filter (R2 < 0.6)
rs55658481	rs1427445	triglyceride measurement, body mass index	2021-03-22	33619380	500123 European 16962 East Asian South Asian Hispanic African American		2q35	2	218690850	STK36	STK36			ENSG00000163482	rs1427445-A	intron_variant		0.4254	3e-13	12.5229			Genome-wide genotyping array	(C/A)	A	0.4812	271358	0.799	0.167	218690850	517085					TRUE	LD filter (R2 < 0.6)
rs55658481	rs1427445	hemoglobin measurement	2020-09-18	32888494	408112 British		2q35	2	218690850	STK36	STK36			ENSG00000163482	rs1427445-A	intron_variant		0.446925	4e-25	24.3979	0.0229615	[0.019-0.027] unit decrease	Genome-wide genotyping array	(C/A)	A	0.4812	271358	0.799	0.167	218690850	408112					TRUE	LD filter (R2 < 0.6)
rs55658481	rs1427445	erythrocyte count	2019-02-08	30595370	445000 European		2q35	2	218690850		STK36			ENSG00000163482	rs1427445-?	intron_variant		NR	3e-37	36.5229			Genome-wide genotyping array	(C/A)	?	0.4812	271358	0.799	0.167	218690850	445000					TRUE	LD filter (R2 < 0.6)
rs55658481	rs1427445	red blood cell density measurement	2020-09-21	32888493	727624 African American AfroCaribbean African European East Asian Hispanic Latin American South Asian		2q35	2	218690850	NR	STK36			ENSG00000163482	rs1427445-A	intron_variant		0.385537	1e-51	51			Genome-wide genotyping array	(C/A)	A	0.4812	271358	0.799	0.167	218690850	727624					TRUE	LD filter (R2 < 0.6)
rs58117425	rs1427499	smoking initiation	2019-10-04	30679032	433216 European		2q22.3	2	144642750	DKFZp686O1327	LINC01412 - TEX41	ENSG00000232606	ENSG00000226674		rs1427499-G	regulatory_region_variant		0.711	3e-10	9.52288	0.0159	[0.011-0.021] unit decrease	Exome genotyping array [Exome array]	(A/G)	G	0.3508	-281253	0.7445	0.0392	144642750	433216					TRUE	LD filter (R2 < 0.6)
rs58117425	rs1427499	smoking status measurement	2019-03-28	30643251	1359002 European		2q22.3	2	144642750	NR	LINC01412 - TEX41	ENSG00000232606	ENSG00000226674		rs1427499-G	regulatory_region_variant		0.711	2e-22	21.699	0.0116019	[0.0093-0.0139] unit decrease	Genome-wide genotyping array	(A/G)	G	0.3508	-281253	0.7445	0.0392	144642750	1359002					TRUE	LD filter (R2 < 0.6)
rs58117425	rs1427499	eosinophil count	2020-09-18	32888494	408112 British		2q22.3	2	144642750		LINC01412 - TEX41	ENSG00000232606	ENSG00000226674		rs1427499-G	regulatory_region_variant		0.71015	3e-14	13.5229	0.0184784	[0.014-0.023] unit increase	Genome-wide genotyping array	(A/G)	G	0.3508	-281253	0.7445	0.0392	144642750	408112					TRUE	LD filter (R2 < 0.6)
rs58117425	rs1427499	eosinophil count	2020-09-21	32888493	583850 African American AfroCaribbean African European East Asian Hispanic Latin American South Asian		2q22.3	2	144642750	NR	LINC01412 - TEX41	ENSG00000232606	ENSG00000226674		rs1427499-G	regulatory_region_variant		0.709701	4e-18	17.3979			Genome-wide genotyping array	(A/G)	G	0.3508	-281253	0.7445	0.0392	144642750	583850					TRUE	LD filter (R2 < 0.6)
rs58117425	rs1427499	eosinophil count	2020-09-21	32888493	474237 European		2q22.3	2	144642750	NR	LINC01412 - TEX41	ENSG00000232606	ENSG00000226674		rs1427499-G	regulatory_region_variant		0.710269	1e-17	17	0.018666	[0.014-0.023] SD unit increase	Genome-wide genotyping array	(A/G)	G	0.3508	-281253	0.7445	0.0392	144642750	474237					TRUE	LD filter (R2 < 0.6)
rs58117425	rs1427499	eosinophil count	2019-02-08	30595370	440000 European		2q22.3	2	144642750		LINC01412 - TEX41	ENSG00000232606	ENSG00000226674		rs1427499-?	regulatory_region_variant		NR	2e-15	14.699			Genome-wide genotyping array	(A/G)	?	0.3508	-281253	0.7445	0.0392	144642750	440000					TRUE	LD filter (R2 < 0.6)
rs58117425	rs1427499	basophil count	2020-09-21	32888493	474001 European		2q22.3	2	144642750	NR	LINC01412 - TEX41	ENSG00000232606	ENSG00000226674		rs1427499-G	regulatory_region_variant		0.710264	2e-20	19.699	0.021037	[0.017-0.025] SD unit increase	Genome-wide genotyping array	(A/G)	G	0.3508	-281253	0.7445	0.0392	144642750	474001					TRUE	LD filter (R2 < 0.6)
rs58117425	rs1427499	smoking status measurement	2020-05-29	32231276	336066 British		2q22.3	2	144642750	NR	LINC01412 - TEX41	ENSG00000232606	ENSG00000226674		rs1427499-A	regulatory_region_variant		0.289	2e-14	13.699	1.043	[1.03-1.05]	Genome-wide genotyping array	(A/G)	A	0.3508	-281253	0.7445	0.0392	144642750	336066					TRUE	LD filter (R2 < 0.6)
rs58117425	rs1427506	smoking status measurement	2019-02-08	30595370	458000 European		2q22.3	2	144593553		LINC01412 - TEX41	ENSG00000232606	ENSG00000226674		rs1427506-?	intergenic_variant		NR	3e-09	8.52288			Genome-wide genotyping array	(C/G)	?	0.3067	-330450	0.7527	0.0328	144593553	458000					TRUE	LD filter (R2 < 0.6)
rs55658481	rs1427669	reticulocyte count	2020-09-18	32888494	408112 British		2q35	2	217930633	TNS1	TNS1			ENSG00000079308	rs1427669-G	intron_variant		0.22632	1e-09	9	0.016318	[0.011-0.022] unit decrease	Genome-wide genotyping array	(T/G)	G	0.4497	-488859	0.2292	0.0104	217930633	408112					TRUE	LD filter (R2 < 0.6)
rs55658481	rs1427669	diverticular disease	2018-10-31	30177863	27444 British 382284 British		2q35	2	217930633	TNS1	TNS1			ENSG00000079308	rs1427669-G	intron_variant		0.226277	4e-07	6.39794	0.0032665	[NR] unit decrease	Genome-wide genotyping array	(T/G)	G	0.4497	-488859	0.2292	0.0104	217930633	409728					TRUE	LD filter (R2 < 0.6)
rs4795384	rs142769246	sex hormone-binding globulin measurement	2020-12-14	32042192	370125 European		17q21.1	17	40007357	NR	PSMD3 - CSF3	ENSG00000108344	ENSG00000108342		rs142769246-C	intergenic_variant		0.831806	2e-10	9.69897	0.00722871	[0.0048-0.0096] unit increase	Genome-wide genotyping array	(-/A)	C	0.1162	446838	0.2901	0.0258	40007356	370125					TRUE	LD filter (R2 < 0.6)
rs4795384	rs142769246	sex hormone-binding globulin measurement	2020-12-14	32042192	368929 European		17q21.1	17	40007357	NR	PSMD3 - CSF3	ENSG00000108344	ENSG00000108342		rs142769246-C	intergenic_variant		0.831806	1e-13	13	0.00767491	[0.0056-0.0098] unit increase	Genome-wide genotyping array	(-/A)	C	0.1162	446838	0.2901	0.0258	40007356	368929					TRUE	LD filter (R2 < 0.6)
rs736820	rs142773928	urate measurement	2019-10-29	31578528	288649 European		20q13.12	20	44410080	HNF4A	HNF4A			ENSG00000101076	rs142773928-A	intron_variant		0.166	4e-09	8.39794	0.031688	[0.021-0.042] mg/dL increase	Genome-wide genotyping array	(G/A)	A	0.1184	4704	0.4966	0.0786	44410080	288649					TRUE	LD filter (R2 < 0.6)
rs1042752	rs142874124	total blood protein measurement	2021-12-14	34594039	314921 European 133321 East Asian		11q23.1	11	111377218		POU2AF1			ENSG00000110777	rs142874124-C	intron_variant		NR	2e-25	24.699	0.0285	[0.023-0.034] unit increase	Genome-wide genotyping array	(AA/-)	C	0.4683	24831	0.4117	0.0759	111377217	448242					TRUE	LD filter (R2 < 0.6)
rs1042752	rs142874124	lymphocyte percentage of leukocytes	2020-09-18	32888494	408112 British		11q23.1	11	111377218	POU2AF1	POU2AF1			ENSG00000110777	rs142874124-C	intron_variant		0.69477	7e-09	8.1549	0.0139484	[0.0092-0.0187] unit increase	Genome-wide genotyping array	(AA/-)	C	0.4683	24831	0.4117	0.0759	111377217	408112					TRUE	LD filter (R2 < 0.6)
rs7586066	rs142874192	urate measurement	2019-10-29	31578528	174111 European East Asian African American South Asian Hispanic 172102 European East Asian African American South Asian Hispanic		2p16.2	2	54673762	NR	SPTBN1 - EML6	ENSG00000115306	ENSG00000214595		rs142874192-C	intron_variant		0.0485	7e-07	6.1549	0.072	[0.044-0.1] mg/dL increase	Genome-wide genotyping array	(C/G)	C	0.0216	90407	0.8494	0.0984	54673762	346213					TRUE	LD filter (R2 < 0.6)
rs12713261	rs142874192	urate measurement	2019-10-29	31578528	174111 European East Asian African American South Asian Hispanic 172102 European East Asian African American South Asian Hispanic		2p16.2	2	54673762	NR	SPTBN1 - EML6	ENSG00000115306	ENSG00000214595		rs142874192-C	intron_variant		0.0485	7e-07	6.1549	0.072	[0.044-0.1] mg/dL increase	Genome-wide genotyping array	(C/G)	C	0.0216	113559	0.8307	0.029	54673762	346213					TRUE	LD filter (R2 < 0.6)
rs10181201	rs142874192	urate measurement	2019-10-29	31578528	174111 European East Asian African American South Asian Hispanic 172102 European East Asian African American South Asian Hispanic		2p16.2	2	54673762	NR	SPTBN1 - EML6	ENSG00000115306	ENSG00000214595		rs142874192-C	intron_variant		0.0485	7e-07	6.1549	0.072	[0.044-0.1] mg/dL increase	Genome-wide genotyping array	(C/G)	C	0.0216	101725	0.8556	0.0539	54673762	346213					TRUE	LD filter (R2 < 0.6)
rs7586066	rs142874192	urate measurement	2019-10-29	31578528	288649 European 125725 East Asian 33671 African American 9037 South Asian 608 Hispanic		2p16.2	2	54673762	SPTBN1	SPTBN1 - EML6	ENSG00000115306	ENSG00000214595		rs142874192-C	intron_variant		0.9565	1e-08	8	0.0589	[0.039-0.079] mg/dL decrease	Genome-wide genotyping array	(C/G)	C	0.0216	90407	0.8494	0.0984	54673762	457690					TRUE	LD filter (R2 < 0.6)
rs12713261	rs142874192	urate measurement	2019-10-29	31578528	288649 European 125725 East Asian 33671 African American 9037 South Asian 608 Hispanic		2p16.2	2	54673762	SPTBN1	SPTBN1 - EML6	ENSG00000115306	ENSG00000214595		rs142874192-C	intron_variant		0.9565	1e-08	8	0.0589	[0.039-0.079] mg/dL decrease	Genome-wide genotyping array	(C/G)	C	0.0216	113559	0.8307	0.029	54673762	457690					TRUE	LD filter (R2 < 0.6)
rs10181201	rs142874192	urate measurement	2019-10-29	31578528	288649 European 125725 East Asian 33671 African American 9037 South Asian 608 Hispanic		2p16.2	2	54673762	SPTBN1	SPTBN1 - EML6	ENSG00000115306	ENSG00000214595		rs142874192-C	intron_variant		0.9565	1e-08	8	0.0589	[0.039-0.079] mg/dL decrease	Genome-wide genotyping array	(C/G)	C	0.0216	101725	0.8556	0.0539	54673762	457690					TRUE	LD filter (R2 < 0.6)
rs7586066	rs142874192	urate measurement	2019-10-29	31578528	288649 European 125725 East Asian 33671 African American 9037 South Asian 608 Hispanic		2p16.2	2	54673762	SPTBN1	SPTBN1 - EML6	ENSG00000115306	ENSG00000214595		rs142874192-C	intron_variant		0.9435	7e-06	5.1549	0.0571	[0.032-0.082] mg/dL decrease	Genome-wide genotyping array	(C/G)	C	0.0216	90407	0.8494	0.0984	54673762	457690					TRUE	LD filter (R2 < 0.6)
rs12713261	rs142874192	urate measurement	2019-10-29	31578528	288649 European 125725 East Asian 33671 African American 9037 South Asian 608 Hispanic		2p16.2	2	54673762	SPTBN1	SPTBN1 - EML6	ENSG00000115306	ENSG00000214595		rs142874192-C	intron_variant		0.9435	7e-06	5.1549	0.0571	[0.032-0.082] mg/dL decrease	Genome-wide genotyping array	(C/G)	C	0.0216	113559	0.8307	0.029	54673762	457690					TRUE	LD filter (R2 < 0.6)
rs10181201	rs142874192	urate measurement	2019-10-29	31578528	288649 European 125725 East Asian 33671 African American 9037 South Asian 608 Hispanic		2p16.2	2	54673762	SPTBN1	SPTBN1 - EML6	ENSG00000115306	ENSG00000214595		rs142874192-C	intron_variant		0.9435	7e-06	5.1549	0.0571	[0.032-0.082] mg/dL decrease	Genome-wide genotyping array	(C/G)	C	0.0216	101725	0.8556	0.0539	54673762	457690					TRUE	LD filter (R2 < 0.6)
rs45619934	rs142927912	creatinine measurement	2021-12-14	34594039	344104 European 150266 East Asian		1p36.21	1	15490274		CELA2B			ENSG00000215704	rs142927912-C	intron_variant		NR	1e-18	18	0.0157	[0.012-0.019] unit increase	Genome-wide genotyping array	(ACAT/-)	C	0.3496	-95179	0.9286	0.5955	15490273	494370					TRUE	LD filter (R2 < 0.6)
rs1858800	rs1429433	nose morphology measurement	2018-08-16	29921221	5643 Korean	up to 1,940 Korean ancestry individuals	16q22.2	16	72660453	ZFHX3	LINC01572			ENSG00000261008	rs1429433-A	intron_variant		0.29	8e-06	5.09691	0.204	[NR] unit decrease	Genome-wide genotyping array	(T/C)	A	0.1995	-329924	0.4095	0.0124	72660453	5643					TRUE	LD filter (R2 < 0.6)
rs7169629	rs1429444	BMI-adjusted hip circumference	2021-08-24	34021172	219872 British		15q25.3	15	84836047	ALPK3	ALPK3			ENSG00000136383	rs1429444-T	intron_variant		NR	3e-10	9.52288	0.019319	[0.013-0.025] unit decrease	Genome-wide genotyping array	(T/C)	T	0.1965	188004	0.569	0.1094	84836047	219872					TRUE	LD filter (R2 < 0.6)
rs11641050	rs143000731	blood urea nitrogen measurement	2021-12-14	34594039	148767 East Asian		16q22.1	16	69589735		NFAT5			ENSG00000102908	rs143000731-A	intron_variant		0.107807	1e-15	15	0.0497704	[0.038-0.062] unit decrease	Genome-wide genotyping array	(T/-)	A	0.0533	1533	1	0.1095	69589734	148767					TRUE	LD filter (R2 < 0.6)
rs8052428	rs143000731	blood urea nitrogen measurement	2021-12-14	34594039	148767 East Asian		16q22.1	16	69589735		NFAT5			ENSG00000102908	rs143000731-A	intron_variant		0.107807	1e-15	15	0.0497704	[0.038-0.062] unit decrease	Genome-wide genotyping array	(T/-)	A	0.0533	-290359	0.7556	0.0187	69589734	148767					TRUE	LD filter (R2 < 0.6)
rs11039221	rs143001834	serum alanine aminotransferase measurement	2021-06-09	33972514	437267 European	315,572 European ancestry individuals	11p11.2	11	47701019	AGBL2	AGBL2			ENSG00000165923	rs143001834-G	intron_variant		0.941119	2e-11	10.699	0.00544034	[0.0038-0.0071] unit decrease	Genome-wide genotyping array	(G/A)	G	0.0232	294832	0.8718	0.037	47701019	437267					TRUE	LD filter (R2 < 0.6)
rs4666821	rs1430146	cytomegalovirus virus reactivation, response to allogeneic hematopoietic stem cell transplant	2022-02-09	34269803	1301 European	up to 868 European ancestry recipients	2q32.1	2	182503732		PDE1A			ENSG00000115252	rs1430146-?	intron_variant		NR	7e-07	6.1549	0.71	[0.62-0.82]	Genome-wide genotyping array	(A/G)	?	0.1006	291205	0.3638	0.0197	182503732	1301					TRUE	LD filter (R2 < 0.6)
rs60551165	rs1430609	platelet count	2020-09-21	32888493	542827 European		3p13	3	69805436	NR	MITF			ENSG00000187098	rs1430609-C	intron_variant		0.643804	1e-24	24	0.019581	[0.016-0.023] SD unit decrease	Genome-wide genotyping array	(G/C)	C	0.3446	27178	0.4677	0.1227	69805436	542827					TRUE	LD filter (R2 < 0.6)
rs60551165	rs1430611	hematocrit	2020-09-21	32888493	562259 European		3p13	3	69804650	NR	MITF			ENSG00000187098	rs1430611-C	intron_variant		0.448739	1e-34	34	0.022794	[0.019-0.026] SD unit increase	Genome-wide genotyping array	(T/C)	C	0.1717	26392	0.653	0.0261	69804650	562259					TRUE	LD filter (R2 < 0.6)
rs2577134	rs143095689	educational attainment	2022-07-01	35361970	3037499 European		1q41	1	220175459		RAB3GAP2			ENSG00000118873	rs143095689-T	intron_variant		0.1857	2e-14	13.699	0.0103051	[0.0077-0.0129] unit increase	Genome-wide genotyping array	(C/T)	T	0.1294	124480	0.7693	0.0695	220175459	3037499					TRUE	LD filter (R2 < 0.6)
rs9375818	rs143110120	body mass index	2021-12-14	34594039	359983 European 163835 East Asian		6q23.2	6	131613081		MED23			ENSG00000112282	rs143110120-C	intron_variant		NR	2e-09	8.69897	0.0138	[0.0093-0.0183] unit increase	Genome-wide genotyping array	(AAGA/-)	C	0.2067	52142	0.422	0.1093	131613080	523818					TRUE	LD filter (R2 < 0.6)
rs13140982	rs1431545	lymphocyte count	2021-12-14	34594039	349856 European 95717 East Asian		4q22.1	4	89299508		GPRIN3			ENSG00000185477	rs1431545-T	intron_variant		NR	3e-13	12.5229	0.0163	[0.012-0.021] unit increase	Genome-wide genotyping array	(C/T)	T	0.4429	-57620	0.1406	0.0147	89299508	445573					TRUE	LD filter (R2 < 0.6)
rs13140982	rs1431545	lymphocyte count	2020-09-21	32888493	643370 African American AfroCaribbean African European East Asian Hispanic Latin American South Asian		4q22.1	4	89299508	NR	GPRIN3			ENSG00000185477	rs1431545-T	intron_variant		0.628235	3e-23	22.5229			Genome-wide genotyping array	(C/T)	T	0.4429	-57620	0.1406	0.0147	89299508	643370					TRUE	LD filter (R2 < 0.6)
rs13140982	rs1431545	lymphocyte count	2020-09-18	32888494	408112 British		4q22.1	4	89299508	GPRIN3	GPRIN3			ENSG00000185477	rs1431545-T	intron_variant		0.653709	6e-19	18.2218	0.0212792	[0.017-0.026] unit increase	Genome-wide genotyping array	(C/T)	T	0.4429	-57620	0.1406	0.0147	89299508	408112					TRUE	LD filter (R2 < 0.6)
rs13140982	rs1431545	lymphocyte count	2020-09-21	32888493	524923 European		4q22.1	4	89299508	NR	GPRIN3			ENSG00000185477	rs1431545-T	intron_variant		0.653307	5e-25	24.301	0.021141	[0.017-0.025] SD unit increase	Genome-wide genotyping array	(C/T)	T	0.4429	-57620	0.1406	0.0147	89299508	524923					TRUE	LD filter (R2 < 0.6)
rs580114	rs143167197	systolic blood pressure	2019-02-08	30595370	422000 European		1p35.3	1	28407861		PHACTR4			ENSG00000204138	rs143167197-?	intron_variant		NR	3e-08	7.52288			Genome-wide genotyping array	(A/G)	?	0.0523	168199	0.6535	0.0116	28407861	422000					TRUE	LD filter (R2 < 0.6)
rs580114	rs143167197	systolic blood pressure	2021-12-14	34594039	340159 European 145505 East Asian		1p35.3	1	28407861		PHACTR4			ENSG00000204138	rs143167197-G	intron_variant		NR	3e-09	8.52288	0.0212	[0.014-0.028] unit increase	Genome-wide genotyping array	(A/G)	G	0.0523	168199	0.6535	0.0116	28407861	485664					TRUE	LD filter (R2 < 0.6)
rs580114	rs143167197	pulse pressure measurement	2021-12-14	34594039	360863 European 145445 East Asian		1p35.3	1	28407861		PHACTR4			ENSG00000204138	rs143167197-G	intron_variant		NR	1e-08	8	0.0198	[0.013-0.027] unit increase	Genome-wide genotyping array	(A/G)	G	0.0523	168199	0.6535	0.0116	28407861	506308					TRUE	LD filter (R2 < 0.6)
rs580114	rs143167197	pulse pressure measurement	2018-11-29	30224653	757601 European	249,262 European ancestry individuals	1p35.3	1	28407861	PHACTR4	PHACTR4			ENSG00000204138	rs143167197-A	intron_variant		0.9273	7e-18	17.1549	0.3016	[0.23-0.37] unit decrease	Genome-wide genotyping array	(A/G)	A	0.0523	168199	0.6535	0.0116	28407861	757601					TRUE	LD filter (R2 < 0.6)
rs6029640	rs143186028	unipolar depression	2019-03-19	30718901	118811 European 327427 European 127552 233763	414,055 European ancestry cases, 892,299 European ancestry controls	20q12	20	41368764	NR	EMILIN3 - CHD6	ENSG00000183798	ENSG00000124177		rs143186028-T	intergenic_variant		0.1778	7e-18	17.1549	1.025	[1.019-1.03]	Genome-wide genotyping array	(G/T)	T	0.0797	27019	0.6354	0.0219	41368764	807553					TRUE	LD filter (R2 < 0.6)
rs1321917	rs143186321	BMI-adjusted hip circumference	2021-08-24	34021172	186825 British		9q33.1	9	116502776	ASTN2	ASTN2			ENSG00000148219	rs143186321-G	intron_variant		NR	4e-08	7.39794	0.0202693	[0.013-0.027] unit increase	Genome-wide genotyping array	(-/AAGA)	G	0.2576	-59875	0.1781	0.0128	116502775	186825					TRUE	LD filter (R2 < 0.6)
rs13283416	rs143186321	BMI-adjusted hip circumference	2021-08-24	34021172	186825 British		9q33.1	9	116502776	ASTN2	ASTN2			ENSG00000148219	rs143186321-G	intron_variant		NR	4e-08	7.39794	0.0202693	[0.013-0.027] unit increase	Genome-wide genotyping array	(-/AAGA)	G	0.2576	-36553	0.2932	0.0333	116502775	186825					TRUE	LD filter (R2 < 0.6)
rs28910285	rs143193015	calcium measurement	2021-12-14	34594039	315153 European 83980 East Asian		22q13.2	22	42714746		A4GALT			ENSG00000128274	rs143193015-GA	intron_variant		NR	2e-09	8.69897	0.0228	[0.015-0.03] unit increase	Genome-wide genotyping array	(-/A)	GA	0.0869	-6234	1	0.0379	42714745	399133					TRUE	LD filter (R2 < 0.6)
rs4795384	rs143199581	glomerular filtration rate	2019-07-05	31152163	567460 European 165726 East Asian 13842 African American 13359 South Asian 4961 Hispanic	216,518 European ancestry individuals, 64,204 non-Hispanic black individuals	17q21.1	17	40024881	MED24	MED24			ENSG00000008838	rs143199581-A	intron_variant		0.0853	5e-08	7.30103	0.004	[0.0028-0.0052] unit increase	Genome-wide genotyping array	(G/A)	A	0.0258	464363	0.5345	0.0176	40024881	765348					TRUE	LD filter (R2 < 0.6)
rs2236520	rs143213207	platelet crit	2020-09-18	32888494	408112 British		20q13.33	20	62341040	LAMA5	LAMA5			ENSG00000130702	rs143213207-A	intron_variant		0.704513	3e-12	11.5229	0.0174818	[0.013-0.022] unit decrease	Genome-wide genotyping array	(AAATAAATAAATAAAT/-)	A	0.396	23923	0.2939	0.0439	62341039	408112					TRUE	LD filter (R2 < 0.6)
rs10447437	rs143214539	BMI-adjusted waist-hip ratio	2020-04-17	31669095	457690 European		6q22.32	6	126268991	NR	PPP1R14BP5 - CENPW	ENSG00000213133	ENSG00000203760		rs143214539-?	intergenic_variant		NR	2e-19	18.699			Genome-wide genotyping array	(G/C)	?	0.2802	331245	0.1497	0.0129	126268991	457690					TRUE	LD filter (R2 < 0.6)
rs243067	rs1432295	Hodgkins lymphoma	2014-05-13	24149102	1465 European 6417 European	1,071 European ancestry cases, 953 cases, 1,853 controls	2p16.1	2	60839531	NR	LINC01185			ENSG00000228414	rs1432295-G	intron_variant		0.4	1e-06	6	1.24	[NR]	Genome-wide genotyping array	(G/A)	G	0.1787	445023	0.1312	0.012	60839531	7882					TRUE	LD filter (R2 < 0.6)
rs243067	rs1432295	Hodgkins lymphoma	2011-01-03	21037568	589 European 5199 European	2,057 European ancestry cases, 3,416 European ancestry controls	2p16.1	2	60839531	REL	LINC01185			ENSG00000228414	rs1432295-G	intron_variant		0.4	2e-08	7.69897	1.22	[1.14-1.30]	Genome-wide genotyping array	(G/A)	G	0.1787	445023	0.1312	0.012	60839531	5788					TRUE	LD filter (R2 < 0.6)
rs1783827	rs143251085	pulse pressure measurement	2019-03-07	30578418	365998 European 63490 African 22802 Hispanic 4792 Asian 2695 Native American	299,024 European ancestry individuals, 17,277 individuals	11q12.1	11	57844570	CTNND1	CTNND1 - OR5BA1P	ENSG00000198561	ENSG00000255303		rs143251085-G	intergenic_variant		0.3027	7e-11	10.1549	0.1774	[0.12-0.23] mmHg decrease	Genome-wide genotyping array	(A/-)	G	0.1769	202503	0.7965	0.044	57844569	459777					TRUE	LD filter (R2 < 0.6)
rs41284816	rs143280072	BMI-adjusted hip circumference	2021-08-24	34021172	186825 British		13q14.3	13	50418947	DLEU1	DLEU1			ENSG00000176124	rs143280072-C	intron_variant		NR	2e-22	21.699	0.0881972	[0.07-0.106] unit increase	Genome-wide genotyping array	(T/C)	C	0.0102	337094	0.6731	0.301	50418947	186825					TRUE	LD filter (R2 < 0.6)
rs41284816	rs143280072	BMI-adjusted hip circumference	2021-08-24	34021172	219872 British		13q14.3	13	50418947	DLEU1	DLEU1			ENSG00000176124	rs143280072-C	intron_variant		NR	2e-12	11.699	0.0586049	[0.042-0.075] unit increase	Genome-wide genotyping array	(T/C)	C	0.0102	337094	0.6731	0.301	50418947	219872					TRUE	LD filter (R2 < 0.6)
rs883541	rs143323161	3-hydroxy-1-methylpropylmercapturic acid measurement	2016-07-13	26053186	361 African American 329 Native Hawaiian 440 European 452 Latino 702 Japanese		17q24.2	17	68350415	NR	ARSG			ENSG00000141337	rs143323161-?	intron_variant		NR	3e-06	5.52288	0.6027	[NR] unit decrease	Genome-wide genotyping array	(G/C)	?	0.0194	-102566	0.5099	0.0143	68350415	2284					TRUE	LD filter (R2 < 0.6)
rs9368730	rs143325653	susceptibility to scarlet fever measurement	2017-12-01	28928442	6812 European 113837 European		6p21.32	6	32414496	NR	TSBP1-AS1 - HLA-DRA	ENSG00000225914	ENSG00000234794		rs143325653-?	intergenic_variant		NR	6e-07	6.22185	0.0908	[0.055-0.126] unit increase	Genome-wide genotyping array	(-/AAAGAAGG)	?	0.4623	-198230	0.9302	0.0447	32414495	120649					TRUE	LD filter (R2 < 0.6)
rs9368730	rs143325653	susceptibility to plantar warts measurement	2017-12-01	28928442	24994 European 37451 European		6p21.32	6	32414496	NR	TSBP1-AS1 - HLA-DRA	ENSG00000225914	ENSG00000234794		rs143325653-?	intergenic_variant		NR	3e-20	19.5229	0.1121	[0.088-0.136] unit decrease	Genome-wide genotyping array	(-/AAAGAAGG)	?	0.4623	-198230	0.9302	0.0447	32414495	62445					TRUE	LD filter (R2 < 0.6)
rs3794991	rs143333049	platelet count	2021-12-13	34469753	235256 European	100,764 European ancestry individuals	19p13.11	19	19689480		ZNF101 - ZNF14	ENSG00000181896	ENSG00000105708		rs143333049-A	intergenic_variant		0.96	2e-21	20.699			Genome-wide genotyping array	(A/G)	A	0.0433	189693	0.2469	0.0285	19689480	235256					TRUE	LD filter (R2 < 0.6)
rs3794991	rs143333049	calcium measurement	2021-09-27	33887147	305349 European		19p13.11	19	19689480	NR	ZNF101 - ZNF14	ENSG00000181896	ENSG00000105708		rs143333049-G	intergenic_variant		0.04016	5e-16	15.301	0.004958	[0.0038-0.0061] mmol/L increase	Genome-wide genotyping array	(A/G)	G	0.0433	189693	0.2469	0.0285	19689480	305349					TRUE	LD filter (R2 < 0.6)
rs3794991	rs143333049	systolic blood pressure	2019-02-08	30595370	422000 European		19p13.11	19	19689480		ZNF101 - ZNF14	ENSG00000181896	ENSG00000105708		rs143333049-?	intergenic_variant		NR	8e-10	9.09691			Genome-wide genotyping array	(A/G)	?	0.0433	189693	0.2469	0.0285	19689480	422000					TRUE	LD filter (R2 < 0.6)
rs2273684	rs143383	osteoarthritis, knee	2019-01-21	30374069	23877 European 562153 European		20q11.22	20	35438203	NR	GDF5			ENSG00000125965	rs143383-T	5_prime_UTR_variant		0.64	8e-18	17.0969	1.09287	[NR]	Genome-wide genotyping array	(A/G)	T	0.4535	496217	0.4275	0.1328	35438203	586030					TRUE	LD filter (R2 < 0.6)
rs2273684	rs143383	body height	2019-10-16	31562340	159095 Japanese	32,692 Japanese ancestry individuals	20q11.22	20	35438203	GDF5	GDF5			ENSG00000125965	rs143383-?	5_prime_UTR_variant		NR	9e-78	77.0458	0.0636773	[0.057-0.07] unit increase	Genome-wide genotyping array	(A/G)	?	0.4535	496217	0.4275	0.1328	35438203	159095					TRUE	LD filter (R2 < 0.6)
rs2273684	rs143383	body height	2022-03-25	34270706	14571 Taiwanese Han Chinese	20,506 Taiwanese Han Chinese ancestry individuals	20q11.22	20	35438203	GDF5	GDF5			ENSG00000125965	rs143383-?	5_prime_UTR_variant		NR	1e-09	9	0.48	[0.32-0.64] unit increase	Genome-wide genotyping array	(A/G)	?	0.4535	496217	0.4275	0.1328	35438203	14571					TRUE	LD filter (R2 < 0.6)
rs2273684	rs143383	cortical surface area measurement	2022-03-07	34910505	33748 European		20q11.22	20	35438203		GDF5			ENSG00000125965	rs143383-G	5_prime_UTR_variant		0.37	2e-16	15.699	8.25	z score increase	Genome-wide genotyping array	(A/G)	G	0.4535	496217	0.4275	0.1328	35438203	33748					TRUE	LD filter (R2 < 0.6)
rs2273684	rs143383	osteoarthritis, knee	2019-02-08	30664745	24955 European 378169 European		20q11.22	20	35438203	GDF5	GDF5			ENSG00000125965	rs143383-?	5_prime_UTR_variant		NR	5e-07	6.30103	1.04959	[1.03-1.07]	Genome-wide genotyping array	(A/G)	?	0.4535	496217	0.4275	0.1328	35438203	403124					TRUE	LD filter (R2 < 0.6)
rs2273684	rs143383	cortical surface area measurement	2021-12-15	34560273	35657 White British		20q11.22	20	35438203	NR	GDF5			ENSG00000125965	rs143383-G	5_prime_UTR_variant		0.3608	1e-17	17			Genome-wide genotyping array	(A/G)	G	0.4535	496217	0.4275	0.1328	35438203	35657					TRUE	LD filter (R2 < 0.6)
rs2273684	rs143384	body fat distribution	2019-03-13	30664634	55006 British 61132 British	112,425 British ancestry males, 133,936 British ancestry females	20q11.22	20	35437976	EIF6, FAM83C, GDF5, MMP24, UQCC	GDF5			ENSG00000125965	rs143384-G	5_prime_UTR_variant		0.417618	1e-40	40	0.04352	NR unit decrease (replication)	Genome-wide genotyping array	(A/G)	G	0.4389	495990	0.4523	0.1401	35437976	116138					TRUE	LD filter (R2 < 0.6)
rs2273684	rs143384	lean body mass	2019-02-08	30593698	70700 European 85261 European		20q11.22	20	35437976	NR	GDF5			ENSG00000125965	rs143384-?	5_prime_UTR_variant		NR	7e-21	20.1549	0.22962	[0.18-0.28] unit increase	Genome-wide genotyping array	(A/G)	?	0.4389	495990	0.4523	0.1401	35437976	155961					TRUE	LD filter (R2 < 0.6)
rs2273684	rs143384	femoral neck size	2019-08-01	31053729	28954 European	9,383 European ancestry individuals, 6,351 East Asian ancestry individuals	20q11.22	20	35437976	GDF5	GDF5			ENSG00000125965	rs143384-G	5_prime_UTR_variant		0.36977	3e-10	9.52288	0.046	NR unit increase	Genome-wide genotyping array, Genome-wide sequencing	(A/G)	G	0.4389	495990	0.4523	0.1401	35437976	28954					TRUE	LD filter (R2 < 0.6)
rs2273684	rs143384	body fat distribution	2019-03-13	30664634	55006 British 61132 British	112,425 British ancestry males, 133,936 British ancestry females	20q11.22	20	35437976	EIF6, FAM83C, GDF5, MMP24, UQCC	GDF5			ENSG00000125965	rs143384-G	5_prime_UTR_variant		0.417618	3e-43	42.5229	0.03139	NR unit decrease (replication)	Genome-wide genotyping array	(A/G)	G	0.4389	495990	0.4523	0.1401	35437976	116138					TRUE	LD filter (R2 < 0.6)
rs2273684	rs143384	appendicular lean mass	2020-11-04	33097823	450243 European		20q11.22	20	35437976	GDF5	GDF5			ENSG00000125965	rs143384-A	5_prime_UTR_variant		0.5962	0	318.155	0.0725	[0.069-0.076] unit decrease	Genome-wide genotyping array	(A/G)	A	0.4389	495990	0.4523	0.1401	35437976	450243					TRUE	LD filter (R2 < 0.6)
rs2273684	rs143384	BMI-adjusted waist-hip ratio	2021-08-24	34021172	186825 British		20q11.22	20	35437976	GDF5	GDF5			ENSG00000125965	rs143384-G	5_prime_UTR_variant		NR	6e-23	22.2218	0.0313206	[0.025-0.038] unit decrease	Genome-wide genotyping array	(A/G)	G	0.4389	495990	0.4523	0.1401	35437976	186825					TRUE	LD filter (R2 < 0.6)
rs2273684	rs143384	body weight	2019-07-17	28552196	1249 European 3559 46819 European 472 Carlno (/ ) 1172 Friuli Venezia Giulia (/ ) 1051 Mylopotamos (/ ) 942 (/ ) 1779 Val Borbera (/ )	179,022 European ancestry individuals	20q11.22	20	35437976	GDF5	GDF5			ENSG00000125965	rs143384-A	5_prime_UTR_variant		0.5721	2e-10	9.69897	0.0414	[0.029-0.054] unit decrease	Genome-wide genotyping array	(A/G)	A	0.4389	495990	0.4523	0.1401	35437976	57043					TRUE	LD filter (R2 < 0.6)
rs2273684	rs143384	body height	2015-09-24	25282103	253288 European	80,067 European ancestry individuals	20q11.22	20	35437976	GDF5	GDF5			ENSG00000125965	rs143384-A	5_prime_UTR_variant		0.576	1e-121	121	0.075	[0.016-0.134] unit decrease	Genome-wide genotyping array	(A/G)	A	0.4389	495990	0.4523	0.1401	35437976	253288					TRUE	LD filter (R2 < 0.6)
rs2273684	rs143384	lean body mass	2019-02-08	30593698	70700 European 85261 European		20q11.22	20	35437976	NR	GDF5			ENSG00000125965	rs143384-?	5_prime_UTR_variant		NR	2e-49	48.699	0.52142	[0.45-0.59] unit increase	Genome-wide genotyping array	(A/G)	?	0.4389	495990	0.4523	0.1401	35437976	155961					TRUE	LD filter (R2 < 0.6)
rs2273684	rs143384	intertrochanteric region size	2019-08-01	31053729	28936 European	7,912 European ancestry individuals, 5,696 East Asian ancestry individuals	20q11.22	20	35437976	GDF5	GDF5			ENSG00000125965	rs143384-G	5_prime_UTR_variant		0.36977	1e-09	9	0.05	NR unit increase	Genome-wide genotyping array, Genome-wide sequencing	(A/G)	G	0.4389	495990	0.4523	0.1401	35437976	28936					TRUE	LD filter (R2 < 0.6)
rs2273684	rs143384	BMI-adjusted hip circumference	2017-05-23	25673412	56910 European 86570 European	up to 36,570 European ancestry men, 30,172 European ancestry women, 915 Filipino ancestry men, 735 Filipino ancestry women, 2,351 African American/Afro-Caribbean ancestry men, 6,258 African American/Afro-Caribbean ancestry women, 2,285 South Asian ancestry men, 506 South Asian ancestry women, 195 Seychellois ancestry men, 266 Seychellois ancestry women	20q11.22	20	35437976	GDF5	GDF5			ENSG00000125965	rs143384-A	5_prime_UTR_variant		0.5668	1e-31	31	0.0439	[0.036-0.051] unit decrease	Genome-wide genotyping array	(A/G)	A	0.4389	495990	0.4523	0.1401	35437976	143480					TRUE	LD filter (R2 < 0.6)
rs2273684	rs143384	osteoarthritis, knee	2021-11-01	34450027	61588 European 330161 European 899 Japanese 3396 Japanese		20q11.22	20	35437976		GDF5			ENSG00000125965	rs143384-A	5_prime_UTR_variant		0.5908	1e-23	23	1.07487	[1.059808529-1.090146118]	Genome-wide genotyping array	(A/G)	A	0.4389	495990	0.4523	0.1401	35437976	396044					TRUE	LD filter (R2 < 0.6)
rs2273684	rs143384	body height	2021-12-14	34594039	165056 East Asian		20q11.22	20	35437976		GDF5			ENSG00000125965	rs143384-G	5_prime_UTR_variant		0.226816	7e-65	64.1549	0.0408189	[0.036-0.046] unit increase	Genome-wide genotyping array	(A/G)	G	0.4389	495990	0.4523	0.1401	35437976	165056					TRUE	LD filter (R2 < 0.6)
rs2273684	rs143384	body weight	2021-12-14	34594039	360116 European 165419 East Asian		20q11.22	20	35437976		GDF5			ENSG00000125965	rs143384-G	5_prime_UTR_variant		NR	3e-57	56.5229	0.0281	[0.025-0.032] unit increase	Genome-wide genotyping array	(A/G)	G	0.4389	495990	0.4523	0.1401	35437976	525535					TRUE	LD filter (R2 < 0.6)
rs2273684	rs143384	body weights and measures, body height	2019-04-03	30166351	4988 Spanish	336,107 British ancestry individuals	20q11.22	20	35437976	GDF5, GDF5OS	GDF5			ENSG00000125965	rs143384-G	5_prime_UTR_variant		0.403	9e-292	291.046	0.06411	[0.061-0.068] unit increase	Genome-wide genotyping array	(A/G)	G	0.4389	495990	0.4523	0.1401	35437976	4988					TRUE	LD filter (R2 < 0.6)
rs2273684	rs143384	joint hypermobility measurement	2017-05-11	27182965	64143 European		20q11.22	20	35437976	GDF5	GDF5			ENSG00000125965	rs143384-?	5_prime_UTR_variant		NR	1e-12	12	0.079	[0.100-0.057] unit decrease	Genome-wide genotyping array	(A/G)	?	0.4389	495990	0.4523	0.1401	35437976	64143					TRUE	LD filter (R2 < 0.6)
rs2273684	rs143384	waist-hip ratio	2019-09-22	30575882	663598 European		20q11.22	20	35437976	NR	GDF5			ENSG00000125965	rs143384-A	5_prime_UTR_variant		0.6	5e-08	7.30103			Genome-wide genotyping array	(A/G)	A	0.4389	495990	0.4523	0.1401	35437976	663598					TRUE	LD filter (R2 < 0.6)
rs2273684	rs143384	vital capacity	2019-02-08	30595370	372000 European		20q11.22	20	35437976		GDF5			ENSG00000125965	rs143384-?	5_prime_UTR_variant		NR	2e-38	37.699			Genome-wide genotyping array	(A/G)	?	0.4389	495990	0.4523	0.1401	35437976	372000					TRUE	LD filter (R2 < 0.6)
rs2273684	rs143384	body height	2019-07-17	28552196	1249 European 3541 46910 European 471 Carlno (/ ) 1197 Friuli Venezia Giulia (/ ) 1043 Mylopotamos (/ ) 933 (/ ) 1785 Val Borbera (/ )	205,003 European ancestry individuals	20q11.22	20	35437976	GDF5	GDF5			ENSG00000125965	rs143384-A	5_prime_UTR_variant		0.5722	4e-36	35.3979	0.0816	[0.069-0.094] unit decrease	Genome-wide genotyping array	(A/G)	A	0.4389	495990	0.4523	0.1401	35437976	57129					TRUE	LD filter (R2 < 0.6)
rs2273684	rs143384	BMI-adjusted waist circumference	2021-08-24	34021172	219872 British		20q11.22	20	35437976	GDF5	GDF5			ENSG00000125965	rs143384-G	5_prime_UTR_variant		NR	5e-09	8.30103	0.0170498	[0.011-0.023] unit increase	Genome-wide genotyping array	(A/G)	G	0.4389	495990	0.4523	0.1401	35437976	219872					TRUE	LD filter (R2 < 0.6)
rs2273684	rs143384	body height	2012-10-24	20881960	133653 European	50,074 European ancestry individuals	20q11.22	20	35437976	GDF5	GDF5			ENSG00000125965	rs143384-A	5_prime_UTR_variant		0.58	1e-58	58	0.063	[NR] unit decrease	Genome-wide genotyping array	(A/G)	A	0.4389	495990	0.4523	0.1401	35437976	133653					TRUE	LD filter (R2 < 0.6)
rs2273684	rs143384	developmental dysplasia of the hip	2018-11-12	30273415	770 European 3364 European	1,129 European ancestry cases, 4,652 European ancestry controls	20q11.22	20	35437976	NR	GDF5			ENSG00000125965	rs143384-A	5_prime_UTR_variant		0.6	4e-22	21.3979	1.44	[1.34-1.56]	Genome-wide genotyping array	(A/G)	A	0.4389	495990	0.4523	0.1401	35437976	4134					TRUE	LD filter (R2 < 0.6)
rs2273684	rs143384	body fat distribution	2019-03-13	30664634	55006 British 61132 British	112,425 British ancestry males, 133,936 British ancestry females	20q11.22	20	35437976	EIF6, FAM83C, GDF5, MMP24, UQCC	GDF5			ENSG00000125965	rs143384-G	5_prime_UTR_variant		0.417618	6e-38	37.2218	0.02963	NR unit increase (replication)	Genome-wide genotyping array	(A/G)	G	0.4389	495990	0.4523	0.1401	35437976	116138					TRUE	LD filter (R2 < 0.6)
rs2273684	rs143384	osteoarthritis, knee	2019-02-08	30664745	24955 European 378169 European		20q11.22	20	35437976	NR	GDF5			ENSG00000125965	rs143384-A	5_prime_UTR_variant		0.6	5e-23	22.301	1.1	[1.08-1.12]	Genome-wide genotyping array	(A/G)	A	0.4389	495990	0.4523	0.1401	35437976	403124					TRUE	LD filter (R2 < 0.6)
rs2273684	rs143384	hip circumference	2017-05-23	25673412	56910 European 86570 European	up to 36,570 European ancestry men, 30,172 European ancestry women, 915 Filipino ancestry men, 735 Filipino ancestry women, 2,351 African American/Afro-Caribbean ancestry men, 6,258 African American/Afro-Caribbean ancestry women, 2,285 South Asian ancestry men, 506 South Asian ancestry women, 195 Seychellois ancestry men, 266 Seychellois ancestry women	20q11.22	20	35437976	GDF5	GDF5			ENSG00000125965	rs143384-A	5_prime_UTR_variant		0.5666	4e-11	10.3979	0.0339	[0.024-0.044] unit decrease	Genome-wide genotyping array	(A/G)	A	0.4389	495990	0.4523	0.1401	35437976	143480					TRUE	LD filter (R2 < 0.6)
rs2273684	rs143384	infant body height	2015-07-07	25281659	28238 European		20q11.22	20	35437976	GDF5	GDF5			ENSG00000125965	rs143384-G	5_prime_UTR_variant		0.44	3e-10	9.52288	0.058	[0.040-0.076] unit increase	Genome-wide genotyping array	(A/G)	G	0.4389	495990	0.4523	0.1401	35437976	28238					TRUE	LD filter (R2 < 0.6)
rs2273684	rs143384	BMI-adjusted waist-hip ratio	2019-09-22	30575882	660648 European		20q11.22	20	35437976	NR	GDF5			ENSG00000125965	rs143384-A	5_prime_UTR_variant		0.6	2e-27	26.699	0.02	[0.016-0.024] unit increase	Genome-wide genotyping array	(A/G)	A	0.4389	495990	0.4523	0.1401	35437976	660648					TRUE	LD filter (R2 < 0.6)
rs2273684	rs143384	body fat distribution	2019-03-13	30664634	55006 British 61132 British	112,425 British ancestry males, 133,936 British ancestry females	20q11.22	20	35437976	EIF6, FAM83C, GDF5, MMP24, UQCC	GDF5			ENSG00000125965	rs143384-G	5_prime_UTR_variant		0.417618	3e-09	8.52288	0.01716	NR unit decrease (replication)	Genome-wide genotyping array	(A/G)	G	0.4389	495990	0.4523	0.1401	35437976	116138					TRUE	LD filter (R2 < 0.6)
rs2273684	rs143384	BMI-adjusted hip circumference	2019-07-17	28552196	1247 European 3052 29518 European 400 Carlno (/ ) 831 Friuli Venezia Giulia (/ ) 998 Mylopotamos (/ ) 871 (/ )	205,905 European ancestry individuals	20q11.22	20	35437976	GDF5	GDF5			ENSG00000125965	rs143384-A	5_prime_UTR_variant		0.5714	3e-07	6.52288	0.0422	[0.026-0.058] unit decrease	Genome-wide genotyping array	(A/G)	A	0.4389	495990	0.4523	0.1401	35437976	36917					TRUE	LD filter (R2 < 0.6)
rs2273684	rs143384	BMI-adjusted hip circumference	2017-05-23	25673412	56910 European 86570 European	up to 36,570 European ancestry men, 30,172 European ancestry women, 915 Filipino ancestry men, 735 Filipino ancestry women, 2,351 African American/Afro-Caribbean ancestry men, 6,258 African American/Afro-Caribbean ancestry women, 2,285 South Asian ancestry men, 506 South Asian ancestry women, 195 Seychellois ancestry men, 266 Seychellois ancestry women	20q11.22	20	35437976	GDF5	GDF5			ENSG00000125965	rs143384-A	5_prime_UTR_variant		0.5668	3e-16	15.5229	0.0396	[0.03-0.049] unit decrease	Genome-wide genotyping array	(A/G)	A	0.4389	495990	0.4523	0.1401	35437976	143480					TRUE	LD filter (R2 < 0.6)
rs2273684	rs143384	lean body mass	2019-02-08	30593698	70700 European 85261 European		20q11.22	20	35437976	NR	GDF5			ENSG00000125965	rs143384-?	5_prime_UTR_variant		NR	6e-68	67.2218	0.38971	[0.35-0.43] unit increase	Genome-wide genotyping array	(A/G)	?	0.4389	495990	0.4523	0.1401	35437976	155961					TRUE	LD filter (R2 < 0.6)
rs2273684	rs143384	waist-hip ratio	2019-02-08	30595370	458000 European		20q11.22	20	35437976		GDF5			ENSG00000125965	rs143384-?	5_prime_UTR_variant		NR	3e-21	20.5229			Genome-wide genotyping array	(A/G)	?	0.4389	495990	0.4523	0.1401	35437976	458000					TRUE	LD filter (R2 < 0.6)
rs2273684	rs143384	brain volume measurement	2020-01-28	31676860	19629 British		20q11.22	20	35437976	NR	GDF5			ENSG00000125965	rs143384-?	5_prime_UTR_variant		NR	2e-08	7.69897			Genome-wide genotyping array	(A/G)	?	0.4389	495990	0.4523	0.1401	35437976	19629					TRUE	LD filter (R2 < 0.6)
rs2273684	rs143384	grip strength measurement	2021-02-18	33510174	34589 European 100879 European		20q11.22	20	35437976	GDF5	GDF5			ENSG00000125965	rs143384-A	5_prime_UTR_variant		0.59	6e-13	12.2218	0.0657	unit increase	Genome-wide genotyping array	(A/G)	A	0.4389	495990	0.4523	0.1401	35437976	135468					TRUE	LD filter (R2 < 0.6)
rs2273684	rs143384	hip circumference	2017-05-23	25673412	56910 European 86570 European	up to 36,570 European ancestry men, 30,172 European ancestry women, 915 Filipino ancestry men, 735 Filipino ancestry women, 2,351 African American/Afro-Caribbean ancestry men, 6,258 African American/Afro-Caribbean ancestry women, 2,285 South Asian ancestry men, 506 South Asian ancestry women, 195 Seychellois ancestry men, 266 Seychellois ancestry women	20q11.22	20	35437976	GDF5	GDF5			ENSG00000125965	rs143384-A	5_prime_UTR_variant		0.5666	4e-12	11.3979	0.0262	[0.019-0.034] unit decrease	Genome-wide genotyping array	(A/G)	A	0.4389	495990	0.4523	0.1401	35437976	143480					TRUE	LD filter (R2 < 0.6)
rs2273684	rs143384	BMI-adjusted hip circumference	2021-08-24	34021172	219872 British		20q11.22	20	35437976	GDF5	GDF5			ENSG00000125965	rs143384-G	5_prime_UTR_variant		NR	9e-43	42.0458	0.0395206	[0.034-0.045] unit increase	Genome-wide genotyping array	(A/G)	G	0.4389	495990	0.4523	0.1401	35437976	219872					TRUE	LD filter (R2 < 0.6)
rs2273684	rs143384	trochanter size	2019-08-01	31053729	28944 European	8,065 European ancestry individuals, 5,711 East Asian ancestry individuals	20q11.22	20	35437976	GDF5	GDF5			ENSG00000125965	rs143384-G	5_prime_UTR_variant		0.37	1e-18	18	0.071	[0.055-0.086] unit increase	Genome-wide genotyping array, Genome-wide sequencing	(A/G)	G	0.4389	495990	0.4523	0.1401	35437976	28944					TRUE	LD filter (R2 < 0.6)
rs2273684	rs143384	body fat distribution	2019-03-13	30664634	55006 British 61132 British	112,425 British ancestry males, 133,936 British ancestry females	20q11.22	20	35437976	EIF6, FAM83C, GDF5, MMP24, UQCC	GDF5			ENSG00000125965	rs143384-G	5_prime_UTR_variant		0.417618	4e-48	47.3979	0.04729	NR unit increase (replication)	Genome-wide genotyping array	(A/G)	G	0.4389	495990	0.4523	0.1401	35437976	116138					TRUE	LD filter (R2 < 0.6)
rs2273684	rs143384	body weights and measures	2019-04-03	30166351	4988 Spanish	336,107 British ancestry individuals	20q11.22	20	35437976	GDF5, GDF5OS	GDF5			ENSG00000125965	rs143384-?	5_prime_UTR_variant			1e-170	170			Genome-wide genotyping array	(A/G)	?	0.4389	495990	0.4523	0.1401	35437976	4988					TRUE	LD filter (R2 < 0.6)
rs2273684	rs143384	appendicular lean mass	2020-02-07	31761296	85750 European		20q11.22	20	35437976	NR	GDF5			ENSG00000125965	rs143384-G	5_prime_UTR_variant		0.401718	6e-23	22.2218	0.0972387	[0.078-0.117] unit increase	Genome-wide genotyping array	(A/G)	G	0.4389	495990	0.4523	0.1401	35437976	85750					TRUE	LD filter (R2 < 0.6)
rs2273684	rs143384	BMI-adjusted waist-hip ratio	2021-08-24	34021172	186825 British		20q11.22	20	35437976	GDF5	GDF5			ENSG00000125965	rs143384-G	5_prime_UTR_variant		NR	3e-28	27.5229	0.0350107	[0.029-0.041] unit decrease	Genome-wide genotyping array	(A/G)	G	0.4389	495990	0.4523	0.1401	35437976	186825					TRUE	LD filter (R2 < 0.6)
rs2273684	rs143384	body height	2019-07-02	31217584	17286 African American 22192 Hispanic/Latino 4680 Asian 3939 Native Hawaiian 647 Native American 1052		20q11.22	20	35437976	NR	GDF5			ENSG00000125965	rs143384-?	5_prime_UTR_variant		NR	5e-21	20.301	0.0623159	[0.049-0.075] unit increase	Genome-wide genotyping array	(A/G)	?	0.4389	495990	0.4523	0.1401	35437976	49796					TRUE	LD filter (R2 < 0.6)
rs2273684	rs143384	BMI-adjusted hip circumference	2021-08-24	34021172	186825 British		20q11.22	20	35437976	GDF5	GDF5			ENSG00000125965	rs143384-G	5_prime_UTR_variant		NR	1e-92	92	0.0637104	[0.058-0.07] unit increase	Genome-wide genotyping array	(A/G)	G	0.4389	495990	0.4523	0.1401	35437976	186825					TRUE	LD filter (R2 < 0.6)
rs2273684	rs143384	hip bone size	2019-08-01	31053729	28900 European	7,912 European ancestry individuals, 5,699 East Asian ancestry individuals	20q11.22	20	35437976	GDF5	GDF5			ENSG00000125965	rs143384-G	5_prime_UTR_variant		0.37	2e-22	21.699	0.071	[0.057-0.086] unit increase	Genome-wide genotyping array, Genome-wide sequencing	(A/G)	G	0.4389	495990	0.4523	0.1401	35437976	28900					TRUE	LD filter (R2 < 0.6)
rs2273684	rs143384	appendicular lean mass	2020-02-07	31761296	181862 European		20q11.22	20	35437976	NR	GDF5			ENSG00000125965	rs143384-G	5_prime_UTR_variant		0.404718	4e-47	46.3979	0.0988636	[0.085-0.112] unit increase	Genome-wide genotyping array	(A/G)	G	0.4389	495990	0.4523	0.1401	35437976	181862					TRUE	LD filter (R2 < 0.6)
rs2273684	rs143384	BMI-adjusted hip circumference	2017-05-23	25673412	56910 European 86570 European	up to 36,570 European ancestry men, 30,172 European ancestry women, 915 Filipino ancestry men, 735 Filipino ancestry women, 2,351 African American/Afro-Caribbean ancestry men, 6,258 African American/Afro-Caribbean ancestry women, 2,285 South Asian ancestry men, 506 South Asian ancestry women, 195 Seychellois ancestry men, 266 Seychellois ancestry women	20q11.22	20	35437976	GDF5	GDF5			ENSG00000125965	rs143384-A	5_prime_UTR_variant		0.5668	5e-21	20.301	0.0505	[0.04-0.061] unit decrease	Genome-wide genotyping array	(A/G)	A	0.4389	495990	0.4523	0.1401	35437976	143480					TRUE	LD filter (R2 < 0.6)
rs2273684	rs143384	osteoarthritis, knee	2019-01-21	30374069	23877 European 562153 European		20q11.22	20	35437976	GDF5	GDF5			ENSG00000125965	rs143384-A	5_prime_UTR_variant		NR	1e-19	19	1.1	[1.07-1.12]	Genome-wide genotyping array	(A/G)	A	0.4389	495990	0.4523	0.1401	35437976	586030					TRUE	LD filter (R2 < 0.6)
rs2273684	rs143384	grip strength measurement	2021-02-18	33510174	48596 European 207927 European		20q11.22	20	35437976	GDF5	GDF5			ENSG00000125965	rs143384-A	5_prime_UTR_variant		0.5912	4e-13	12.3979	0.0545	[0.04-0.069] unit increase	Genome-wide genotyping array	(A/G)	A	0.4389	495990	0.4523	0.1401	35437976	256523					TRUE	LD filter (R2 < 0.6)
rs2273684	rs143384	peak expiratory flow	2019-03-27	30804560	321047 European	24,218 European ancestry individuals	20q11.22	20	35437976	UQCC1	GDF5			ENSG00000125965	rs143384-A	5_prime_UTR_variant		0.5964	1e-09	9	0.0156	[0.011-0.021] unit decrease	Genome-wide genotyping array	(A/G)	A	0.4389	495990	0.4523	0.1401	35437976	321047					TRUE	LD filter (R2 < 0.6)
rs2273684	rs143384	Knee pain	2019-09-16	31482140	22204 British 149312 British		20q11.22	20	35437976	GDF5	GDF5			ENSG00000125965	rs143384-A	5_prime_UTR_variant		0.6	1e-12	12	0.008	NR unit decrease	Genome-wide genotyping array	(A/G)	A	0.4389	495990	0.4523	0.1401	35437976	171516					TRUE	LD filter (R2 < 0.6)
rs2273684	rs143384	BMI-adjusted waist circumference	2021-08-24	34021172	186825 British		20q11.22	20	35437976	GDF5	GDF5			ENSG00000125965	rs143384-G	5_prime_UTR_variant		NR	2e-13	12.699	0.0231	[0.017-0.029] unit decrease	Genome-wide genotyping array	(A/G)	G	0.4389	495990	0.4523	0.1401	35437976	186825					TRUE	LD filter (R2 < 0.6)
rs2273684	rs143384	forced expiratory volume	2019-03-27	30804560	321047 European	79,005 European ancestry individuals	20q11.22	20	35437976	UQCC1	GDF5			ENSG00000125965	rs143384-A	5_prime_UTR_variant		0.5964	4e-12	11.3979	0.0165	[0.012-0.021] unit increase	Genome-wide genotyping array	(A/G)	A	0.4389	495990	0.4523	0.1401	35437976	321047					TRUE	LD filter (R2 < 0.6)
rs2273684	rs143384	gait measurement	2021-02-18	33128006	450967 European		20q11.22	20	35437976	GDF5	GDF5			ENSG00000125965	rs143384-A	5_prime_UTR_variant		NR	2e-09	8.69897	0.0075925	[0.0051-0.0101] unit decrease	Genome-wide genotyping array	(A/G)	A	0.4389	495990	0.4523	0.1401	35437976	450967					TRUE	LD filter (R2 < 0.6)
rs2273684	rs143384	body height	2022-04-26	35399580	59771 Hispanic Latin American	8,110 Hispanic or Latin American individuals	20q11.22	20	35437976		GDF5			ENSG00000125965	rs143384-A	5_prime_UTR_variant		0.6095	7e-18	17.1549	0.0502	[0.039-0.062] unit decrease	Genome-wide genotyping array	(A/G)	A	0.4389	495990	0.4523	0.1401	35437976	59771					TRUE	LD filter (R2 < 0.6)
rs2273684	rs143384	spine bone size	2019-08-01	31053729	29059 European	14,932 European ancestry individuals, 6,345 East Asian ancestry individuals	20q11.22	20	35437976	GDF5	GDF5			ENSG00000125965	rs143384-G	5_prime_UTR_variant		0.37	4e-21	20.3979	0.063	[0.050-0.076] unit increase	Genome-wide genotyping array, Genome-wide sequencing	(A/G)	G	0.4389	495990	0.4523	0.1401	35437976	29059					TRUE	LD filter (R2 < 0.6)
rs2273684	rs143384	vital capacity	2019-03-27	30804560	321047 European	79,005 European ancestry individuals	20q11.22	20	35437976	UQCC1	GDF5			ENSG00000125965	rs143384-A	5_prime_UTR_variant		0.5964	1e-23	23	0.0239	[0.019-0.029] unit increase	Genome-wide genotyping array	(A/G)	A	0.4389	495990	0.4523	0.1401	35437976	321047					TRUE	LD filter (R2 < 0.6)
rs2273684	rs143384	body height	2021-12-14	34594039	360388 European 165056 East Asian		20q11.22	20	35437976		GDF5			ENSG00000125965	rs143384-G	5_prime_UTR_variant		NR	0	378.523	0.0573	[0.055-0.06] unit increase	Genome-wide genotyping array	(A/G)	G	0.4389	495990	0.4523	0.1401	35437976	525444					TRUE	LD filter (R2 < 0.6)
rs2273684	rs143384	neuroimaging measurement, brain volume measurement	2020-10-23	32665545	26502 European		20q11.22	20	35437976	SND1, LRRC4	GDF5			ENSG00000125965	rs143384-?	5_prime_UTR_variant			2e-10	9.69897			Genome-wide genotyping array	(A/G)	?	0.4389	495990	0.4523	0.1401	35437976	26502					TRUE	LD filter (R2 < 0.6)
rs12037201	rs143417884	aspartate aminotransferase measurement	2021-12-14	34594039	342990 European 150068 East Asian		1p34.1	1	45726725		IPP			ENSG00000197429	rs143417884-CT	intron_variant		NR	2e-10	9.69897	0.0164	[0.011-0.021] unit decrease	Genome-wide genotyping array	(-/T)	CT	0.3001	251047	0.4217	0.1611	45726724	493058					TRUE	LD filter (R2 < 0.6)
rs3755880	rs1434536	systolic blood pressure	2021-09-21	33230300	810865 European	354,096 European ancestry individuals	4q22.3	4	95154814		BMPR1B			ENSG00000138696	rs1434536-T	3_prime_UTR_variant		0.5514	3e-12	11.5229	0.15915	[0.12-0.2] mmHg decrease	Genome-wide genotyping array	(C/T)	T	0.4042	-32598	0.7665	0.2021	95154814	810865					TRUE	LD filter (R2 < 0.6)
rs3755880	rs1434536	pulse pressure measurement	2021-09-21	33230300	810865 European	354,096 European ancestry individuals	4q22.3	4	95154814		BMPR1B			ENSG00000138696	rs1434536-T	3_prime_UTR_variant		0.5514	3e-10	9.52288	0.0921312	[0.061-0.123] mmHg decrease	Genome-wide genotyping array	(C/T)	T	0.4042	-32598	0.7665	0.2021	95154814	810865					TRUE	LD filter (R2 < 0.6)
rs3755880	rs1434538	coronary artery disease	2018-01-29	29212778	34541 261984	88,192 cases, 162,544 controls	4q22.3	4	95145521	BMPR1B	BMPR1B			ENSG00000138696	rs1434538-T	intron_variant		0.532	6e-08	7.22185	0.034	[0.022-0.046] unit decrease	Genome-wide genotyping array	(C/T)	T	0.4359	-41891	0.7563	0.2241	95145521	296525					TRUE	LD filter (R2 < 0.6)
rs3809627	rs143504748	body mass index	2020-04-17	31669095	457822 European		16p11.2	16	29950023	NR	TMEM219			ENSG00000149932	rs143504748-?	intron_variant		NR	7e-11	10.1549			Genome-wide genotyping array	(C/T)	?	0.0136	-141816	1	0.0118	29950023	457822					TRUE	LD filter (R2 < 0.6)
rs515140	rs143520616	lipoprotein A measurement	2017-08-01	28512139	13781 European		6q25.3	6	160210138	LPA	SLC22A2			ENSG00000112499	rs143520616-T	intron_variant			5e-08	7.30103	2.39	[0.05-4.73] mg/dL increase	Genome-wide genotyping array	(G/T)	T	0.0112	-17097	1	0.0285	160210138	13781					TRUE	LD filter (R2 < 0.6)
rs316020	rs143520616	lipoprotein A measurement	2017-08-01	28512139	13781 European		6q25.3	6	160210138	LPA	SLC22A2			ENSG00000112499	rs143520616-T	intron_variant			5e-08	7.30103	2.39	[0.05-4.73] mg/dL increase	Genome-wide genotyping array	(G/T)	T	0.0112	-37911	1	0.0848	160210138	13781					TRUE	LD filter (R2 < 0.6)
rs2815374	rs143570368	sex hormone-binding globulin measurement	2020-12-14	32042192	368929 European		1p31.3	1	66909286	NR	DNAI4			ENSG00000152763	rs143570368-TACACACACAC	intron_variant		0.645942	2e-08	7.69897	0.00477505	[0.003-0.0065] unit increase	Genome-wide genotyping array	(-/ACACACACAC)	TACACACACAC	0.3047	-132419	0.789	0.5257	66909285	368929					TRUE	LD filter (R2 < 0.6)
rs2815374	rs143570368	sex hormone-binding globulin measurement	2020-12-14	32042192	370125 European		1p31.3	1	66909286	NR	DNAI4			ENSG00000152763	rs143570368-TACACACACAC	intron_variant		0.645942	8e-09	8.09691	0.00552509	[0.0036-0.0075] unit increase	Genome-wide genotyping array	(-/ACACACACAC)	TACACACACAC	0.3047	-132419	0.789	0.5257	66909285	370125					TRUE	LD filter (R2 < 0.6)
rs12448902	rs143626010	mosquito bite reaction size measurement	2017-10-09	28199695	84724 European		16p11.2	16	28528078	NPIPL1	IL27 - NUPR1	ENSG00000197272	ENSG00000176046		rs143626010-?	intron_variant		0.611	5e-09	8.30103	0.0327988	[0.022-0.044] unit increase	Genome-wide genotyping array	(TGTA/-)	?	0.2356	-331793	0.7185	0.3839	28528077	84724					TRUE	LD filter (R2 < 0.6)
rs9375818	rs143633948	Hepatic fibrosis	2017-02-10	27339598	289 French		6q23.2	6	131504454	intergenic	ARG1			ENSG00000118520	rs143633948-?	intron_variant			9e-08	7.04576	1.07	[0.68-1.46] unit increase	Genome-wide genotyping array	(G/A)	?	0.0599	-56484	0.7531	0.0852	131504454	289					TRUE	LD filter (R2 < 0.6)
rs267738	rs143634417	heel bone mineral density	2018-10-18	30048462	394929 European		1q21.3	1	150775659		CTSS - CTSK	ENSG00000163131	ENSG00000143387		rs143634417-?	intergenic_variant		NR	6e-10	9.22185	0.015445	[0.01-0.02] unit increase	Genome-wide genotyping array	(-/TTATT)	?	0.2232	-192491	0.7635	0.0122	150775658	394929					TRUE	LD filter (R2 < 0.6)
rs267738	rs143634417	heel bone mineral density	2018-10-18	30048462	394929 European		1q21.3	1	150775659		CTSS - CTSK	ENSG00000163131	ENSG00000143387		rs143634417-?	intergenic_variant		NR	6e-10	9.22185	0.015445	[0.01-0.02] unit increase	Genome-wide genotyping array	(-/TTATTTTATT)	?	0.0921	-192491	0.9031	0.5878	150775658	394929					TRUE	LD filter (R2 < 0.6)
rs3119304	rs143665477	lipoprotein A measurement	2017-08-01	28512139	13781 European		6q25.3	6	160446240	LPA	SLC22A3			ENSG00000146477	rs143665477-C	intron_variant			3e-41	40.5229	39.71	[34.59-44.83] mg/dL increase	Genome-wide genotyping array	(T/C)	C	0.0028	238715	0.9197	0.019	160446240	13781					TRUE	LD filter (R2 < 0.6)
rs2338796	rs143669790	leukocyte count	2019-02-08	30595370	444000 European		17q21.1	17	39829526		IKZF3			ENSG00000161405	rs143669790-?	intron_variant		NR	3e-23	22.5229			Genome-wide genotyping array	(G/A)	?	0.0064	430152	0.9577	0.0167	39829526	444000					TRUE	LD filter (R2 < 0.6)
rs2338796	rs143669790	childhood onset asthma	2020-04-17	31669095	13435 European 393186 European		17q21.1	17	39829526	NR	IKZF3			ENSG00000161405	rs143669790-?	intron_variant		NR	2e-20	19.699			Genome-wide genotyping array	(G/A)	?	0.0064	430152	0.9577	0.0167	39829526	406621					TRUE	LD filter (R2 < 0.6)
rs6440003	rs143699489	granulocyte count	2017-08-30	27863252	169822 European		3q23	3	141208279	intergenic	SPSB4 - PXYLP1	ENSG00000175093	ENSG00000155893		rs143699489-G	intergenic_variant		0.1269	1e-11	11	0.0369077	[0.026-0.048] unit increase	Genome-wide genotyping array	(A/G)	G	0.2368	-167088	0.3344	0.0337	141208279	169822					TRUE	LD filter (R2 < 0.6)
rs6440003	rs143699489	leukocyte count	2017-08-30	27863252	172435 European		3q23	3	141208279	intergenic	SPSB4 - PXYLP1	ENSG00000175093	ENSG00000155893		rs143699489-G	intergenic_variant		0.1268	1e-09	9	0.0329219	[0.022-0.044] unit increase	Genome-wide genotyping array	(A/G)	G	0.2368	-167088	0.3344	0.0337	141208279	172435					TRUE	LD filter (R2 < 0.6)
rs6440003	rs143699489	neutrophil percentage of leukocytes	2020-09-18	32888494	408112 British		3q23	3	141208279		SPSB4 - PXYLP1	ENSG00000175093	ENSG00000155893		rs143699489-G	intergenic_variant		0.12701	4e-11	10.3979	0.0221882	[0.016-0.029] unit increase	Genome-wide genotyping array	(A/G)	G	0.2368	-167088	0.3344	0.0337	141208279	408112					TRUE	LD filter (R2 < 0.6)
rs6440003	rs143699489	neutrophil count, eosinophil count	2017-08-30	27863252	170384 European		3q23	3	141208279	intergenic	SPSB4 - PXYLP1	ENSG00000175093	ENSG00000155893		rs143699489-G	intergenic_variant		0.1269	1e-11	11	0.0365652	[0.026-0.047] unit increase	Genome-wide genotyping array	(A/G)	G	0.2368	-167088	0.3344	0.0337	141208279	170384					TRUE	LD filter (R2 < 0.6)
rs795010	rs143702978	reticulocyte measurement	2020-09-18	32888494	408112 British		3p25.2	3	12205844		SYN2 - GSTM5P1	ENSG00000157152	ENSG00000236062		rs143702978-ATATAAGAATTCC	intergenic_variant		0.114008	3e-15	14.5229	0.0285757	[0.021-0.036] unit decrease	Genome-wide genotyping array	(-/TATAAGAATTCC)	ATATAAGAATTCC	0.0831	38348	1	0.0349	12205843	408112					TRUE	LD filter (R2 < 0.6)
rs8052428	rs1437135	response to antineoplastic agent	2021-11-01	34437536	680 Han Chinese Japanese Kenyan Mexican Tuscan Yoruban British Columbian		16q22.1	16	69723925		NQO1			ENSG00000181019	rs1437135-?	intron_variant		NR	9e-07	6.04576			Genome-wide genotyping array	(A/G)	?	0.3113	-156168	0.5089	0.2012	69723925	680					TRUE	LD filter (R2 < 0.6)
rs113441031	rs1437135	response to antineoplastic agent	2021-11-01	34437536	680 Han Chinese Japanese Kenyan Mexican Tuscan Yoruban British Columbian		16q22.1	16	69723925		NQO1			ENSG00000181019	rs1437135-?	intron_variant		NR	9e-07	6.04576			Genome-wide genotyping array	(A/G)	?	0.3113	-5452	0.9926	0.042	69723925	680					TRUE	LD filter (R2 < 0.6)
rs8052428	rs1437135	response to trametinib	2021-11-01	34437536	680 Han Chinese Japanese Kenyan Mexican Tuscan Yoruban British Columbian		16q22.1	16	69723925		NQO1			ENSG00000181019	rs1437135-?	intron_variant		NR	2e-07	6.69897			Genome-wide genotyping array	(A/G)	?	0.3113	-156168	0.5089	0.2012	69723925	680					TRUE	LD filter (R2 < 0.6)
rs113441031	rs1437135	response to trametinib	2021-11-01	34437536	680 Han Chinese Japanese Kenyan Mexican Tuscan Yoruban British Columbian		16q22.1	16	69723925		NQO1			ENSG00000181019	rs1437135-?	intron_variant		NR	2e-07	6.69897			Genome-wide genotyping array	(A/G)	?	0.3113	-5452	0.9926	0.042	69723925	680					TRUE	LD filter (R2 < 0.6)
rs8052428	rs1437135	response to erlotinib	2021-11-01	34437536	680 Han Chinese Japanese Kenyan Mexican Tuscan Yoruban British Columbian		16q22.1	16	69723925		NQO1			ENSG00000181019	rs1437135-?	intron_variant		NR	5e-09	8.30103			Genome-wide genotyping array	(A/G)	?	0.3113	-156168	0.5089	0.2012	69723925	680					TRUE	LD filter (R2 < 0.6)
rs113441031	rs1437135	response to erlotinib	2021-11-01	34437536	680 Han Chinese Japanese Kenyan Mexican Tuscan Yoruban British Columbian		16q22.1	16	69723925		NQO1			ENSG00000181019	rs1437135-?	intron_variant		NR	5e-09	8.30103			Genome-wide genotyping array	(A/G)	?	0.3113	-5452	0.9926	0.042	69723925	680					TRUE	LD filter (R2 < 0.6)
rs2991341	rs143796540	white matter microstructure measurement	2020-02-05	31666681	17706 European		1p34.2	1	43376692	NR	ELOVL1 - MED8	ENSG00000066322	ENSG00000159479		rs143796540-?	intergenic_variant			2e-08	7.69897			Genome-wide genotyping array	(-/GT)	?	0.2155	135700	0.2106	0.0314	43376691	17706					TRUE	LD filter (R2 < 0.6)
rs62618693	rs143864773	unipolar depression, bipolar disorder	2020-08-17	31926635	164933 European 20352 European 439741 European		11p13	11	32744320	NR	CCDC73			ENSG00000186714	rs143864773-T	intron_variant		NR	2e-08	7.69897	1.04	[1.02-1.06]	Genome-wide genotyping array	(T/C)	T	0.0439	-190626	0.9408	0.206	32744320	625026					TRUE	LD filter (R2 < 0.6)
rs62618693	rs143864773	unipolar depression	2020-05-21	31969693	29475 European 63482 European		11p13	11	32744320	NR	CCDC73			ENSG00000186714	rs143864773-T	intron_variant		0.930752	1e-06	6	1.07643	[1.05-1.11]	Genome-wide genotyping array	(T/C)	T	0.0439	-190626	0.9408	0.206	32744320	92957					TRUE	LD filter (R2 < 0.6)
rs10790454	rs143880160	complement factor H-related protein 5 measurement	2021-12-14	34260948	252 European		11q24.1	11	121820741						rs143880160-GTA	intron_variant		NR	7e-07	6.1549	0.17861	[0.11-0.25] unit decrease	Genome-wide genotyping array	(-/TA)	GTA	0.1883	100833	0.216	0.015	121820740	252					TRUE	LD filter (R2 < 0.6)
rs58117425	rs1438896	diastolic blood pressure	2017-07-01	28135244	140886 European	190,318 European ancestry individuals	2q22.3	2	144888505	TEX41	TEX41			ENSG00000226674	rs1438896-T	intron_variant		0.3	2e-15	14.699	0.234	[0.18-0.29] unit increase	Genome-wide genotyping array	(T/C)	T	0.2965	-35498	0.951	0.281	144888505	140886					TRUE	LD filter (R2 < 0.6)
rs10850001	rs143894582	response to alcohol	2018-04-07	29460428	537 Thai 508 Thai		12q24.13	12	112469070	ALDH2, PTPN11, NAA25, HECTD4, BRAP, TRAFD1, ACAD10, CUX2	PTPN11			ENSG00000179295	rs143894582-C	intron_variant		0.9195	2e-14	13.699	1.7027	[1.27-2.14] unit decrease	Genome-wide genotyping array	(-/A)	C	0.0357	353841	0.9756	0.0778	112469069	1045					TRUE	LD filter (R2 < 0.6)
rs6707326	rs1439112	marginal zone B-cell lymphoma, systemic lupus erythematosus	2019-09-20	31407831	741 European 7219 European 21982 European		2q21.3	2	134305027	MGAT5	MGAT5			ENSG00000152127	rs1439112-?	intron_variant		NR	3e-08	7.52288	1.16986		Genome-wide genotyping array	(G/A)	?	0.4301	-295107	0.3106	0.0177	134305027	29942					TRUE	LD filter (R2 < 0.6)
rs6707326	rs1439112	systemic lupus erythematosus, chronic lymphocytic leukemia	2019-09-20	31407831	2492 European 7219 European 23144 European		2q21.3	2	134305027	MGAT5	MGAT5			ENSG00000152127	rs1439112-?	intron_variant		NR	7e-09	8.1549	1.1409		Genome-wide genotyping array	(G/A)	?	0.4301	-295107	0.3106	0.0177	134305027	32855					TRUE	LD filter (R2 < 0.6)
rs1801251	rs143913735	aging	2021-07-27	34187551	6148 African American		2q37.1	2	232706894	NR	GIGYF2			ENSG00000204120	rs143913735-C	intron_variant		0.9805	4e-08	7.39794	2.5143	[1.62-3.41] unit increase	Genome-wide genotyping array, Targeted genotyping array, Exome genotyping array	(C/A)	C	0.0176	-61856	1	0.0101	232706894	6148					TRUE	LD filter (R2 < 0.6)
rs2076668	rs143975064	BMI-adjusted hip circumference	2021-08-24	34021172	186825 British		20q11.22	20	35184925	EDEM2	PROCR			ENSG00000101000	rs143975064-A	intron_variant		NR	4e-09	8.39794	0.0413563	[0.028-0.055] unit increase	Genome-wide genotyping array	(G/A)	A	0.0122	335107	0.9329	0.0295	35184925	186825					TRUE	LD filter (R2 < 0.6)
rs2273684	rs143975064	BMI-adjusted hip circumference	2021-08-24	34021172	186825 British		20q11.22	20	35184925	EDEM2	PROCR			ENSG00000101000	rs143975064-A	intron_variant		NR	4e-09	8.39794	0.0413563	[0.028-0.055] unit increase	Genome-wide genotyping array	(G/A)	A	0.0122	242962	0.9385	0.0124	35184925	186825					TRUE	LD filter (R2 < 0.6)
rs3794991	rs143988316	low density lipoprotein cholesterol measurement, phospholipids:total lipids ratio	2022-04-27	35213538	115082 European		19p13.11	19	19556445		CILP2 - PBX4	ENSG00000160161	ENSG00000105717		rs143988316-C	intergenic_variant		0.918325	5e-08	7.30103	0.041056	[0.026-0.056] unit decrease	Genome-wide genotyping array	(C/T)	C	0.1034	56658	0.8082	0.5481	19556445	115082					TRUE	LD filter (R2 < 0.6)
rs953492	rs144008029	body mass index	2020-04-17	31669095	457822 European		1q43	1	243092519	NR	LINC01347, LINC01347			ENSG00000214837, ENSG00000280994	rs144008029-?	non_coding_transcript_exon_variant		NR	3e-08	7.52288			Genome-wide genotyping array	(G/A)	?	0.1136	-215371	0.3811	0.0197	243092519	457822					TRUE	LD filter (R2 < 0.6)
rs10158537	rs144008029	body mass index	2020-04-17	31669095	457822 European		1q43	1	243092519	NR	LINC01347, LINC01347			ENSG00000214837, ENSG00000280994	rs144008029-?	non_coding_transcript_exon_variant		NR	3e-08	7.52288			Genome-wide genotyping array	(G/A)	?	0.1136	-232365	0.5195	0.0861	243092519	457822					TRUE	LD filter (R2 < 0.6)
rs12148121	rs1440374	vital capacity	2019-02-08	30595370	372000 European		15q22.31	15	66743724		SMAD6			ENSG00000137834	rs1440374-?	intron_variant		NR	4e-08	7.39794			Genome-wide genotyping array	(T/C)	?	0.2436	-458860	0.1227	0.0144	66743724	372000					TRUE	LD filter (R2 < 0.6)
rs62330280	rs1440411	urate measurement	2019-10-29	31578528	288649 European 125725 East Asian 33671 African American 9037 South Asian 608 Hispanic		4q31.21	4	143237132	USP38	USP38 - Y_RNA	ENSG00000170185	ENSG00000200361		rs1440411-T	intergenic_variant		0.6053	1e-15	15	0.0266	[0.02-0.033] mg/dL decrease	Genome-wide genotyping array	(C/T)	T	0.3986	36058	0.9647	0.4856	143237132	457690					TRUE	LD filter (R2 < 0.6)
rs62330280	rs1440411	urate measurement	2019-10-29	31578528	174111 European East Asian African American South Asian Hispanic 172102 European East Asian African American South Asian Hispanic		4q31.21	4	143237132	NR	USP38 - Y_RNA	ENSG00000170185	ENSG00000200361		rs1440411-T	intergenic_variant		0.6146	1e-07	7	0.0258	[0.016-0.035] mg/dL decrease	Genome-wide genotyping array	(C/T)	T	0.3986	36058	0.9647	0.4856	143237132	346213					TRUE	LD filter (R2 < 0.6)
rs62330280	rs1440411	urate measurement	2019-10-29	31578528	174111 European East Asian African American South Asian Hispanic 172102 European East Asian African American South Asian Hispanic		4q31.21	4	143237132	NR	USP38 - Y_RNA	ENSG00000170185	ENSG00000200361		rs1440411-T	intergenic_variant		0.6205	9e-07	6.04576	0.0267	[0.016-0.037] mg/dL decrease	Genome-wide genotyping array	(C/T)	T	0.3986	36058	0.9647	0.4856	143237132	346213					TRUE	LD filter (R2 < 0.6)
rs62330280	rs1440411	urate measurement	2019-10-29	31578528	288649 European		4q31.21	4	143237132	USP38	USP38 - Y_RNA	ENSG00000170185	ENSG00000200361		rs1440411-T	intergenic_variant		0.5706	1e-12	12	0.027552	[0.02-0.035] mg/dL decrease	Genome-wide genotyping array	(C/T)	T	0.3986	36058	0.9647	0.4856	143237132	288649					TRUE	LD filter (R2 < 0.6)
rs55842281	rs1440703	heel bone mineral density	2019-02-08	30595370	446000 European		11p15.2	11	15892858		NA - LINC02682		ENSG00000254661		rs1440703-?	regulatory_region_variant		NR	6e-17	16.2218			Genome-wide genotyping array	(C/T)	?	0.1162	34458	0.8731	0.1756	15892858	446000					TRUE	LD filter (R2 < 0.6)
rs4666821	rs144073138	diastolic blood pressure	2017-07-01	28135244	140886 European	190,318 European ancestry individuals	2q32.1	2	182410033	PDE1A	PDE1A			ENSG00000115252	rs144073138-G	intron_variant		0.0596552	2e-08	7.69897	0.3478	[0.23-0.47] unit increase	Genome-wide genotyping array	(C/G)	G	0.0218	197506	0.7267	0.0156	182410033	140886					TRUE	LD filter (R2 < 0.6)
rs9368730	rs144158892	mean corpuscular hemoglobin	2020-09-18	32888494	408112 British		6p21.32	6	32623537	HLA-DQA1	HLA-DRB1 - HLA-DQA1	ENSG00000206240	ENSG00000196735		rs144158892-ATCT	intergenic_variant		0.504957	2e-12	11.699	0.0157836	[0.011-0.02] unit decrease	Genome-wide genotyping array	(-/TCT)	ATCT	0.4253	10811	0.9918	0.059	32623536	408112					TRUE	LD filter (R2 < 0.6)
rs6892	rs144160547	alkaline phosphatase measurement	2021-06-09	33972514	437438 European	315,572 European ancestry individuals	10q24.32	10	102820522	WBP1L	WBP1L			ENSG00000166272	rs144160547-C	intron_variant		0.856654	2e-41	40.699	0.00435779	[0.0037-0.005] unit increase	Genome-wide genotyping array	(C/T)	C	0.0859	4409	1	0.0153	102820522	437438					TRUE	LD filter (R2 < 0.6)
rs75174967	rs144160547	alkaline phosphatase measurement	2021-06-09	33972514	437438 European	315,572 European ancestry individuals	10q24.32	10	102820522	WBP1L	WBP1L			ENSG00000166272	rs144160547-C	intron_variant		0.856654	2e-41	40.699	0.00435779	[0.0037-0.005] unit increase	Genome-wide genotyping array	(C/T)	C	0.0859	303186	0.5604	0.1529	102820522	437438					TRUE	LD filter (R2 < 0.6)
rs28817415	rs1441911	testosterone measurement	2020-12-14	32042192	194453 European		4q21.1	4	76272392	NR	FAM47E-STBD1, FAM47E			ENSG00000272414, ENSG00000189157	rs1441911-G	intron_variant		0.783231	6e-09	8.22185	0.0215233	[0.014-0.029] unit increase	Genome-wide genotyping array	(T/G)	G	0.3476	-207907	0.4658	0.0333	76272392	194453					TRUE	LD filter (R2 < 0.6)
rs111449836	rs1441911	testosterone measurement	2020-12-14	32042192	194453 European		4q21.1	4	76272392	NR	FAM47E-STBD1, FAM47E			ENSG00000272414, ENSG00000189157	rs1441911-G	intron_variant		0.783231	6e-09	8.22185	0.0215233	[0.014-0.029] unit increase	Genome-wide genotyping array	(T/G)	G	0.3476	-207907	0.4658	0.0333	76272392	194453					TRUE	LD filter (R2 < 0.6)
rs11057413	rs144196238	BMI-adjusted waist circumference	2021-08-24	34021172	219872 British		12q24.31	12	123895958	DNAH10	DNAH10, DNAH10			ENSG00000281935, ENSG00000197653	rs144196238-T	intron_variant		NR	3e-09	8.52288	0.0229266	[0.015-0.03] unit decrease	Genome-wide genotyping array	(C/T)	T	0.1904	-108657	0.3909	0.0982	123895958	219872					TRUE	LD filter (R2 < 0.6)
rs11057413	rs144196238	BMI-adjusted waist-hip ratio	2021-08-24	34021172	219872 British		12q24.31	12	123895958	DNAH10	DNAH10, DNAH10			ENSG00000281935, ENSG00000197653	rs144196238-T	intron_variant		NR	6e-10	9.22185	0.0236646	[0.016-0.031] unit decrease	Genome-wide genotyping array	(C/T)	T	0.1904	-108657	0.3909	0.0982	123895958	219872					TRUE	LD filter (R2 < 0.6)
rs11057413	rs144196238	BMI-adjusted waist-hip ratio	2021-08-24	34021172	219872 British		12q24.31	12	123895958	DNAH10	DNAH10, DNAH10			ENSG00000281935, ENSG00000197653	rs144196238-T	intron_variant		NR	8e-10	9.09691	0.023479	[0.016-0.031] unit decrease	Genome-wide genotyping array	(C/T)	T	0.1904	-108657	0.3909	0.0982	123895958	219872					TRUE	LD filter (R2 < 0.6)
rs515140	rs144217738	lipoprotein A measurement	2019-08-14	31186284	1402 Han Chinese		6q25.3	6	160289794	SLC22A2	SLC22A2 - SLC22A3	ENSG00000112499	ENSG00000146477		rs144217738-G	intergenic_variant		NR	7e-08	7.1549	0.34	[0.22-0.46] unit increase	Genome-wide genotyping array	(A/G)	G	0.1721	62559	0.1869	0.0183	160289794	1402					TRUE	LD filter (R2 < 0.6)
rs316020	rs144217738	lipoprotein A measurement	2019-08-14	31186284	1402 Han Chinese		6q25.3	6	160289794	SLC22A2	SLC22A2 - SLC22A3	ENSG00000112499	ENSG00000146477		rs144217738-G	intergenic_variant		NR	7e-08	7.1549	0.34	[0.22-0.46] unit increase	Genome-wide genotyping array	(A/G)	G	0.1721	41745	0.4114	0.1085	160289794	1402					TRUE	LD filter (R2 < 0.6)
rs429358	rs144261139	C-reactive protein measurement	2021-06-29	33462484	341805 European 6006 African 7316 South Asian		19q13.32	19	44882099	NR	NECTIN2			ENSG00000130202	rs144261139-A	non_coding_transcript_exon_variant		NR	1e-109	109	0.2545	[0.23-0.28] unit decrease	Genome-wide genotyping array	(C/A)	A	0.0088	-26585	0.8662	0.0375	44882099	355127					TRUE	LD filter (R2 < 0.6)
rs429358	rs144261139	apolipoprotein B measurement	2021-06-29	33462484	340860 European 5962 African 7275 South Asian		19q13.32	19	44882099	NR	NECTIN2			ENSG00000130202	rs144261139-A	non_coding_transcript_exon_variant		NR	6e-132	131.222	0.2799	[0.26-0.3] unit increase	Genome-wide genotyping array	(C/A)	A	0.0088	-26585	0.8662	0.0375	44882099	354097					TRUE	LD filter (R2 < 0.6)
rs429358	rs144261139	Alzheimer disease	2020-01-27	30979435	7316 European 7579 European		19q13.32	19	44882099	NCTIN2	NECTIN2			ENSG00000130202	rs144261139-A	non_coding_transcript_exon_variant		0.012	1e-10	10	2.37	[1.82-3.09]	Genome-wide genotyping array	(C/A)	A	0.0088	-26585	0.8662	0.0375	44882099	14895					TRUE	LD filter (R2 < 0.6)
rs429358	rs144261139	low density lipoprotein cholesterol measurement	2021-06-29	33462484	341875 European 6003 African 7319 South Asian		19q13.32	19	44882099	NR	NECTIN2			ENSG00000130202	rs144261139-A	non_coding_transcript_exon_variant		NR	4e-102	101.398	0.2454	[0.22-0.27] unit increase	Genome-wide genotyping array	(C/A)	A	0.0088	-26585	0.8662	0.0375	44882099	355197					TRUE	LD filter (R2 < 0.6)
rs429358	rs144261139	apolipoprotein A 1 measurement	2021-06-29	33462484	311601 European 5550 African 6682 South Asian		19q13.32	19	44882099	NR	NECTIN2			ENSG00000130202	rs144261139-A	non_coding_transcript_exon_variant		NR	6e-12	11.2218	0.0826	[0.059-0.106] unit decrease	Genome-wide genotyping array	(C/A)	A	0.0088	-26585	0.8662	0.0375	44882099	323833					TRUE	LD filter (R2 < 0.6)
rs429358	rs144261139	total cholesterol measurement	2021-06-29	33462484	342508 European 6014 African 7336 South Asian		19q13.32	19	44882099	NR	NECTIN2			ENSG00000130202	rs144261139-A	non_coding_transcript_exon_variant		NR	4e-90	89.3979	0.2299	[0.21-0.25] unit increase	Genome-wide genotyping array	(C/A)	A	0.0088	-26585	0.8662	0.0375	44882099	355858					TRUE	LD filter (R2 < 0.6)
rs953492	rs144272877	systemising measurement	2019-10-21	31508503	25501 European		1q43	1	243191489	CEP170	CEP170, CEP170			ENSG00000143702, ENSG00000276725	rs144272877-T	missense_variant	missense	NR	7e-07	6.1549	1.34986	[0.82-1.88] unit increase	Genome-wide genotyping array	(C/T)	T	0.1526	-116401	0.6155	0.0721	243191489	25501					TRUE	LD filter (R2 < 0.6)
rs10158537	rs144272877	systemising measurement	2019-10-21	31508503	25501 European		1q43	1	243191489	CEP170	CEP170, CEP170			ENSG00000143702, ENSG00000276725	rs144272877-T	missense_variant	missense	NR	7e-07	6.1549	1.34986	[0.82-1.88] unit increase	Genome-wide genotyping array	(C/T)	T	0.1526	-133395	0.7489	0.0406	243191489	25501					TRUE	LD filter (R2 < 0.6)
rs11858316	rs1442808	asthma, response to diisocyanate	2016-02-07	25918132	74 European 824 European		15q26.3	15	98221618	LOC728459, FAM169B					rs1442808-A	intron_variant		0.001	1e-06	6	34.08	[3.52-329.69]	Genome-wide genotyping array	(T/C)	A	0.0795	-484182	0.3894	0.0118	98221618	898					TRUE	LD filter (R2 < 0.6)
rs2289746	rs1443105	mosquito bite reaction size measurement	2017-10-09	28199695	84724 European		3q13.11	3	105703180	CBLB	CBLB			ENSG00000114423	rs1443105-T	intron_variant		NR	3e-07	6.52288	0.030102	[0.019-0.042] unit increase	Genome-wide genotyping array	(T/C)	T	0.2169	-33931	0.8401	0.2591	105703180	84724					TRUE	LD filter (R2 < 0.6)
rs13081203	rs144346724	glucose tolerance test	2021-06-10	34059833	63396 European		3q27.2	3	185802298	IGF2BP2	IGF2BP2			ENSG00000073792	rs144346724-G	intron_variant		0.7243	1e-11	11	0.0608	[0.044-0.078] unit decrease	Genome-wide genotyping array, Targeted genotyping array [Genome-wide genotyping array|Metabochip]	(-/TGTTCTTGACTAACCAAGACA)	G	0.3996	197442	0.303	0.0857	185802297	63396					TRUE	LD filter (R2 < 0.6)
rs56065557	rs144346724	glucose tolerance test	2021-06-10	34059833	63396 European		3q27.2	3	185802298	IGF2BP2	IGF2BP2			ENSG00000073792	rs144346724-G	intron_variant		0.7243	1e-11	11	0.0608	[0.044-0.078] unit decrease	Genome-wide genotyping array, Targeted genotyping array [Genome-wide genotyping array|Metabochip]	(-/TGTTCTTGACTAACCAAGACA)	G	0.3996	165869	0.2802	0.0741	185802297	63396					TRUE	LD filter (R2 < 0.6)
rs11170624	rs1443512	BMI-adjusted waist-hip ratio	2017-08-10	28443625	75379 European 45811 European 4856 European 8799 African American/AfroCaribbean 1803 African American/AfroCaribbean 1020 Indian Asian 6691 Indian Asian 1526 Fiino 2469 Hispanic/Latino 1318 Hispanic/Latino	16,011 European ancestry women, 17,912 European ancestry men, 105,218 European ancestry individuals, 2,073 African American/Afro-Caribbean ancestry women, 647 African American/Afro-Caribbean ancestry men	12q13.13	12	53948900	HOXC13	HOXC13 - HOXC12	ENSG00000123364	ENSG00000123407		rs1443512-A	downstream_gene_variant		0.2662	5e-07	6.30103	0.0204	[0.013-0.028] unit increase	Genome-wide genotyping array	(A/C)	A	0.3389	312446	0.1312	0.0143	53948900	149672					TRUE	LD filter (R2 < 0.6)
rs11170624	rs1443512	BMI-adjusted waist-hip ratio, physical activity measurement	2017-08-18	28448500	2518 African American 83707 European 1773 Fiino 1030 Indian 1457 African American 52993 European 7648 Indian 5527 European	6,244 African American women, 17,531 European ancestry women, 329 African American men, 19,956 European ancestry men	12q13.13	12	53948900	HOXC13	HOXC13 - HOXC12	ENSG00000123364	ENSG00000123407		rs1443512-?	downstream_gene_variant		0.2348	5e-12	11.301			Genome-wide genotyping array	(A/C)	?	0.3389	312446	0.1312	0.0143	53948900	156653					TRUE	LD filter (R2 < 0.6)
rs11170624	rs1443512	waist-hip ratio	2017-05-23	25673412	56910 European 86570 European	up to 36,570 European ancestry men, 30,172 European ancestry women, 915 Filipino ancestry men, 735 Filipino ancestry women, 2,351 African American/Afro-Caribbean ancestry men, 6,258 African American/Afro-Caribbean ancestry women, 2,285 South Asian ancestry men, 506 South Asian ancestry women, 195 Seychellois ancestry men, 266 Seychellois ancestry women	12q13.13	12	53948900	HOXC13	HOXC13 - HOXC12	ENSG00000123364	ENSG00000123407		rs1443512-A	downstream_gene_variant		0.2351	3e-11	10.5229	0.0261	[0.018-0.034] unit increase	Genome-wide genotyping array	(A/C)	A	0.3389	312446	0.1312	0.0143	53948900	143480					TRUE	LD filter (R2 < 0.6)
rs11170624	rs1443512	BMI-adjusted waist-hip ratio	2017-08-22	28448500	1957 African American 1421 Fiino 305 Indian 65539 European 1206 African American 2029 Indian 41673 European 4819 European	4,807 African American women, 12,347 European ancestry women, 265 African American men, 14,540 European ancestry men	12q13.13	12	53948900	HOXC13	HOXC13 - HOXC12	ENSG00000123364	ENSG00000123407		rs1443512-A	downstream_gene_variant		0.2325	3e-12	11.5229	0.0476	[0.034-0.061] unit increase	Genome-wide genotyping array	(A/C)	A	0.3389	312446	0.1312	0.0143	53948900	118949					TRUE	LD filter (R2 < 0.6)
rs11170624	rs1443512	waist-hip ratio	2010-11-17	20935629	Up 77167 European	Up to 113,636 European ancestry individuals	12q13.13	12	53948900	HOXC13	HOXC13 - HOXC12	ENSG00000123364	ENSG00000123407		rs1443512-A	downstream_gene_variant		0.24	6e-17	16.2218	0.03	[NR] unit increase	Genome-wide genotyping array	(A/C)	A	0.3389	312446	0.1312	0.0143	53948900	77167					TRUE	LD filter (R2 < 0.6)
rs11170624	rs1443512	smoking behavior, BMI-adjusted waist-hip ratio	2017-08-10	28443625	95362 European 62085 European 5829 European 10500 African American/AfroCaribbean 2706 African American/AfroCaribbean 1030 Indian Asian 7648 Indian Asian 1793 Fiino 2944 Hispanic/Latino 1764 Hispanic/Latino	21,496 European ancestry women, 24,385 European ancestry men, 118,364 European ancestry individuals, 2,326 African American/Afro-Caribbean ancestry women, 855 African American/Afro-Caribbean ancestry men	12q13.13	12	53948900	HOXC13	HOXC13 - HOXC12	ENSG00000123364	ENSG00000123407		rs1443512-A	downstream_gene_variant		0.2662	5e-07	6.30103			Genome-wide genotyping array	(A/C)	A	0.3389	312446	0.1312	0.0143	53948900	191661					TRUE	LD filter (R2 < 0.6)
rs11170624	rs1443512	waist-hip ratio	2017-05-23	25673412	56910 European 86570 European	up to 36,570 European ancestry men, 30,172 European ancestry women, 915 Filipino ancestry men, 735 Filipino ancestry women, 2,351 African American/Afro-Caribbean ancestry men, 6,258 African American/Afro-Caribbean ancestry women, 2,285 South Asian ancestry men, 506 South Asian ancestry women, 195 Seychellois ancestry men, 266 Seychellois ancestry women	12q13.13	12	53948900	HOXC13	HOXC13 - HOXC12	ENSG00000123364	ENSG00000123407		rs1443512-A	downstream_gene_variant		0.2351	2e-13	12.699	0.0375	[0.028-0.047] unit increase	Genome-wide genotyping array	(A/C)	A	0.3389	312446	0.1312	0.0143	53948900	143480					TRUE	LD filter (R2 < 0.6)
rs11170624	rs1443512	BMI-adjusted waist-hip ratio, physical activity measurement	2017-08-18	28448500	2518 African American 83707 European 1773 Fiino 1030 Indian 1457 African American 52993 European 7648 Indian 5527 European	6,244 African American women, 17,531 European ancestry women, 329 African American men, 19,956 European ancestry men	12q13.13	12	53948900	HOXC13	HOXC13 - HOXC12	ENSG00000123364	ENSG00000123407		rs1443512-?	downstream_gene_variant		0.2348	1e-13	13			Genome-wide genotyping array	(A/C)	?	0.3389	312446	0.1312	0.0143	53948900	156653					TRUE	LD filter (R2 < 0.6)
rs11170624	rs1443512	smoking behavior, BMI-adjusted waist-hip ratio	2017-08-10	28443625	95362 European 62085 European 5829 European 10500 African American/AfroCaribbean 2706 African American/AfroCaribbean 1030 Indian Asian 7648 Indian Asian 1793 Fiino 2944 Hispanic/Latino 1764 Hispanic/Latino	21,496 European ancestry women, 24,385 European ancestry men, 118,364 European ancestry individuals, 2,326 African American/Afro-Caribbean ancestry women, 855 African American/Afro-Caribbean ancestry men	12q13.13	12	53948900	HOXC13	HOXC13 - HOXC12	ENSG00000123364	ENSG00000123407		rs1443512-A	downstream_gene_variant		0.2662	2e-11	10.699	0.0394	[0.028-0.051] unit increase	Genome-wide genotyping array	(A/C)	A	0.3389	312446	0.1312	0.0143	53948900	191661					TRUE	LD filter (R2 < 0.6)
rs11170624	rs1443512	BMI-adjusted waist-hip ratio, physical activity measurement	2017-08-18	28448500	2518 African American 83707 European 1773 Fiino 1030 Indian 1457 African American 52993 European 7648 Indian 5527 European	6,244 African American women, 17,531 European ancestry women, 329 African American men, 19,956 European ancestry men	12q13.13	12	53948900	HOXC13	HOXC13 - HOXC12	ENSG00000123364	ENSG00000123407		rs1443512-?	downstream_gene_variant		0.2348	5e-12	11.301			Genome-wide genotyping array	(A/C)	?	0.3389	312446	0.1312	0.0143	53948900	156653					TRUE	LD filter (R2 < 0.6)
rs11170624	rs1443512	BMI-adjusted waist-hip ratio, physical activity measurement	2017-08-18	28448500	2518 African American 83707 European 1773 Fiino 1030 Indian 1457 African American 52993 European 7648 Indian 5527 European	6,244 African American women, 17,531 European ancestry women, 329 African American men, 19,956 European ancestry men	12q13.13	12	53948900	HOXC13	HOXC13 - HOXC12	ENSG00000123364	ENSG00000123407		rs1443512-?	downstream_gene_variant		0.2348	1e-13	13			Genome-wide genotyping array	(A/C)	?	0.3389	312446	0.1312	0.0143	53948900	156653					TRUE	LD filter (R2 < 0.6)
rs11170624	rs1443512	BMI-adjusted waist-hip ratio, physical activity measurement	2017-08-22	28448500	2518 African American 83707 European 1773 Fiino 1030 Indian 1457 African American 52993 European 7648 Indian 5527 European	6,244 African American women, 17,531 European ancestry women, 329 African American men, 19,956 European ancestry men	12q13.13	12	53948900	HOXC13	HOXC13 - HOXC12	ENSG00000123364	ENSG00000123407		rs1443512-A	downstream_gene_variant		0.2348	5e-13	12.301	0.0435	[0.032-0.055] unit increase	Genome-wide genotyping array	(A/C)	A	0.3389	312446	0.1312	0.0143	53948900	156653					TRUE	LD filter (R2 < 0.6)
rs11170624	rs1443512	BMI-adjusted waist-hip ratio	2017-08-10	28443625	75379 European 45811 European 4856 European 8799 African American/AfroCaribbean 1803 African American/AfroCaribbean 1020 Indian Asian 6691 Indian Asian 1526 Fiino 2469 Hispanic/Latino 1318 Hispanic/Latino	16,011 European ancestry women, 17,912 European ancestry men, 105,218 European ancestry individuals, 2,073 African American/Afro-Caribbean ancestry women, 647 African American/Afro-Caribbean ancestry men	12q13.13	12	53948900	HOXC13	HOXC13 - HOXC12	ENSG00000123364	ENSG00000123407		rs1443512-A	downstream_gene_variant		0.2662	3e-07	6.52288	0.0172	[0.011-0.024] unit increase	Genome-wide genotyping array	(A/C)	A	0.3389	312446	0.1312	0.0143	53948900	149672					TRUE	LD filter (R2 < 0.6)
rs11170624	rs1443512	smoking behavior, BMI-adjusted waist-hip ratio	2017-08-10	28443625	95362 European 62085 European 5829 European 10500 African American/AfroCaribbean 2706 African American/AfroCaribbean 1030 Indian Asian 7648 Indian Asian 1793 Fiino 2944 Hispanic/Latino 1764 Hispanic/Latino	21,496 European ancestry women, 24,385 European ancestry men, 118,364 European ancestry individuals, 2,326 African American/Afro-Caribbean ancestry women, 855 African American/Afro-Caribbean ancestry men	12q13.13	12	53948900	HOXC13	HOXC13 - HOXC12	ENSG00000123364	ENSG00000123407		rs1443512-A	downstream_gene_variant		0.2662	5e-07	6.30103			Genome-wide genotyping array	(A/C)	A	0.3389	312446	0.1312	0.0143	53948900	191661					TRUE	LD filter (R2 < 0.6)
rs11170624	rs1443512	BMI-adjusted waist-hip ratio	2019-09-22	30575882	660648 European		12q13.13	12	53948900	NR	HOXC13 - HOXC12	ENSG00000123364	ENSG00000123407		rs1443512-A	downstream_gene_variant		0.21	3e-51	50.5229	0.031	[0.027-0.035] unit increase	Genome-wide genotyping array	(A/C)	A	0.3389	312446	0.1312	0.0143	53948900	660648					TRUE	LD filter (R2 < 0.6)
rs11170624	rs1443512	BMI-adjusted waist-hip ratio, sex interaction measurement, age at assessment	2018-07-24	26426971	43776 European <50 50526 European <50 69944 European >50 88129 European >50		12q13.13	12	53948900	HOXC13, PCBP2, MAP3K12, TARBP2, NPFF, ATF7, LOC100652999, ATP5G2, CALCOCO1, HOXC-AS5, HOXC12, HOTAIR, HOXC11, HOXC10, MIR196A2, HOXC9, HOXC8, HOXC6, HOXC5, HOXC4, MIR615, FLJ12825, LOC100240735, LOC100240734, LOC400043, SMUG1, CBX5, MIR3198-2, HNRNPA1, HNRNPA1P10, NFE2, COPZ1, MIR148B, GPR84, ZNF385A, ITGA5	HOXC13 - HOXC12	ENSG00000123364	ENSG00000123407		rs1443512-A	downstream_gene_variant		0.2364	7e-13	12.1549			Genome-wide genotyping array, Targeted genotyping array [Metabochip, CardioMetabochip]	(A/C)	A	0.3389	312446	0.1312	0.0143	53948900	252575					TRUE	LD filter (R2 < 0.6)
rs11170624	rs1443512	BMI-adjusted waist-hip ratio, physical activity measurement	2017-08-22	28448500	2518 African American 83707 European 1773 Fiino 1030 Indian 1457 African American 52993 European 7648 Indian 5527 European	6,244 African American women, 17,531 European ancestry women, 329 African American men, 19,956 European ancestry men	12q13.13	12	53948900	HOXC13	HOXC13 - HOXC12	ENSG00000123364	ENSG00000123407		rs1443512-A	downstream_gene_variant		0.2348	1e-13	13	0.0349	[0.026-0.044] unit increase	Genome-wide genotyping array	(A/C)	A	0.3389	312446	0.1312	0.0143	53948900	156653					TRUE	LD filter (R2 < 0.6)
rs11170624	rs1443512	smoking behavior, BMI-adjusted waist-hip ratio	2017-08-10	28443625	95362 European 62085 European 5829 European 10500 African American/AfroCaribbean 2706 African American/AfroCaribbean 1030 Indian Asian 7648 Indian Asian 1793 Fiino 2944 Hispanic/Latino 1764 Hispanic/Latino	21,496 European ancestry women, 24,385 European ancestry men, 118,364 European ancestry individuals, 2,326 African American/Afro-Caribbean ancestry women, 855 African American/Afro-Caribbean ancestry men	12q13.13	12	53948900	HOXC13	HOXC13 - HOXC12	ENSG00000123364	ENSG00000123407		rs1443512-A	downstream_gene_variant		0.2662	1e-10	10	0.0271	[0.019-0.035] unit increase	Genome-wide genotyping array	(A/C)	A	0.3389	312446	0.1312	0.0143	53948900	191661					TRUE	LD filter (R2 < 0.6)
rs11170624	rs1443512	BMI-adjusted waist-hip ratio	2017-08-22	28448500	1957 African American 1421 Fiino 305 Indian 65539 European 1206 African American 2029 Indian 41673 European 4819 European	4,807 African American women, 12,347 European ancestry women, 265 African American men, 14,540 European ancestry men	12q13.13	12	53948900	HOXC13	HOXC13 - HOXC12	ENSG00000123364	ENSG00000123407		rs1443512-A	downstream_gene_variant		0.2348	6e-14	13.2218	0.0398	[0.029-0.05] unit increase	Genome-wide genotyping array	(A/C)	A	0.3389	312446	0.1312	0.0143	53948900	118949					TRUE	LD filter (R2 < 0.6)
rs11170624	rs1443512	BMI-adjusted waist-hip ratio	2017-08-22	28448500	1957 African American 1421 Fiino 305 Indian 65539 European 1206 African American 2029 Indian 41673 European 4819 European	4,807 African American women, 12,347 European ancestry women, 265 African American men, 14,540 European ancestry men	12q13.13	12	53948900	HOXC13	HOXC13 - HOXC12	ENSG00000123364	ENSG00000123407		rs1443512-A	downstream_gene_variant		0.2325	3e-12	11.5229	0.0476	[0.034-0.061] unit increase	Genome-wide genotyping array	(A/C)	A	0.3389	312446	0.1312	0.0143	53948900	118949					TRUE	LD filter (R2 < 0.6)
rs11170624	rs1443512	BMI-adjusted waist-hip ratio	2017-08-22	28448500	1957 African American 1421 Fiino 305 Indian 65539 European 1206 African American 2029 Indian 41673 European 4819 European	4,807 African American women, 12,347 European ancestry women, 265 African American men, 14,540 European ancestry men	12q13.13	12	53948900	HOXC13	HOXC13 - HOXC12	ENSG00000123364	ENSG00000123407		rs1443512-A	downstream_gene_variant		0.2348	6e-14	13.2218	0.0398	[0.029-0.05] unit increase	Genome-wide genotyping array	(A/C)	A	0.3389	312446	0.1312	0.0143	53948900	118949					TRUE	LD filter (R2 < 0.6)
rs11170624	rs1443512	BMI-adjusted waist-hip ratio	2016-02-04	25673412	56910 European 86570 European	up to 36,570 European ancestry men, 30,172 European ancestry women, 915 Filipino ancestry men, 735 Filipino ancestry women, 2,351 African American/Afro-Caribbean ancestry men, 6,258 African American/Afro-Caribbean ancestry women, 2,285 South Asian ancestry men, 506 South Asian ancestry women, 195 Seychellois ancestry men, 266 Seychellois ancestry women	12q13.13	12	53948900	HOXC13	HOXC13 - HOXC12	ENSG00000123364	ENSG00000123407		rs1443512-A	downstream_gene_variant		0.235	1e-14	14	0.0404	[0.03-0.051] unit increase	Genome-wide genotyping array	(A/C)	A	0.3389	312446	0.1312	0.0143	53948900	143480					TRUE	LD filter (R2 < 0.6)
rs11170624	rs1443512	BMI-adjusted waist-hip ratio	2016-02-04	25673412	56910 European 86570 European	up to 36,570 European ancestry men, 30,172 European ancestry women, 915 Filipino ancestry men, 735 Filipino ancestry women, 2,351 African American/Afro-Caribbean ancestry men, 6,258 African American/Afro-Caribbean ancestry women, 2,285 South Asian ancestry men, 506 South Asian ancestry women, 195 Seychellois ancestry men, 266 Seychellois ancestry women	12q13.13	12	53948900	HOXC13	HOXC13 - HOXC12	ENSG00000123364	ENSG00000123407		rs1443512-A	downstream_gene_variant		0.257	1e-13	13	0.0282	[0.021-0.036] unit increase	Genome-wide genotyping array	(A/C)	A	0.3389	312446	0.1312	0.0143	53948900	143480					TRUE	LD filter (R2 < 0.6)
rs11170624	rs1443512	BMI-adjusted waist-hip ratio	2016-02-04	25673412	56910 European 86570 European	up to 36,570 European ancestry men, 30,172 European ancestry women, 915 Filipino ancestry men, 735 Filipino ancestry women, 2,351 African American/Afro-Caribbean ancestry men, 6,258 African American/Afro-Caribbean ancestry women, 2,285 South Asian ancestry men, 506 South Asian ancestry women, 195 Seychellois ancestry men, 266 Seychellois ancestry women	12q13.13	12	53948900	HOXC13	HOXC13 - HOXC12	ENSG00000123364	ENSG00000123407		rs1443512-A	downstream_gene_variant		0.2542	8e-16	15.0969	0.0408	[0.031-0.051] unit increase	Genome-wide genotyping array	(A/C)	A	0.3389	312446	0.1312	0.0143	53948900	143480					TRUE	LD filter (R2 < 0.6)
rs11170624	rs1443512	BMI-adjusted waist-hip ratio, physical activity measurement	2017-08-22	28448500	2518 African American 83707 European 1773 Fiino 1030 Indian 1457 African American 52993 European 7648 Indian 5527 European	6,244 African American women, 17,531 European ancestry women, 329 African American men, 19,956 European ancestry men	12q13.13	12	53948900	HOXC13	HOXC13 - HOXC12	ENSG00000123364	ENSG00000123407		rs1443512-A	downstream_gene_variant		0.2348	4e-13	12.3979	0.0315	[0.023-0.04] unit increase	Genome-wide genotyping array	(A/C)	A	0.3389	312446	0.1312	0.0143	53948900	156653					TRUE	LD filter (R2 < 0.6)
rs11170624	rs1443512	waist-hip ratio	2019-09-22	30575882	663598 European		12q13.13	12	53948900	NR	HOXC13 - HOXC12	ENSG00000123364	ENSG00000123407		rs1443512-A	downstream_gene_variant		0.21	5e-08	7.30103			Genome-wide genotyping array	(A/C)	A	0.3389	312446	0.1312	0.0143	53948900	663598					TRUE	LD filter (R2 < 0.6)
rs11170624	rs1443512	BMI-adjusted waist-hip ratio	2018-07-24	26426971	113720 European 138655 European		12q13.13	12	53948900	HOXC13, PCBP2, MAP3K12, TARBP2, NPFF, ATF7, LOC100652999, ATP5G2, CALCOCO1, HOXC-AS5, HOXC12, HOTAIR, HOXC11, HOXC10, MIR196A2, HOXC9, HOXC8, HOXC6, HOXC5, HOXC4, MIR615, FLJ12825, LOC100240735, LOC100240734, LOC400043, SMUG1	HOXC13 - HOXC12	ENSG00000123364	ENSG00000123407		rs1443512-A	downstream_gene_variant		0.23638	4e-13	12.3979	0.038	unit increase	Genome-wide genotyping array, Targeted genotyping array [Metabochip, CardioMetabochip]	(A/C)	A	0.3389	312446	0.1312	0.0143	53948900	252375					TRUE	LD filter (R2 < 0.6)
rs11170624	rs1443512	BMI-adjusted waist-hip ratio, physical activity measurement	2017-08-22	28448500	2518 African American 83707 European 1773 Fiino 1030 Indian 1457 African American 52993 European 7648 Indian 5527 European	6,244 African American women, 17,531 European ancestry women, 329 African American men, 19,956 European ancestry men	12q13.13	12	53948900	HOXC13	HOXC13 - HOXC12	ENSG00000123364	ENSG00000123407		rs1443512-A	downstream_gene_variant		0.2348	3e-13	12.5229	0.0405	[0.03-0.051] unit increase	Genome-wide genotyping array	(A/C)	A	0.3389	312446	0.1312	0.0143	53948900	156653					TRUE	LD filter (R2 < 0.6)
rs11170624	rs1443512	BMI-adjusted waist-hip ratio	2016-02-04	25673412	56910 European 86570 European	up to 36,570 European ancestry men, 30,172 European ancestry women, 915 Filipino ancestry men, 735 Filipino ancestry women, 2,351 African American/Afro-Caribbean ancestry men, 6,258 African American/Afro-Caribbean ancestry women, 2,285 South Asian ancestry men, 506 South Asian ancestry women, 195 Seychellois ancestry men, 266 Seychellois ancestry women	12q13.13	12	53948900	HOXC13	HOXC13 - HOXC12	ENSG00000123364	ENSG00000123407		rs1443512-A	downstream_gene_variant		0.2373	7e-13	12.1549	0.0283	[0.021-0.036] unit increase	Genome-wide genotyping array	(A/C)	A	0.3389	312446	0.1312	0.0143	53948900	143480					TRUE	LD filter (R2 < 0.6)
rs11170624	rs1443512	BMI-adjusted waist-hip ratio	2018-07-24	26426971	69944 European 88129 European		12q13.13	12	53948900	HOXC13, PCBP2, MAP3K12, TARBP2, NPFF, ATF7, LOC100652999, ATP5G2, CALCOCO1, HOXC-AS5, HOXC12, HOTAIR, HOXC11, HOXC10, MIR196A2, HOXC9, HOXC8, HOXC6, HOXC5, HOXC4, MIR615, FLJ12825, LOC100240735, LOC100240734, LOC400043, SMUG1	HOXC13 - HOXC12	ENSG00000123364	ENSG00000123407		rs1443512-A	downstream_gene_variant		0.236373	1e-08	8	0.038	unit increase	Genome-wide genotyping array, Targeted genotyping array [Metabochip, CardioMetabochip]	(A/C)	A	0.3389	312446	0.1312	0.0143	53948900	158073					TRUE	LD filter (R2 < 0.6)
rs11170624	rs1443512	BMI-adjusted waist-hip ratio	2018-07-24	26426971	43776 European 50526 European		12q13.13	12	53948900	PCBP2, HOXC13, MAP3K12, TARBP2, NPFF, ATF7, LOC100652999, ATP5G2; CALCOCO1, HOXC-AS5, HOXC12, HOTAIR, HOXC11, HOXC10, MIR196A2, HOXC9, HOXC8, HOXC6, HOXC5, HOXC4, MIR615, FLJ12825, LOC100240735, LOC100240734, LOC400043, SMUG	HOXC13 - HOXC12	ENSG00000123364	ENSG00000123407		rs1443512-A	downstream_gene_variant		0.24	6e-06	5.22185	0.038	unit increase	Genome-wide genotyping array, Targeted genotyping array [Metabochip, CardioMetabochip]	(A/C)	A	0.3389	312446	0.1312	0.0143	53948900	94302					TRUE	LD filter (R2 < 0.6)
rs154656	rs144352354	hair colour measurement	2021-12-01	34737426	171614 European 283550 European		16q24.3	16	89793312		FANCA			ENSG00000187741	rs144352354-A	intron_variant		0.008627	2e-33	32.699	0.27	[0.22-0.32] unit increase	Genome-wide genotyping array	(C/A)	A	0.0054	151717	0.9067	0.0171	89793312	455164					TRUE	LD filter (R2 < 0.6)
rs2460449	rs144352354	hair colour measurement	2021-12-01	34737426	171614 European 283550 European		16q24.3	16	89793312		FANCA			ENSG00000187741	rs144352354-A	intron_variant		0.008627	2e-33	32.699	0.27	[0.22-0.32] unit increase	Genome-wide genotyping array	(C/A)	A	0.0054	158973	0.9051	0.0158	89793312	455164					TRUE	LD filter (R2 < 0.6)
rs6029640	rs144356348	gut microbiome measurement	2020-08-14	32572223	2223 European	1,667 European ancestry individuals	20q12	20	41535809	CHD6	CHD6			ENSG00000124177	rs144356348-A	intron_variant		0.0189579	2e-06	5.69897	0.534512	[0.32-0.75] unit decrease	Genome-wide genotyping array	(C/A)	A	0.0082	194063	0.9603	0.0122	41535809	2223					TRUE	LD filter (R2 < 0.6)
rs12037201	rs144366570	breast carcinoma	2017-11-30	29059683	76192 European 63082 European	46,785 European ancestry cases, 42,892 European ancestry controls, 14,068 East Asian ancestry cases, 13,104 East Asian ancestry controls	1p34.1	1	45548287	NR	PRDX1 - AKR1A1	ENSG00000117450	ENSG00000117448		rs144366570-ATT	intergenic_variant		0.1936	2e-07	6.69897	0.0423	[0.026-0.058] unit decrease	Genome-wide genotyping array	(-/TT)	ATT	0.225	72609	0.8669	0.5619	45548286	139274					TRUE	LD filter (R2 < 0.6)
rs4970765	rs144376234	body mass index	2020-10-30	33045005	39620 European		1p13.3	1	109571882	GNAI3	GNAI3			ENSG00000065135	rs144376234-T	intron_variant		0.04	1e-08	8	0.12	[0.079-0.161] unit increase	Genome-wide genotyping array	(C/T)	T	0.0094	105333	0.7659	0.0148	109571882	39620					TRUE	LD filter (R2 < 0.6)
rs73025532	rs1443844	parental longevity	2016-12-01	27015805	1339 British 40934 British		6q25.3	6	160153770	NR	SLC22A1			ENSG00000175003	rs1443844-?	intron_variant		NR	9e-07	6.04576	0.00429	[0.0026-0.006] unit decrease	Genome-wide genotyping array	(A/G)	?	0.4056	37494	0.6385	0.0285	160153770	42273					TRUE	LD filter (R2 < 0.6)
rs920811	rs1443844	parental longevity	2016-12-01	27015805	1339 British 40934 British		6q25.3	6	160153770	NR	SLC22A1			ENSG00000175003	rs1443844-?	intron_variant		NR	9e-07	6.04576	0.00429	[0.0026-0.006] unit decrease	Genome-wide genotyping array	(A/G)	?	0.4056	78559	0.2489	0.0376	160153770	42273					TRUE	LD filter (R2 < 0.6)
rs12436956	rs144422508	serum alanine aminotransferase measurement	2021-12-14	34594039	344136 European 150545 East Asian		14q32.32	14	103477656		MARK3			ENSG00000075413	rs144422508-GTC	intron_variant		NR	3e-08	7.52288	0.0176	[0.011-0.024] unit decrease	Genome-wide genotyping array	(-/TC)	GTC	0.0905	91385	1	0.0735	103477655	494681					TRUE	LD filter (R2 < 0.6)
rs1519845	rs144444502	response to methotrexate, juvenile idiopathic arthritis	2014-11-08	24709693	694 European		8q24.21	8	128761289	ADCY8, PVT1	CCDC26			ENSG00000229140	rs144444502-A	intron_variant		NR	6e-06	5.22185	2.27	[1.29-3.25] unit decrease	Genome-wide genotyping array	(G/A)	A	0.3169	-143355	0.5585	0.0649	128761289	694					TRUE	LD filter (R2 < 0.6)
rs61482805	rs144498432	initial pursuit acceleration	2017-12-05	29064472	114 African 69 African 41 African 76 African 116 European 86 European 165 European 182 European		9q34.3	9	136139798	C9orf69	TMEM250 - LHX3	ENSG00000238227	ENSG00000107187		rs144498432-A	regulatory_region_variant		0.1667	6e-06	5.22185			Genome-wide genotyping array	(G/A)	A	0.0641	-70673	0.7692	0.0103	136139798	849					TRUE	LD filter (R2 < 0.6)
rs953492	rs144503462	lung carcinoma	2017-09-18	28604730	23223 European 16964 European		1q43	1	243029970	PLD5, LINC01347	SEPTIN14P21			ENSG00000231512	rs144503462-T	intron_variant		0.989928	8e-08	7.09691	1.67696	[1.39-2.03]	Genome-wide genotyping array	(T/C)	T	0.0615	-277920	0.7729	0.037	243029970	40187					TRUE	LD filter (R2 < 0.6)
rs10158537	rs144503462	lung carcinoma	2017-09-18	28604730	23223 European 16964 European		1q43	1	243029970	PLD5, LINC01347	SEPTIN14P21			ENSG00000231512	rs144503462-T	intron_variant		0.989928	8e-08	7.09691	1.67696	[1.39-2.03]	Genome-wide genotyping array	(T/C)	T	0.0615	-294914	0.7169	0.0135	243029970	40187					TRUE	LD filter (R2 < 0.6)
rs10850001	rs144504271	carbohydrate intake measurement	2022-04-28	35132194	14076 East Asian		12q24.13	12	112189546		HECTD4			ENSG00000173064	rs144504271-A	intron_variant		0.258	4e-15	14.3979			Genome-wide genotyping array	(G/A)	A	0.0349	74318	1	0.0799	112189546	14076					TRUE	LD filter (R2 < 0.6)
rs10850001	rs144504271	Flushing	2022-01-05	34265127	1108 Japanese		12q24.13	12	112189546		HECTD4			ENSG00000173064	rs144504271-A	intron_variant		0.245	1e-24	24	0.41	[0.33-0.49] unit increase	Genome-wide genotyping array	(G/A)	A	0.0349	74318	1	0.0799	112189546	1108					TRUE	LD filter (R2 < 0.6)
rs10850001	rs144504271	cups of coffee per day measurement	2018-02-27	29367735	11261 Japanese		12q24.13	12	112189546	HECTD4	HECTD4			ENSG00000173064	rs144504271-A	intron_variant		0.265	2e-15	14.699	0.1887	[0.14-0.24] cups per day increase	Genome-wide genotyping array	(G/A)	A	0.0349	74318	1	0.0799	112189546	11261					TRUE	LD filter (R2 < 0.6)
rs10850001	rs144504271	uric acid measurement	2020-09-10	32514006	6881 Korean	3,914 Korean ancestry individuals	12q24.13	12	112189546	HECTD4	HECTD4			ENSG00000173064	rs144504271-A	intron_variant		0.1497	1e-09	9	0.148	[0.1-0.2] unit decrease	Genome-wide genotyping array	(G/A)	A	0.0349	74318	1	0.0799	112189546	6881					TRUE	LD filter (R2 < 0.6)
rs10850001	rs144504271	forced expiratory volume, body mass index	2021-11-08	33766948	100285 Chinese	up to 457,756 European ancestry individuals	12q24.13	12	112189546		HECTD4			ENSG00000173064	rs144504271-G	intron_variant		NR	2e-12	11.699			Genome-wide genotyping array	(G/A)	G	0.0349	74318	1	0.0799	112189546	100285					TRUE	LD filter (R2 < 0.6)
rs7769218	rs144647275	heel bone mineral density	2018-09-20	28869591	76067 European 66420 European		6p21.1	6	44758428	SUPT3H	HLA-DQB2 - SUPT3H	ENSG00000226165	ENSG00000196284		rs144647275-C	intron_variant		0.512885	5e-18	17.301	0.0396022	[0.03-0.049] unit increase	Genome-wide genotyping array	(C/T)	C	0.3794	-57292	0.8567	0.2354	44758428	142487					TRUE	LD filter (R2 < 0.6)
rs7769218	rs144647275	heel bone mineral density	2018-09-20	28869591	76067 European 66420 European		6p21.1	6	44758428	SUPT3H	HLA-DQB2 - SUPT3H	ENSG00000226165	ENSG00000196284		rs144647275-C	intron_variant		0.515503	2e-08	7.69897	0.028701	[0.018-0.039] unit increase	Genome-wide genotyping array	(C/T)	C	0.3794	-57292	0.8567	0.2354	44758428	142487					TRUE	LD filter (R2 < 0.6)
rs7769218	rs144647275	heel bone mineral density	2018-09-20	28869591	76067 European 66420 European		6p21.1	6	44758428	SUPT3H	HLA-DQB2 - SUPT3H	ENSG00000226165	ENSG00000196284		rs144647275-C	intron_variant		0.514106	5e-23	22.301	0.0344684	[0.028-0.041] unit increase	Genome-wide genotyping array	(C/T)	C	0.3794	-57292	0.8567	0.2354	44758428	142487					TRUE	LD filter (R2 < 0.6)
rs7769218	rs144647275	heel bone mineral density	2018-10-18	30048462	394929 European		6p21.1	6	44758428		HLA-DQB2 - SUPT3H	ENSG00000226165	ENSG00000196284		rs144647275-?	intron_variant		NR	4e-68	67.3979	0.0352601	[0.031-0.039] unit increase	Genome-wide genotyping array	(C/T)	?	0.3794	-57292	0.8567	0.2354	44758428	394929					TRUE	LD filter (R2 < 0.6)
rs11170624	rs144680237	osteoporosis	2021-12-14	34594039	8520 European 479981 European 9794 East Asian 168932 East Asian		12q13.13	12	53352016		SP7 - SP1	ENSG00000170374	ENSG00000185591		rs144680237-T	intergenic_variant		NR	2e-11	10.699	0.1166	[0.083-0.151] unit decrease	Genome-wide genotyping array	(C/T)	T	0.108	-284438	0.9007	0.0417	53352016	667227					TRUE	LD filter (R2 < 0.6)
rs16827879	rs144699115	body height	2019-05-21	30595370	458000 European		2q37.1	2	231018945		SPATA3			ENSG00000173699	rs144699115-?	intron_variant		NR	5e-09	8.30103			Genome-wide genotyping array	(G/A)	?	0.0064	-208641	0.7829	0.0101	231018945	458000					TRUE	LD filter (R2 < 0.6)
rs7017848	rs144741369	leukocyte count	2020-09-18	32888494	408112 British		8q24.3	8	141190107	DENND3	DENND3			ENSG00000105339	rs144741369-TCATGTTTG	intron_variant		0.527687	2e-17	16.699	0.0194829	[0.015-0.024] unit decrease	Genome-wide genotyping array	(-/CATGTTTG)	TCATGTTTG	0.4042	-22169	0.6419	0.2774	141190106	408112					TRUE	LD filter (R2 < 0.6)
rs2346418	rs1447563	left ventricular diastolic function measurement	2017-09-05	28394258	21852 European	14,787 European ancestry individuals	2p21	2	46410225	EPAS1	LINC01820 - LINC02583	ENSG00000228100	ENSG00000187600		rs1447563-C	intergenic_variant		0.47	3e-07	6.52288	0.586	[0.36-0.81] unit decrease	Genome-wide genotyping array	(A/C)	C	0.2694	108750	0.2955	0.0732	46410225	21852					TRUE	LD filter (R2 < 0.6)
rs3794991	rs144787624	body height	2019-05-21	30595370	458000 European		19p13.11	19	19359790		MAU2 - GATAD2A	ENSG00000129933	ENSG00000167491		rs144787624-?	intergenic_variant		NR	5e-08	7.30103			Genome-wide genotyping array	(C/T)	?	0.006	-139997	0.8172	0.0416	19359790	458000					TRUE	LD filter (R2 < 0.6)
rs11725397	rs144819497	body weight	2021-12-14	34594039	360116 European 165419 East Asian		4p11	4	49127032		CWH43 - SNX18P23	ENSG00000109182	ENSG00000250016		rs144819497-A	intergenic_variant		NR	3e-12	11.5229	0.0167	[0.012-0.021] unit decrease	Genome-wide genotyping array	(T/A)	A	0.361	109350	0.7672	0.3097	49127032	525535					TRUE	LD filter (R2 < 0.6)
rs1087289	rs144819560	initial pursuit acceleration	2017-12-05	29064472	114 African 69 African 41 African 76 African 116 European 86 European 165 European 182 European		6p22.3	6	23818220	NRSN1	NA - SPTLC1P2		ENSG00000218512		rs144819560-G	intergenic_variant		0.1585	5e-08	7.30103			Genome-wide genotyping array	(A/G)	G	0.0891	-418682	0.7714	0.0376	23818220	849					TRUE	LD filter (R2 < 0.6)
rs622076	rs144831544	BMI-adjusted waist-hip ratio	2021-08-24	34021172	219872 British		6p21.33	6	31606380	UQCRHP1	NCR3 - UQCRHP1	ENSG00000237808	ENSG00000229189		rs144831544-AAATTAGC	intergenic_variant		NR	4e-13	12.3979	0.0254281	[0.019-0.032] unit increase	Genome-wide genotyping array	(-/AATTAGC)	AAATTAGC	0.1432	-252549	0.9734	0.0185	31606379	219872					TRUE	LD filter (R2 < 0.6)
rs622076	rs144831544	BMI-adjusted waist-hip ratio	2021-08-24	34021172	219872 British		6p21.33	6	31606380	UQCRHP1	NCR3 - UQCRHP1	ENSG00000237808	ENSG00000229189		rs144831544-AAATTAGC	intergenic_variant		NR	7e-14	13.1549	0.026213	[0.019-0.033] unit increase	Genome-wide genotyping array	(-/AATTAGC)	AAATTAGC	0.1432	-252549	0.9734	0.0185	31606379	219872					TRUE	LD filter (R2 < 0.6)
rs622076	rs144831544	BMI-adjusted waist circumference	2021-08-24	34021172	219872 British		6p21.33	6	31606380	UQCRHP1	NCR3 - UQCRHP1	ENSG00000237808	ENSG00000229189		rs144831544-AAATTAGC	intergenic_variant		NR	9e-16	15.0458	0.0284632	[0.022-0.035] unit increase	Genome-wide genotyping array	(-/AATTAGC)	AAATTAGC	0.1432	-252549	0.9734	0.0185	31606379	219872					TRUE	LD filter (R2 < 0.6)
rs963837	rs1448938	unipolar depression	2019-03-19	30718901	118811 European 327427 European 127552 233763	414,055 European ancestry cases, 892,299 European ancestry controls	11p14.1	11	30871277	NR	DCDC1			ENSG00000170959	rs1448938-A	intron_variant		0.4171	4e-15	14.3979	1.017	[1.013-1.022]	Genome-wide genotyping array	(A/G)	A	0.406	143734	0.2588	0.0409	30871277	807553					TRUE	LD filter (R2 < 0.6)
rs10447437	rs144959600	BMI-adjusted waist-hip ratio	2021-08-24	34021172	219872 British		6q22.32	6	126125854	RP11-527F13.1	TRMT11			ENSG00000066651	rs144959600-TA	intron_variant		NR	8e-10	9.09691	0.0185442	[0.013-0.024] unit decrease	Genome-wide genotyping array	(-/A)	TA	0.2085	188107	0.2644	0.0124	126125853	219872					TRUE	LD filter (R2 < 0.6)
rs80533	rs144960271	schizophrenia	2016-07-23	26198764	592 Ashkenazi Jewish 505 Ashkenazi Jewish 36989 113075		22q13.2	22	40993781	NR	RBX1 - Y_RNA	ENSG00000100387	ENSG00000200361		rs144960271-T	intergenic_variant		NR	1e-06	6	1.14	[NR]	Genome-wide genotyping array	(C/T)	T	0.0138	303816	0.9123	0.0551	40993781	151161					TRUE	LD filter (R2 < 0.6)
rs9368730	rs144975609	aortic measurement	2022-02-07	34968759	35110		6p21.32	6	32501220		HLA-DRB9 - HLA-DRB5	ENSG00000226035	ENSG00000198502		rs144975609-C	intergenic_variant		0.605136	1e-08	8	0.0398472	[0.025-0.054] increase	Genome-wide genotyping array	(C/A)	C	0.3027	-111505	0.8294	0.0133	32501220	35110					TRUE	LD filter (R2 < 0.6)
rs267738	rs144984465	keratinocyte carcinoma	2019-10-21	31174203	at 18538 European at 340302 European		1q21.3	1	150664515	GOLPH3L	GOLPH3L			ENSG00000143457	rs144984465-A	intron_variant		0.070497	8e-14	13.0969	1.1236	[1.09-1.16]	Genome-wide genotyping array	(G/A)	A	0.017	-303634	0.9495	0.213	150664515	358840					TRUE	LD filter (R2 < 0.6)
rs59860440	rs145007659	mean platelet volume	2020-09-18	32888494	408112 British		7q22.1	7	102070933	CUX1	CUX1			ENSG00000257923	rs145007659-G	intron_variant		0.821565	1e-17	17	0.0250642	[0.019-0.031] unit increase	Genome-wide genotyping array	(TTTCT/-)	G	0.1136	-188393	0.2036	0.0185	102070932	408112					TRUE	LD filter (R2 < 0.6)
rs75248620	rs1450271	diastolic blood pressure	2018-09-14	27618452	201529 European	up to 140,886 European ancestry individuals	11p15.4	11	10334568	ADM	AMPD3			ENSG00000133805	rs1450271-T	intron_variant		0.468	4e-08	7.39794	0.199	[0.13-0.27] mm Hg increase	Targeted genotyping array [CardioMetaboChip]	(C/T)	T	0.3279	446988	0.8306	0.0125	10334568	201529					TRUE	LD filter (R2 < 0.6)
rs75248620	rs1450271	systolic blood pressure	2018-09-14	27618452	201529 European	up to 140,886 European ancestry individuals	11p15.4	11	10334568	ADM	AMPD3			ENSG00000133805	rs1450271-T	intron_variant		0.468	3e-12	11.5229	0.413	[0.3-0.53] mm Hg increase	Targeted genotyping array [CardioMetaboChip]	(C/T)	T	0.3279	446988	0.8306	0.0125	10334568	201529					TRUE	LD filter (R2 < 0.6)
rs10419627	rs145060708	mathematical ability	2018-11-12	30038396	430445 European		19p13.13	19	12858477	Intergenic	MAST1, HOOK2			ENSG00000105613, ENSG00000095066	rs145060708-C	intron_variant		0.9424	2e-10	9.69897	0.0308	[0.021-0.04] unit increase	Genome-wide genotyping array	(C/T)	C	0.0152	-67386	0.9561	0.0211	12858477	430445					TRUE	LD filter (R2 < 0.6)
rs10419627	rs145060708	mathematical ability	2018-11-12	30038396	811539 European		19p13.13	19	12858477	Intergenic	MAST1, HOOK2			ENSG00000105613, ENSG00000095066	rs145060708-T	intron_variant		0.0576	9e-18	17.0458	0.0305	[0.024-0.037] unit decrease	Genome-wide genotyping array	(C/T)	T	0.0152	-67386	0.9561	0.0211	12858477	811539					TRUE	LD filter (R2 < 0.6)
rs9807214	rs1450807	balding measurement	2019-02-01	30573740	205327 European		18q12.3	18	45123701	NR	SETBP1 - SLC14A2	ENSG00000152217	ENSG00000132874		rs1450807-C	intron_variant		0.27025	5e-11	10.301	0.0234217	[0.016-0.03] unit decrease	Genome-wide genotyping array	(T/C)	C	0.1849	-79286	0.6434	0.4118	45123701	205327					TRUE	LD filter (R2 < 0.6)
rs73117042	rs1450985	breast carcinoma	2017-11-30	29059683	76192 European 63082 European	46,785 European ancestry cases, 42,892 European ancestry controls, 14,068 East Asian ancestry cases, 13,104 East Asian ancestry controls	3p14.1	3	64074452	NR	PRICKLE2-AS1, PRICKLE2-AS1			ENSG00000241572, ENSG00000241111	rs1450985-A	intron_variant		0.4155	6e-08	7.22185	0.035	[0.022-0.048] unit increase	Genome-wide genotyping array	(G/A)	A	0.3598	163585	0.717	0.1158	64074452	139274					TRUE	LD filter (R2 < 0.6)
rs2034899	rs145129667	reaction time measurement	2018-09-17	29844566	330069 European		5q14.1	5	78977363	NR	ARSB			ENSG00000113273	rs145129667-?	intron_variant		NR	2e-06	5.69897	0.0081115	[0.0048-0.0115] unit increase	Genome-wide genotyping array	(A/T)	?	0.0319	-43002	0.8368	0.0102	78977363	330069					TRUE	LD filter (R2 < 0.6)
rs148635648	rs1451375	malaria	2009-06-14	19465909	958 Gambian 1382 Gambian	1,087 Gambian ancestry cases, 2,376 Gambian ancestry controls	7p12.1	7	50555014	DDC	DDC			ENSG00000132437	rs1451375-?	intron_variant		0.78	6e-06	5.22185	1.33	[1.18-1.52]	Genome-wide genotyping array	(C/A)	?	0.3464	-128538	0.4998	0.0369	50555014	2340					TRUE	LD filter (R2 < 0.6)
rs8073316	rs1451506	type 2 diabetes mellitus	2020-09-14	32541925	148726 European 965732 European		17q22	17	59329658	NR	SNRPGP17 - YPEL2	ENSG00000271063	ENSG00000175155		rs1451506-G	TF_binding_site_variant		0.8732	3e-08	7.52288	0.0417	[0.027-0.056] unit decrease	Genome-wide genotyping array	(A/G)	G	0.0411	195638	0.7862	0.0151	59329658	1114458					TRUE	LD filter (R2 < 0.6)
rs8052428	rs145206681	risk-taking behaviour	2018-10-19	30181555	83677 British 244662 British	2,764 South Asian ancestry cases, 3,139 African Caribbean ancestry cases, 16,169 European ancestry cases, 3,866 mixed ancestry cases, 4,267 South Asian ancestry controls, 4,341 African Caribbean ancestry controls, 31,814 European ancestry controls, 5,988 mixed ancestry controls	16q22.1	16	69516583	NFAT5	CYB5B - NFAT5	ENSG00000103018	ENSG00000102908		rs145206681-T	regulatory_region_variant		0.06	3e-07	6.52288	0.056	[0.034-0.078] unit increase	Genome-wide genotyping array	(C/T)	T	0.0312	-363510	0.9477	0.0168	69516583	328339					TRUE	LD filter (R2 < 0.6)
rs11641050	rs145206681	risk-taking behaviour	2018-10-19	30181555	83677 British 244662 British	2,764 South Asian ancestry cases, 3,139 African Caribbean ancestry cases, 16,169 European ancestry cases, 3,866 mixed ancestry cases, 4,267 South Asian ancestry controls, 4,341 African Caribbean ancestry controls, 31,814 European ancestry controls, 5,988 mixed ancestry controls	16q22.1	16	69516583	NFAT5	CYB5B - NFAT5	ENSG00000103018	ENSG00000102908		rs145206681-T	regulatory_region_variant		0.06	3e-07	6.52288	0.056	[0.034-0.078] unit increase	Genome-wide genotyping array	(C/T)	T	0.0312	-71618	0.9623	0.0153	69516583	328339					TRUE	LD filter (R2 < 0.6)
rs795010	rs145268310	Thyroid preparation use measurement	2019-06-21	31015401	24832 European 280750 European		3p25.2	3	12269274	PPARG	GSTM5P1 - PPARG	ENSG00000236062	ENSG00000132170		rs145268310-C	regulatory_region_variant		0.121225	2e-13	12.699	0.102305	[0.075-0.13] unit increase	Genome-wide genotyping array	(G/C)	C	0.1406	101778	0.4234	0.0761	12269274	305582					TRUE	LD filter (R2 < 0.6)
rs795010	rs145268310	autoimmune disease	2019-02-08	30595370	459000 European		3p25.2	3	12269274		GSTM5P1 - PPARG	ENSG00000236062	ENSG00000132170		rs145268310-?	regulatory_region_variant		NR	1e-10	10			Genome-wide genotyping array	(G/C)	?	0.1406	101778	0.4234	0.0761	12269274	459000					TRUE	LD filter (R2 < 0.6)
rs67861508	rs1453379	obsolete_keratoconus	2021-03-22	33649486	2116 European 24626 European	1, 389 European ancestry cases, 79,727 European ancestry controls, 759 South Asian ancestry cases, 8,009 South Asian ancestry controls, 405 African ancestry cases, 4,185 African ancestry controls	8q22.1	8	94958011	TP53INP1, CCNE2, INTS8, NDUFAF6	NDUFAF6			ENSG00000156170	rs1453379-T	5_prime_UTR_variant		NR	3e-10	9.52288	0.156	[0.11-0.21] unit increase	Genome-wide genotyping array	(T/C)	T	0.3592	227944	0.446	0.0361	94958011	26742					TRUE	LD filter (R2 < 0.6)
rs67861508	rs1453379	uric acid measurement	2021-12-14	34594039	129405 East Asian		8q22.1	8	94958011		NDUFAF6			ENSG00000156170	rs1453379-C	5_prime_UTR_variant		0.732884	3e-10	9.52288	0.0253814	[0.018-0.033] unit increase	Genome-wide genotyping array	(T/C)	C	0.3592	227944	0.446	0.0361	94958011	129405					TRUE	LD filter (R2 < 0.6)
rs9368730	rs145396511	systemic lupus erythematosus	2021-06-23	33272962	13377 East Asian 194993 East Asian		6p21.32	6	32331681	NR	TSBP1, TSBP1, TSBP1, TSBP1, TSBP1, TSBP1, TSBP1, TSBP1, TSBP1-AS1			ENSG00000234280, ENSG00000232106, ENSG00000206245, ENSG00000204296, ENSG00000206310, ENSG00000226892, ENSG00000237881, ENSG00000236672, ENSG00000225914	rs145396511-T	splice_donor_variant		0.989	5e-09	8.30103	1.574	[1.42-1.72]	Genome-wide genotyping array	(T/C)	T	0.0108	-281044	0.3037	0.0226	32331681	208370					TRUE	LD filter (R2 < 0.6)
rs2815374	rs145445141	neutrophil percentage of leukocytes	2017-08-30	27863252	171542 European		1p31.3	1	67023487	SLC35D1	SLC35D1			ENSG00000116704	rs145445141-A	intron_variant		0.7896	7e-11	10.1549	0.0286717	[0.02-0.037] unit increase	Genome-wide genotyping array	(TT/-)	A	0.1092	-18218	0.9611	0.2183	67023486	171542					TRUE	LD filter (R2 < 0.6)
rs77375846	rs145475960	atypical femoral fracture, response to bisphosphonate	2019-07-08	31006051	50 European 1 Chi 4891 European		2q12.1	2	102513902	SLC9A4	SLC9A4			ENSG00000180251	rs145475960-A	intron_variant		0.02	1e-06	6	5.499	[2.778-10.89]	Genome-wide genotyping array	(T/A)	A	0.0052	-24714	1	0.0912	102513902	4942					TRUE	LD filter (R2 < 0.6)
rs1511299	rs145503517	C-reactive protein measurement	2021-12-14	34594039	353466 European 83025 East Asian		3q23	3	142171247		GK5			ENSG00000175066	rs145503517-TA	intron_variant		NR	3e-09	8.52288	0.0246	[0.017-0.033] unit decrease	Genome-wide genotyping array	(-/A)	TA	0.1733	174016	0.8095	0.028	142171246	436491					TRUE	LD filter (R2 < 0.6)
rs953492	rs145504297	white matter microstructure measurement	2020-02-05	31666681	17706 European		1q44	1	243500303	NR	AKT3, AKT3			ENSG00000117020, ENSG00000275199	rs145504297-?	3_prime_UTR_variant			1e-08	8			Genome-wide genotyping array	(CAAT/-)	?	0.3746	192412	0.2274	0.0327	243500302	17706					TRUE	LD filter (R2 < 0.6)
rs2469953	rs145538381	non-lobar intracerebral hemorrhage	2019-10-21	31430377	at 1005 European at 1711 European		2q33.2	2	203028044	NBEAL1	NBEAL1			ENSG00000144426	rs145538381-?	intron_variant		NR	2e-07	6.69897	1.11111	[1.06-1.15]	Genome-wide genotyping array	(T/C)	?	0.0519	-429531	0.9356	0.071	203028044	2716					TRUE	LD filter (R2 < 0.6)
rs10447437	rs1455740	behavior	2018-08-24	29724592	262 European 120 European		6q22.32	6	126184256	TRMT11	TRMT11			ENSG00000066651	rs1455740-G	intron_variant		0.68	7e-06	5.1549	2.43902	[1.25-50]	Genome-wide genotyping array	(C/G)	G	0.1609	246510	0.2969	0.0114	126184256	382					TRUE	LD filter (R2 < 0.6)
rs316020	rs145590578	glomerular filtration rate	2019-09-23	31451708	70762 European 20967 African American		6q25.3	6	160236104	SLC22A2	SLC22A2			ENSG00000112499	rs145590578-A	intron_variant		0.115	5e-12	11.301	0.944	[0.68-1.21] unit decrease	Genome-wide genotyping array	(TTG/-)	A	0.0803	-11946	0.9577	0.0107	160236103	91729					TRUE	LD filter (R2 < 0.6)
rs3119304	rs145590578	glomerular filtration rate	2019-09-23	31451708	70762 European 20967 African American		6q25.3	6	160236104	SLC22A2	SLC22A2			ENSG00000112499	rs145590578-A	intron_variant		0.115	5e-12	11.301	0.944	[0.68-1.21] unit decrease	Genome-wide genotyping array	(TTG/-)	A	0.0803	28578	0.8881	0.5523	160236103	91729					TRUE	LD filter (R2 < 0.6)
rs515140	rs145590578	glomerular filtration rate	2019-09-23	31451708	70762 European 20967 African American		6q25.3	6	160236104	SLC22A2	SLC22A2			ENSG00000112499	rs145590578-A	intron_variant		0.115	5e-12	11.301	0.944	[0.68-1.21] unit decrease	Genome-wide genotyping array	(TTG/-)	A	0.0803	8868	0.9965	0.2188	160236103	91729					TRUE	LD filter (R2 < 0.6)
rs11725397	rs1455942	platelet count	2020-09-21	32888493	721201 African American AfroCaribbean African European East Asian Hispanic Latin American South Asian		4p11	4	48938889	NR	RNU6-158P - CWH43	ENSG00000252913	ENSG00000109182		rs1455942-G	regulatory_region_variant		0.33766	9e-20	19.0458			Genome-wide genotyping array	(A/G)	G	0.2079	-78793	0.5139	0.0744	48938889	721201					TRUE	LD filter (R2 < 0.6)
rs17638807	rs145594822	high density lipoprotein cholesterol measurement	2021-12-14	34594039	315133 European 74970 East Asian		14q31.1	14	81220595		GTF2A1			ENSG00000165417	rs145594822-AT	5_prime_UTR_variant		NR	9e-12	11.0458	0.0141	[0.01-0.0182] unit decrease	Genome-wide genotyping array	(-/T)	AT	0.4858	-188171	0.2198	0.0197	81220594	390103					TRUE	LD filter (R2 < 0.6)
rs17638807	rs145594822	neutrophil count	2020-09-21	32888493	519288 European		14q31.1	14	81220595	NR	GTF2A1			ENSG00000165417	rs145594822-I	5_prime_UTR_variant		0.554362	5e-17	16.301	0.017522	[0.013-0.022] SD unit decrease	Genome-wide genotyping array	(-/T)	I	0.4858	-188171	0.2198	0.0197	81220594	519288					TRUE	LD filter (R2 < 0.6)
rs1214761	rs145606348	hemoglobin measurement	2020-09-18	32888494	408112 British		6p21.1	6	43262366	TTBK1	TTBK1			ENSG00000146216	rs145606348-G	intron_variant		0.136194	2e-13	12.699	0.0237066	[0.017-0.03] unit decrease	Genome-wide genotyping array	(GT/-)	G	0.0515	-124328	0.8027	0.0312	43262365	408112					TRUE	LD filter (R2 < 0.6)
rs34460334	rs145685168	aspartate aminotransferase to alanine aminotransferase ratio	2021-06-29	33462484	341165 European 5981 African 7309 South Asian		1p36.11	1	26946110	NR	NUDC			ENSG00000090273	rs145685168-ATCT	intron_variant		NR	1e-17	17	0.0371	[0.029-0.046] unit decrease	Genome-wide genotyping array	(-/TCT)	ATCT	0.0946	57521	0.7566	0.2708	26946109	354455					TRUE	LD filter (R2 < 0.6)
rs34460334	rs145685168	IGF-1 measurement	2021-06-29	33462484	340567 European 5974 African 7283 South Asian		1p36.11	1	26946110	NR	NUDC			ENSG00000090273	rs145685168-ATCT	intron_variant		NR	2e-19	18.699	0.0392	[0.031-0.048] unit decrease	Genome-wide genotyping array	(-/TCT)	ATCT	0.0946	57521	0.7566	0.2708	26946109	353824					TRUE	LD filter (R2 < 0.6)
rs34460334	rs145685168	sex hormone-binding globulin measurement	2021-06-29	33462484	310323 European 5523 African 6638 South Asian		1p36.11	1	26946110	NR	NUDC			ENSG00000090273	rs145685168-ATCT	intron_variant		NR	3e-46	45.5229	0.0649	[0.056-0.074] unit decrease	Genome-wide genotyping array	(-/TCT)	ATCT	0.0946	57521	0.7566	0.2708	26946109	322484					TRUE	LD filter (R2 < 0.6)
rs34460334	rs145685168	creatinine measurement	2021-06-29	33462484	342376 European 6016 African 7339 South Asian		1p36.11	1	26946110	NR	NUDC			ENSG00000090273	rs145685168-ATCT	intron_variant		NR	3e-10	9.52288	0.0272	[0.019-0.036] unit decrease	Genome-wide genotyping array	(-/TCT)	ATCT	0.0946	57521	0.7566	0.2708	26946109	355731					TRUE	LD filter (R2 < 0.6)
rs34460334	rs145685168	serum alanine aminotransferase measurement	2021-06-29	33462484	342387 European 6017 African 7325 South Asian		1p36.11	1	26946110	NR	NUDC			ENSG00000090273	rs145685168-ATCT	intron_variant		NR	1e-09	9	0.0262	[0.018-0.035] unit increase	Genome-wide genotyping array	(-/TCT)	ATCT	0.0946	57521	0.7566	0.2708	26946109	355729					TRUE	LD filter (R2 < 0.6)
rs34460334	rs145685168	glomerular filtration rate	2021-06-29	33462484	342376 European 6016 African 7339 South Asian		1p36.11	1	26946110	NR	NUDC			ENSG00000090273	rs145685168-ATCT	intron_variant		NR	3e-10	9.52288	0.0272	[0.019-0.036] unit increase	Genome-wide genotyping array	(-/TCT)	ATCT	0.0946	57521	0.7566	0.2708	26946109	355731					TRUE	LD filter (R2 < 0.6)
rs34460334	rs145685168	urate measurement	2021-06-29	33462484	342087 European 6011 African 7328 South Asian		1p36.11	1	26946110	NR	NUDC			ENSG00000090273	rs145685168-ATCT	intron_variant		NR	1e-17	17	0.037	[0.029-0.045] unit increase	Genome-wide genotyping array	(-/TCT)	ATCT	0.0946	57521	0.7566	0.2708	26946109	355426					TRUE	LD filter (R2 < 0.6)
rs34460334	rs145685168	triglyceride measurement	2021-06-29	33462484	342233 European 6014 African 7330 South Asian		1p36.11	1	26946110	NR	NUDC			ENSG00000090273	rs145685168-ATCT	intron_variant		NR	9e-13	12.0458	0.0309	[0.022-0.039] unit increase	Genome-wide genotyping array	(-/TCT)	ATCT	0.0946	57521	0.7566	0.2708	26946109	355577					TRUE	LD filter (R2 < 0.6)
rs34460334	rs145685168	serum gamma-glutamyl transferase measurement	2021-06-29	33462484	342339 European 6015 African 7336 South Asian		1p36.11	1	26946110	NR	NUDC			ENSG00000090273	rs145685168-ATCT	intron_variant		NR	7e-14	13.1549	0.0324	[0.024-0.041] unit decrease	Genome-wide genotyping array	(-/TCT)	ATCT	0.0946	57521	0.7566	0.2708	26946109	355690					TRUE	LD filter (R2 < 0.6)
rs34460334	rs145685168	apolipoprotein A 1 measurement	2021-06-29	33462484	311601 European 5550 African 6682 South Asian		1p36.11	1	26946110	NR	NUDC			ENSG00000090273	rs145685168-ATCT	intron_variant		NR	1e-19	19	0.0411	[0.032-0.05] unit decrease	Genome-wide genotyping array	(-/TCT)	ATCT	0.0946	57521	0.7566	0.2708	26946109	323833					TRUE	LD filter (R2 < 0.6)
rs34460334	rs145685168	apolipoprotein B measurement	2021-06-29	33462484	340860 European 5962 African 7275 South Asian		1p36.11	1	26946110	NR	NUDC			ENSG00000090273	rs145685168-ATCT	intron_variant		NR	1e-18	18	0.0382	[0.03-0.047] unit increase	Genome-wide genotyping array	(-/TCT)	ATCT	0.0946	57521	0.7566	0.2708	26946109	354097					TRUE	LD filter (R2 < 0.6)
rs34460334	rs145685168	high density lipoprotein cholesterol measurement	2021-06-29	33462484	313372 European 5573 African 6689 South Asian		1p36.11	1	26946110	NR	NUDC			ENSG00000090273	rs145685168-ATCT	intron_variant		NR	2e-22	21.699	0.0442	[0.035-0.053] unit decrease	Genome-wide genotyping array	(-/TCT)	ATCT	0.0946	57521	0.7566	0.2708	26946109	325634					TRUE	LD filter (R2 < 0.6)
rs55797621	rs145686115	serum albumin measurement	2021-12-14	34594039	315268 European 120539 East Asian		3q25.2	3	152356260		MBNL1			ENSG00000152601	rs145686115-C	intron_variant		NR	1e-10	10	0.0142	[0.0099-0.0185] unit increase	Genome-wide genotyping array	(TTA/-)	C	0.3766	-34281	0.76	0.2741	152356259	435807					TRUE	LD filter (R2 < 0.6)
rs1844334	rs145766673	blood protein measurement	2018-07-05	29875488	3301 European		2q31.2	2	178424523	FKBP7	CHROMR			ENSG00000223960	rs145766673-C	intron_variant		0.173	8e-71	70.0969	0.56	[0.5-0.62] unit increase	Genome-wide genotyping array	(TTCT/-)	C	0.279	-392081	0.3173	0.0185	178424522	3301					TRUE	LD filter (R2 < 0.6)
rs12509595	rs1458046	hair colour measurement	2019-02-08	30595370	452000 European		4q21.21	4	80278812		FGF5			ENSG00000138675	rs1458046-?	intron_variant		NR	8e-30	29.0969			Genome-wide genotyping array	(G/A)	?	0.3986	17412	0.8246	0.1313	80278812	452000					TRUE	LD filter (R2 < 0.6)
rs12509595	rs1458046	hair color	2019-01-30	30531825	39397 British 283920 British		4q21.21	4	80278812	FGF5	FGF5			ENSG00000138675	rs1458046-A	intron_variant		0.4044	8e-19	18.0969	1.072	NR	Genome-wide genotyping array	(G/A)	A	0.3986	17412	0.8246	0.1313	80278812	323317					TRUE	LD filter (R2 < 0.6)
rs2808454	rs145807285	blood protein measurement	2018-11-16	30072576	3200 European		1q32.2	1	207256095	NR	C4BPAP2 - CD55	ENSG00000232621	ENSG00000196352		rs145807285-A	intron_variant		0.739531	4e-13	12.3979	0.203212	[0.15-0.26] unit decrease	Targeted genotyping array	(A/G)	A	0.2021	197689	0.3431	0.0262	207256095	3200					TRUE	LD filter (R2 < 0.6)
rs2808454	rs145807285	blood protein measurement	2018-11-16	30072576	3200 European		1q32.2	1	207256095	NR	C4BPAP2 - CD55	ENSG00000232621	ENSG00000196352		rs145807285-A	intron_variant		0.739531	5e-39	38.301	0.345746	[0.29-0.4] unit increase	Targeted genotyping array	(A/G)	A	0.2021	197689	0.3431	0.0262	207256095	3200					TRUE	LD filter (R2 < 0.6)
rs2338796	rs145835664	asthma	2020-04-17	31669095	28862 European 422048 European		17q12	17	39423130	NR	MED1			ENSG00000125686	rs145835664-?	intron_variant		NR	2e-08	7.69897			Genome-wide genotyping array	(G/A)	?	0.0537	23756	0.9858	0.0195	39423130	450910					TRUE	LD filter (R2 < 0.6)
rs71147340	rs145835664	asthma	2020-04-17	31669095	28862 European 422048 European		17q12	17	39423130	NR	MED1			ENSG00000125686	rs145835664-?	intron_variant		NR	2e-08	7.69897			Genome-wide genotyping array	(G/A)	?	0.0537	-43789	1	0.0245	39423130	450910					TRUE	LD filter (R2 < 0.6)
rs4795384	rs145835664	asthma	2020-04-17	31669095	28862 European 422048 European		17q12	17	39423130	NR	MED1			ENSG00000125686	rs145835664-?	intron_variant		NR	2e-08	7.69897			Genome-wide genotyping array	(G/A)	?	0.0537	-137388	0.9876	0.0238	39423130	450910					TRUE	LD filter (R2 < 0.6)
rs2338796	rs145835664	atopic asthma	2020-04-17	31669095	23982 European 393169 European		17q12	17	39423130	NR	MED1			ENSG00000125686	rs145835664-?	intron_variant		NR	4e-12	11.3979			Genome-wide genotyping array	(G/A)	?	0.0537	23756	0.9858	0.0195	39423130	417151					TRUE	LD filter (R2 < 0.6)
rs71147340	rs145835664	atopic asthma	2020-04-17	31669095	23982 European 393169 European		17q12	17	39423130	NR	MED1			ENSG00000125686	rs145835664-?	intron_variant		NR	4e-12	11.3979			Genome-wide genotyping array	(G/A)	?	0.0537	-43789	1	0.0245	39423130	417151					TRUE	LD filter (R2 < 0.6)
rs4795384	rs145835664	atopic asthma	2020-04-17	31669095	23982 European 393169 European		17q12	17	39423130	NR	MED1			ENSG00000125686	rs145835664-?	intron_variant		NR	4e-12	11.3979			Genome-wide genotyping array	(G/A)	?	0.0537	-137388	0.9876	0.0238	39423130	417151					TRUE	LD filter (R2 < 0.6)
rs2338796	rs145835664	childhood onset asthma	2020-04-17	31669095	13435 European 393186 European		17q12	17	39423130	NR	MED1			ENSG00000125686	rs145835664-?	intron_variant		NR	8e-23	22.0969			Genome-wide genotyping array	(G/A)	?	0.0537	23756	0.9858	0.0195	39423130	406621					TRUE	LD filter (R2 < 0.6)
rs71147340	rs145835664	childhood onset asthma	2020-04-17	31669095	13435 European 393186 European		17q12	17	39423130	NR	MED1			ENSG00000125686	rs145835664-?	intron_variant		NR	8e-23	22.0969			Genome-wide genotyping array	(G/A)	?	0.0537	-43789	1	0.0245	39423130	406621					TRUE	LD filter (R2 < 0.6)
rs4795384	rs145835664	childhood onset asthma	2020-04-17	31669095	13435 European 393186 European		17q12	17	39423130	NR	MED1			ENSG00000125686	rs145835664-?	intron_variant		NR	8e-23	22.0969			Genome-wide genotyping array	(G/A)	?	0.0537	-137388	0.9876	0.0238	39423130	406621					TRUE	LD filter (R2 < 0.6)
rs2076668	rs145885479	BMI-adjusted hip circumference	2021-08-24	34021172	186825 British		20q11.22	20	34694875	NCOA6	PIGU, NCOA6			ENSG00000101464, ENSG00000198646	rs145885479-A	intron_variant		NR	4e-09	8.39794	0.0525211	[0.035-0.07] unit increase	Genome-wide genotyping array	(G/A)	A	0.0082	-154942	1	0.0227	34694875	186825					TRUE	LD filter (R2 < 0.6)
rs7012637	rs1458942	asthma, endometriosis	2022-05-13	35472084	17054 European Japanese 19554 European Japanese 483220 European Japanese		8p23.1	8	9549092		RNU6-526P - TNKS	ENSG00000201815	ENSG00000173273		rs1458942-A	intergenic_variant		NR	3e-06	5.52288	0.04	unit decrease	Genome-wide genotyping array	(G/A)	A	0.474	233393	0.2502	0.0519	9549092	519828					TRUE	LD filter (R2 < 0.6)
rs77897671	rs1459104	body mass index	2016-01-27	25673413	104666 European 132115 European 370 African American 517 African American 512 Hispanic 764 Hispanic	up to 48,274 European ancestry male individuals, up to 39,864 European ancestry female individuals, 2,441 African American or Afro-Caribbean male individuals, 6,314 African American or Afro-Caribbean female individuals, 919 Filipino male individuals, 828 Filipino female individuals, 205 Seychellois male individuals, 287 Seychellois female individuals, 2,964 South Asian ancestry male individuals, 658 South Asian ancestry female individuals	11q11	11	55545057	OR4C15	OR4C14P - OR4C15	ENSG00000233301	ENSG00000181939		rs1459104-A	intergenic_variant		0.114	3e-06	5.52288	0.03	[0.018-0.043] kg/m2 increase	Genome-wide genotyping array	(G/A)	A	0.0715	272121	0.9479	0.0189	55545057	238944					TRUE	LD filter (R2 < 0.6)
rs2823139	rs145928162	breast carcinoma	2021-12-14	34594039	17389 European 240341 European 6325 East Asian 73225 East Asian		21q21.1	21	15200268		NRIP1 - CYCSP42	ENSG00000180530	ENSG00000224524		rs145928162-T	intron_variant		NR	3e-11	10.5229	0.0746	[0.053-0.097] unit decrease	Genome-wide genotyping array	(TTATGTAAAGTGAAATA/-)	T	0.2863	-4196	0.6694	0.3732	15200267	337280					TRUE	LD filter (R2 < 0.6)
rs34293138	rs145933528	BMI-adjusted waist circumference	2021-08-24	34021172	186825 British		3p21.31	3	49544691	BSN-AS2	DAG1 - BSN-DT	ENSG00000173402	ENSG00000226913		rs145933528-CA	intergenic_variant		NR	9e-09	8.04576	0.0213549	[0.014-0.029] unit decrease	Genome-wide genotyping array	(-/A)	CA	0.0679	3106	1	0.0202	49544690	186825					TRUE	LD filter (R2 < 0.6)
rs8052428	rs145944004	blood protein measurement	2018-07-05	29875488	3301 European		16q22.1	16	69748673	NR	NOB1			ENSG00000141101	rs145944004-GA	intron_variant		0.039	4e-17	16.3979	0.55	[0.41-0.69] unit decrease	Genome-wide genotyping array	(-/A)	GA	0.0339	-131421	0.936	0.0179	69748672	3301					TRUE	LD filter (R2 < 0.6)
rs61830291	rs145990041	C-reactive protein measurement	2020-03-23	31900758	418642 British		1q41	1	220828385	NR	RNU6ATAC35P - LINC01352	ENSG00000221571	ENSG00000238078		rs145990041-A	intron_variant		0.985288	4e-08	7.39794	0.0461262	[0.03-0.063] unit decrease	Genome-wide genotyping array	(A/C)	A	0.0028	585	1	0.0779	220828385	418642					TRUE	LD filter (R2 < 0.6)
rs12907511	rs146009840	cigarettes per day measurement	2019-03-28	30643251	377334 European		15q25.1	15	78613835	NR	CHRNA3			ENSG00000080644	rs146009840-T	intron_variant		0.335	2e-17	16.699	0.0221202	[0.017-0.027] unit increase	Genome-wide genotyping array	(A/T)	T	0.15	-91884	0.6964	0.0841	78613835	377334					TRUE	LD filter (R2 < 0.6)
rs12907511	rs146009840	forced expiratory volume, response to bronchodilator	2016-10-14	26634245	10094 European 3260 African American 178		15q25.1	15	78613835	CHRNA3	CHRNA3			ENSG00000080644	rs146009840-A	intron_variant		0.657	2e-15	14.699	0.079	NR unit increase	Genome-wide genotyping array	(A/T)	A	0.15	-91884	0.6964	0.0841	78613835	13532					TRUE	LD filter (R2 < 0.6)
rs12907511	rs146009840	response to bronchodilator, FEV/FEC ratio	2016-10-14	26634245	10094 European 3260 African American 178		15q25.1	15	78613835	CHRNA3	CHRNA3			ENSG00000080644	rs146009840-A	intron_variant		0.66	2e-16	15.699	0.017	unit increase	Genome-wide genotyping array	(A/T)	A	0.15	-91884	0.6964	0.0841	78613835	13532					TRUE	LD filter (R2 < 0.6)
rs12907511	rs146009840	response to bronchodilator, FEV/FEC ratio	2016-10-14	26634245	5439 European 821 African American		15q25.1	15	78613835	CHRNA3	CHRNA3			ENSG00000080644	rs146009840-A	intron_variant		0.6	3e-07	6.52288	0.013	NR unit increase	Genome-wide genotyping array	(A/T)	A	0.15	-91884	0.6964	0.0841	78613835	6260					TRUE	LD filter (R2 < 0.6)
rs1741177	rs146021364	lymphocyte count	2021-12-14	34594039	349856 European 95717 East Asian		14q13.2	14	35086981		FAM177A1, PPP2R3C			ENSG00000151327, ENSG00000092020	rs146021364-AT	non_coding_transcript_exon_variant		NR	2e-23	22.699	0.026	[0.021-0.031] unit decrease	Genome-wide genotyping array	(-/T)	AT	0.2163	172967	0.7649	0.1044	35086980	445573					TRUE	LD filter (R2 < 0.6)
rs690428	rs146065426	body height	2021-12-14	34594039	360388 European 165056 East Asian		15q21.3	15	53706399		WDR72			ENSG00000166415	rs146065426-C	intron_variant		NR	6e-09	8.22185	0.0077	[0.0052-0.0102] unit increase	Genome-wide genotyping array	(TATGTGTACACAT/-)	C	0.3159	48017	0.7898	0.2018	53706398	525444					TRUE	LD filter (R2 < 0.6)
rs7169329	rs146065426	body height	2021-12-14	34594039	360388 European 165056 East Asian		15q21.3	15	53706399		WDR72			ENSG00000166415	rs146065426-C	intron_variant		NR	6e-09	8.22185	0.0077	[0.0052-0.0102] unit increase	Genome-wide genotyping array	(TATGTGTACACAT/-)	C	0.3159	95969	0.5505	0.0802	53706398	525444					TRUE	LD filter (R2 < 0.6)
rs35255404	rs146065426	body height	2021-12-14	34594039	360388 European 165056 East Asian		15q21.3	15	53706399		WDR72			ENSG00000166415	rs146065426-C	intron_variant		NR	6e-09	8.22185	0.0077	[0.0052-0.0102] unit increase	Genome-wide genotyping array	(TATGTGTACACAT/-)	C	0.3159	79369	0.9489	0.1461	53706398	525444					TRUE	LD filter (R2 < 0.6)
rs77593734	rs146065426	body height	2021-12-14	34594039	360388 European 165056 East Asian		15q21.3	15	53706399		WDR72			ENSG00000166415	rs146065426-C	intron_variant		NR	6e-09	8.22185	0.0077	[0.0052-0.0102] unit increase	Genome-wide genotyping array	(TATGTGTACACAT/-)	C	0.3159	-4011	1	0.1952	53706398	525444					TRUE	LD filter (R2 < 0.6)
rs71606723	rs1460770	glycerophospholipid measurement	2022-02-17	34503513	5662 Pakistani		4q26	4	114484189		ARSJ - UGT8	ENSG00000180801	ENSG00000174607		rs1460770-A	intergenic_variant		NR	3e-24	23.5229	0.0801	[0.065-0.096] unit decrease	Genome-wide genotyping array	(C/A)	A	0.3478	-93112	0.5225	0.1587	114484189	5662					TRUE	LD filter (R2 < 0.6)
rs71606723	rs1460771	glycerophospholipid measurement	2022-02-17	34503513	5662 Pakistani		4q26	4	114486755		ARSJ - UGT8	ENSG00000180801	ENSG00000174607		rs1460771-A	intergenic_variant		NR	3e-24	23.5229	0.1215	[0.098-0.145] unit increase	Genome-wide genotyping array	(T/C)	A	0.4712	-90546	0.8484	0.2503	114486755	5662					TRUE	LD filter (R2 < 0.6)
rs71606723	rs1460772	glycerophospholipid measurement	2022-02-17	34503513	5662 Pakistani		4q26	4	114487028		ARSJ - UGT8	ENSG00000180801	ENSG00000174607		rs1460772-T	intergenic_variant		NR	3e-24	23.5229	0.0785	[0.063-0.094] unit increase	Genome-wide genotyping array	(C/T)	T	0.4748	-90273	0.8457	0.2452	114487028	5662					TRUE	LD filter (R2 < 0.6)
rs71606723	rs1460779	glycerophospholipid measurement	2022-02-17	34503513	5662 Pakistani		4q26	4	114528894		ARSJ - UGT8	ENSG00000180801	ENSG00000174607		rs1460779-G	intergenic_variant		NR	3e-24	23.5229	0.067	[0.054-0.08] unit increase	Genome-wide genotyping array	(C/G)	G	0.4772	-48407	0.9532	0.3085	114528894	5662					TRUE	LD filter (R2 < 0.6)
rs71606723	rs1460782	glycerophospholipid measurement	2022-02-17	34503513	5662 Pakistani		4q26	4	114540002		ARSJ - UGT8	ENSG00000180801	ENSG00000174607		rs1460782-C	intergenic_variant		NR	4e-24	23.3979	0.0792	[0.064-0.094] unit decrease	Genome-wide genotyping array	(T/G)	C	0.4573	-37299	0.9852	0.2535	114540002	5662					TRUE	LD filter (R2 < 0.6)
rs71606723	rs1460783	glycerophospholipid measurement	2022-02-17	34503513	5662 Pakistani		4q26	4	114540109		ARSJ - UGT8	ENSG00000180801	ENSG00000174607		rs1460783-T	intergenic_variant		NR	4e-24	23.3979	0.1034	[0.083-0.123] unit decrease	Genome-wide genotyping array	(T/C)	T	0.4399	-37192	0.9962	0.2416	114540109	5662					TRUE	LD filter (R2 < 0.6)
rs71606723	rs1460784	glycerophospholipid measurement	2022-02-17	34503513	5662 Pakistani		4q26	4	114541947		ARSJ - UGT8	ENSG00000180801	ENSG00000174607		rs1460784-A	intergenic_variant		NR	4e-24	23.3979	0.0684	[0.055-0.082] unit increase	Genome-wide genotyping array	(A/G)	A	0.3732	-35354	0.5409	0.1523	114541947	5662					TRUE	LD filter (R2 < 0.6)
rs71606723	rs1460785	glycerophospholipid measurement	2022-02-17	34503513	5662 Pakistani		4q26	4	114545757		ARSJ - UGT8	ENSG00000180801	ENSG00000174607		rs1460785-G	intergenic_variant		NR	4e-24	23.3979	0.054	[0.044-0.064] unit increase	Genome-wide genotyping array	(T/A)	G	0.3365	-31544	0.5689	0.1978	114545757	5662					TRUE	LD filter (R2 < 0.6)
rs34460334	rs146091102	neutrophil count	2017-08-30	27863252	170702 European		1p36.11	1	26795439	PIGV	PIGV			ENSG00000060642	rs146091102-A	intron_variant		0.0344	8e-09	8.09691	0.0573406	[0.038-0.077] unit decrease	Genome-wide genotyping array	(G/A)	A	0.0088	-93149	0.8807	0.139	26795439	170702					TRUE	LD filter (R2 < 0.6)
rs34460334	rs146091102	neutrophil count, basophil count	2017-08-30	27863252	170143 European		1p36.11	1	26795439	PIGV	PIGV			ENSG00000060642	rs146091102-A	intron_variant		0.0344	8e-09	8.09691	0.0573872	[0.038-0.077] unit decrease	Genome-wide genotyping array	(G/A)	A	0.0088	-93149	0.8807	0.139	26795439	170143					TRUE	LD filter (R2 < 0.6)
rs4795384	rs146110680	mathematical ability	2018-11-12	30038396	670471 European		17q12	17	39690883	Intergenic	PGAP3, ERBB2			ENSG00000161395, ENSG00000141736	rs146110680-A	intron_variant		0.0213	2e-09	8.69897	0.0373	[0.025-0.049] unit decrease	Genome-wide genotyping array	(G/A)	A	0.0076	130365	0.9624	0.0165	39690883	670471					TRUE	LD filter (R2 < 0.6)
rs71147340	rs146110680	mathematical ability	2018-11-12	30038396	670471 European		17q12	17	39690883	Intergenic	PGAP3, ERBB2			ENSG00000161395, ENSG00000141736	rs146110680-A	intron_variant		0.0213	2e-09	8.69897	0.0373	[0.025-0.049] unit decrease	Genome-wide genotyping array	(G/A)	A	0.0068	223964	0.9579	0.0145	39690883	670471					TRUE	LD filter (R2 < 0.6)
rs2346418	rs146111768	appendicular lean mass	2020-11-04	33097823	450243 European		2p21	2	46301557	EPAS1	EPAS1			ENSG00000116016	rs146111768-A	intron_variant		0.446	1e-10	10	0.012	[0.0083-0.0157] unit increase	Genome-wide genotyping array	(-/AG)	A	0.4798	81	0.9962	0.4733	46301556	450243					TRUE	LD filter (R2 < 0.6)
rs4962691	rs146131325	leukocyte count	2021-12-14	34594039	350470 European 154355 East Asian		10q26.13	10	124705307		FAM53B, FAM53B-AS1			ENSG00000189319, ENSG00000233334	rs146131325-GGAAGGC	intron_variant		NR	5e-17	16.301	0.0178	[0.014-0.022] unit decrease	Genome-wide genotyping array	(-/GAAGGC)	GGAAGGC	0.252	-30262	0.8395	0.2936	124705306	504825					TRUE	LD filter (R2 < 0.6)
rs4962691	rs146131325	neutrophil count	2021-12-14	34594039	349856 European 82810 East Asian		10q26.13	10	124705307		FAM53B, FAM53B-AS1			ENSG00000189319, ENSG00000233334	rs146131325-GGAAGGC	intron_variant		NR	1e-13	13	0.0174	[0.013-0.022] unit decrease	Genome-wide genotyping array	(-/GAAGGC)	GGAAGGC	0.252	-30262	0.8395	0.2936	124705306	432666					TRUE	LD filter (R2 < 0.6)
rs73703112	rs1461695	pulse pressure measurement, alcohol consumption measurement	2018-08-29	29912962	56705 European 9725 African American AfroCaribbean 1789 Asian 4812 Hispanic Latin American	42,079 European ancestry heavy drinkers, 217 African American heavy drinkers, 282,294 Asian ancestry heavy drinkers, 124 Hispanic heavy drinkers, 74,756 European ancestry light drinkers, 845 African American light drinkers, 24,129 Asian ancestry light drinkers, 411 Hispanic light drinkers	8q24.12	8	119432061	NOV	CCN3 - NA	ENSG00000136999			rs1461695-A	intron_variant		0.26	1e-15	15			Genome-wide genotyping array	(G/A)	A	0.3197	-442243	0.1812	0.0266	119432061	73031					TRUE	LD filter (R2 < 0.6)
rs7012637	rs1461729	cholesteryl ester measurement, low density lipoprotein cholesterol measurement	2022-04-27	35213538	115082 European		8p23.1	8	9329732		RNU6-1151P - RNU6-526P	ENSG00000284864	ENSG00000201815		rs1461729-A	intron_variant		0.100763	1e-20	20	0.0632913	[0.05-0.077] unit decrease	Genome-wide genotyping array	(A/G)	A	0.1038	14033	0.6566	0.0543	9329732	115082					TRUE	LD filter (R2 < 0.6)
rs7012637	rs1461729	serum alanine aminotransferase measurement	2021-06-09	33972514	437267 European	315,572 European ancestry individuals	8p23.1	8	9329732	LOC157273	RNU6-1151P - RNU6-526P	ENSG00000284864	ENSG00000201815		rs1461729-A	intron_variant		0.101485	2e-44	43.699	0.00901384	[0.0078-0.0103] unit increase	Genome-wide genotyping array	(A/G)	A	0.1038	14033	0.6566	0.0543	9329732	437267					TRUE	LD filter (R2 < 0.6)
rs7012637	rs1461729	serum alanine aminotransferase measurement	2021-08-13	34315874	387859 British 10635 Asian Asian British 7468 Black Black British 2338 Chinese		8p23.1	8	9329732	TNKS	RNU6-1151P - RNU6-526P	ENSG00000284864	ENSG00000201815		rs1461729-?	intron_variant		NR	8e-29	28.0969	0.0093	[0.0079-0.0107] unit increase	Genome-wide genotyping array	(A/G)	?	0.1038	14033	0.6566	0.0543	9329732	408300					TRUE	LD filter (R2 < 0.6)
rs7012637	rs1461729	aspartate aminotransferase measurement	2021-08-13	34315874	386570 British 10617 Asian Asian British 7426 Black Black British 2321 Chinese		8p23.1	8	9329732	TNKS	RNU6-1151P - RNU6-526P	ENSG00000284864	ENSG00000201815		rs1461729-?	intron_variant		NR	7e-13	12.1549	0.0045	[0.0035-0.0055] unit increase	Genome-wide genotyping array	(A/G)	?	0.1038	14033	0.6566	0.0543	9329732	406934					TRUE	LD filter (R2 < 0.6)
rs7012637	rs1461729	free cholesterol measurement, intermediate density lipoprotein measurement	2022-04-27	35213538	115082 European		8p23.1	8	9329732		RNU6-1151P - RNU6-526P	ENSG00000284864	ENSG00000201815		rs1461729-A	intron_variant		0.100763	9e-14	13.0458	0.0495572	[0.037-0.063] unit decrease	Genome-wide genotyping array	(A/G)	A	0.1038	14033	0.6566	0.0543	9329732	115082					TRUE	LD filter (R2 < 0.6)
rs7012637	rs1461729	total cholesterol measurement	2022-04-27	35213538	115082 European		8p23.1	8	9329732		RNU6-1151P - RNU6-526P	ENSG00000284864	ENSG00000201815		rs1461729-A	intron_variant		0.100763	2e-29	28.699	0.0749645	[0.062-0.088] unit decrease	Genome-wide genotyping array	(A/G)	A	0.1038	14033	0.6566	0.0543	9329732	115082					TRUE	LD filter (R2 < 0.6)
rs7012637	rs1461729	esterified cholesterol measurement	2022-04-27	35213538	115082 European		8p23.1	8	9329732		RNU6-1151P - RNU6-526P	ENSG00000284864	ENSG00000201815		rs1461729-A	intron_variant		0.100763	7e-32	31.1549	0.0778279	[0.065-0.091] unit decrease	Genome-wide genotyping array	(A/G)	A	0.1038	14033	0.6566	0.0543	9329732	115082					TRUE	LD filter (R2 < 0.6)
rs7012637	rs1461729	free cholesterol measurement	2022-04-27	35213538	115082 European		8p23.1	8	9329732		RNU6-1151P - RNU6-526P	ENSG00000284864	ENSG00000201815		rs1461729-A	intron_variant		0.100763	5e-23	22.301	0.0662582	[0.053-0.079] unit decrease	Genome-wide genotyping array	(A/G)	A	0.1038	14033	0.6566	0.0543	9329732	115082					TRUE	LD filter (R2 < 0.6)
rs7012637	rs1461729	high density lipoprotein cholesterol measurement	2019-07-01	31217584	10085 African American 17751 Hispanic/Latino 2378 Asian 1912 Native Hawaiian 604 Native American 333		8p23.1	8	9329732	NR	RNU6-1151P - RNU6-526P	ENSG00000284864	ENSG00000201815		rs1461729-?	intron_variant		NR	4e-17	16.3979	1.28014	[0.98-1.58] unit increase	Genome-wide genotyping array	(A/G)	?	0.1038	14033	0.6566	0.0543	9329732	33063					TRUE	LD filter (R2 < 0.6)
rs7012637	rs1461729	free cholesterol measurement, low density lipoprotein cholesterol measurement	2022-04-27	35213538	115082 European		8p23.1	8	9329732		RNU6-1151P - RNU6-526P	ENSG00000284864	ENSG00000201815		rs1461729-A	intron_variant		0.100763	4e-17	16.3979	0.0577885	[0.044-0.071] unit decrease	Genome-wide genotyping array	(A/G)	A	0.1038	14033	0.6566	0.0543	9329732	115082					TRUE	LD filter (R2 < 0.6)
rs7012637	rs1461729	total cholesterol measurement	2020-10-30	31566214	29902 European		8p23.1	8	9329732		RNU6-1151P - RNU6-526P	ENSG00000284864	ENSG00000201815		rs1461729-A	intron_variant		0.09	2e-11	10.699	3.46	[2.46-4.46] unit decrease	Genome-wide genotyping array	(A/G)	A	0.1038	14033	0.6566	0.0543	9329732	29902					TRUE	LD filter (R2 < 0.6)
rs7012637	rs1461729	free cholesterol measurement, low density lipoprotein cholesterol measurement	2022-04-27	35213538	115082 European		8p23.1	8	9329732		RNU6-1151P - RNU6-526P	ENSG00000284864	ENSG00000201815		rs1461729-A	intron_variant		0.100763	4e-19	18.3979	0.0603964	[0.047-0.074] unit decrease	Genome-wide genotyping array	(A/G)	A	0.1038	14033	0.6566	0.0543	9329732	115082					TRUE	LD filter (R2 < 0.6)
rs7012637	rs1461729	low density lipoprotein cholesterol measurement	2020-10-30	31566214	29902 European		8p23.1	8	9329732		RNU6-1151P - RNU6-526P	ENSG00000284864	ENSG00000201815		rs1461729-A	intron_variant		0.09	3e-06	5.52288	2.2	[1.28-3.12] unit decrease	Genome-wide genotyping array	(A/G)	A	0.1038	14033	0.6566	0.0543	9329732	29902					TRUE	LD filter (R2 < 0.6)
rs7012637	rs1461729	low density lipoprotein cholesterol measurement, lipid measurement	2022-04-27	35213538	115082 European		8p23.1	8	9329732		RNU6-1151P - RNU6-526P	ENSG00000284864	ENSG00000201815		rs1461729-A	intron_variant		0.100763	6e-19	18.2218	0.0604263	[0.047-0.074] unit decrease	Genome-wide genotyping array	(A/G)	A	0.1038	14033	0.6566	0.0543	9329732	115082					TRUE	LD filter (R2 < 0.6)
rs7012637	rs1461729	cholesterol:total lipids ratio, low density lipoprotein cholesterol measurement	2022-04-27	35213538	115082 European		8p23.1	8	9329732		RNU6-1151P - RNU6-526P	ENSG00000284864	ENSG00000201815		rs1461729-A	intron_variant		0.100763	2e-20	19.699	0.0639405	[0.05-0.077] unit decrease	Genome-wide genotyping array	(A/G)	A	0.1038	14033	0.6566	0.0543	9329732	115082					TRUE	LD filter (R2 < 0.6)
rs7012637	rs1461729	total cholesterol measurement	2019-07-02	31217584	10137 African American 17802 Hispanic/Latino 2387 Asian 1915 Native Hawaiian 604 Native American 340		8p23.1	8	9329732	NR	RNU6-1151P - RNU6-526P	ENSG00000284864	ENSG00000201815		rs1461729-?	intron_variant		NR	2e-07	6.69897	2.5221	[1.58-3.47] unit increase	Genome-wide genotyping array	(A/G)	?	0.1038	14033	0.6566	0.0543	9329732	33185					TRUE	LD filter (R2 < 0.6)
rs7012637	rs1461729	low density lipoprotein cholesterol measurement	2022-04-27	35213538	115082 European		8p23.1	8	9329732		RNU6-1151P - RNU6-526P	ENSG00000284864	ENSG00000201815		rs1461729-A	intron_variant		0.100763	4e-19	18.3979	0.0610586	[0.048-0.074] unit decrease	Genome-wide genotyping array	(A/G)	A	0.1038	14033	0.6566	0.0543	9329732	115082					TRUE	LD filter (R2 < 0.6)
rs7012637	rs1461729	low density lipoprotein cholesterol measurement, cholesteryl esters:total lipids ratio	2022-04-27	35213538	115082 European		8p23.1	8	9329732		RNU6-1151P - RNU6-526P	ENSG00000284864	ENSG00000201815		rs1461729-A	intron_variant		0.100763	3e-21	20.5229	0.0652094	[0.052-0.079] unit decrease	Genome-wide genotyping array	(A/G)	A	0.1038	14033	0.6566	0.0543	9329732	115082					TRUE	LD filter (R2 < 0.6)
rs7012637	rs1461729	high density lipoprotein cholesterol measurement	2013-12-03	23726366	7917 African American 3506 Hispanic	7,138 African American individuals	8p23.1	8	9329732	PPP1R3B	RNU6-1151P - RNU6-526P	ENSG00000284864	ENSG00000201815		rs1461729-T	intron_variant		0.116	7e-09	8.1549	0.0355	[NR] unit decrease	Genome-wide genotyping array	(A/G)	T	0.1038	14033	0.6566	0.0543	9329732	11423					TRUE	LD filter (R2 < 0.6)
rs7012637	rs1461729	lipid measurement, intermediate density lipoprotein measurement	2022-04-27	35213538	115082 European		8p23.1	8	9329732		RNU6-1151P - RNU6-526P	ENSG00000284864	ENSG00000201815		rs1461729-A	intron_variant		0.100763	2e-14	13.699	0.0509028	[0.038-0.064] unit decrease	Genome-wide genotyping array	(A/G)	A	0.1038	14033	0.6566	0.0543	9329732	115082					TRUE	LD filter (R2 < 0.6)
rs7012637	rs1461729	low density lipoprotein cholesterol measurement, phospholipid measurement	2022-04-27	35213538	115082 European		8p23.1	8	9329732		RNU6-1151P - RNU6-526P	ENSG00000284864	ENSG00000201815		rs1461729-A	intron_variant		0.100763	4e-18	17.3979	0.0592574	[0.046-0.073] unit decrease	Genome-wide genotyping array	(A/G)	A	0.1038	14033	0.6566	0.0543	9329732	115082					TRUE	LD filter (R2 < 0.6)
rs7012637	rs1461729	total cholesterol measurement, low density lipoprotein cholesterol measurement	2022-04-27	35213538	115082 European		8p23.1	8	9329732		RNU6-1151P - RNU6-526P	ENSG00000284864	ENSG00000201815		rs1461729-A	intron_variant		0.100763	2e-20	19.699	0.0629907	[0.05-0.076] unit decrease	Genome-wide genotyping array	(A/G)	A	0.1038	14033	0.6566	0.0543	9329732	115082					TRUE	LD filter (R2 < 0.6)
rs7012637	rs1461729	free cholesterol measurement, low density lipoprotein cholesterol measurement	2022-04-27	35213538	115082 European		8p23.1	8	9329732		RNU6-1151P - RNU6-526P	ENSG00000284864	ENSG00000201815		rs1461729-A	intron_variant		0.100763	5e-18	17.301	0.0588617	[0.046-0.072] unit decrease	Genome-wide genotyping array	(A/G)	A	0.1038	14033	0.6566	0.0543	9329732	115082					TRUE	LD filter (R2 < 0.6)
rs7012637	rs1461729	high density lipoprotein cholesterol measurement	2020-10-30	31566214	29902 European		8p23.1	8	9329732		RNU6-1151P - RNU6-526P	ENSG00000284864	ENSG00000201815		rs1461729-A	intron_variant		0.09	4e-09	8.39794	1.19	[0.80-1.58] unit decrease	Genome-wide genotyping array	(A/G)	A	0.1038	14033	0.6566	0.0543	9329732	29902					TRUE	LD filter (R2 < 0.6)
rs7012637	rs1461729	erythrocyte count	2019-02-08	30595370	445000 European		8p23.1	8	9329732		RNU6-1151P - RNU6-526P	ENSG00000284864	ENSG00000201815		rs1461729-?	intron_variant		NR	2e-10	9.69897			Genome-wide genotyping array	(A/G)	?	0.1038	14033	0.6566	0.0543	9329732	445000					TRUE	LD filter (R2 < 0.6)
rs7012637	rs1461729	total cholesterol measurement, intermediate density lipoprotein measurement	2022-04-27	35213538	115082 European		8p23.1	8	9329732		RNU6-1151P - RNU6-526P	ENSG00000284864	ENSG00000201815		rs1461729-A	intron_variant		0.100763	2e-17	16.699	0.0564393	[0.043-0.069] unit decrease	Genome-wide genotyping array	(A/G)	A	0.1038	14033	0.6566	0.0543	9329732	115082					TRUE	LD filter (R2 < 0.6)
rs7012637	rs1461729	cholesteryl ester measurement, intermediate density lipoprotein measurement	2022-04-27	35213538	115082 European		8p23.1	8	9329732		RNU6-1151P - RNU6-526P	ENSG00000284864	ENSG00000201815		rs1461729-A	intron_variant		0.100763	1e-18	18	0.0583914	[0.045-0.071] unit decrease	Genome-wide genotyping array	(A/G)	A	0.1038	14033	0.6566	0.0543	9329732	115082					TRUE	LD filter (R2 < 0.6)
rs7012637	rs1461729	serum alanine aminotransferase measurement	2022-07-25	35654975	23977 African American 13387 African American		8p23.1	8	9329732		RNU6-1151P - RNU6-526P	ENSG00000284864	ENSG00000201815		rs1461729-A	intron_variant		0.121	2e-09	8.69897	0.142	[0.095-0.189] unit increase	Genome-wide genotyping array	(A/G)	A	0.1038	14033	0.6566	0.0543	9329732	37364					TRUE	LD filter (R2 < 0.6)
rs920811	rs146203232	low density lipoprotein cholesterol measurement, cholesteryl esters:total lipids ratio	2022-04-27	35213538	115082 European		6q25.3	6	160100853		IGF2R			ENSG00000197081	rs146203232-C	5_prime_UTR_variant		0.925338	1e-08	8	0.0447624	[0.029-0.06] unit decrease	Genome-wide genotyping array	(C/T)	C	0.0212	25642	1	0.0243	160100853	115082					TRUE	LD filter (R2 < 0.6)
rs920811	rs146203232	triacylglycerol 50:0 measurement	2022-07-05	35668104	4492 European		6q25.3	6	160100853		IGF2R			ENSG00000197081	rs146203232-T	5_prime_UTR_variant		NR	2e-08	7.69897	0.229	[0.15-0.31] unit decrease	Genome-wide genotyping array	(C/T)	T	0.0212	25642	1	0.0243	160100853	4492					TRUE	LD filter (R2 < 0.6)
rs920811	rs146203232	very low density lipoprotein cholesterol measurement	2022-04-27	35213538	115082 European		6q25.3	6	160100853		IGF2R			ENSG00000197081	rs146203232-C	5_prime_UTR_variant		0.925338	7e-18	17.1549	0.0668614	[0.052-0.082] unit decrease	Genome-wide genotyping array	(C/T)	C	0.0212	25642	1	0.0243	160100853	115082					TRUE	LD filter (R2 < 0.6)
rs920811	rs146203232	cholesteryl esters:total lipids ratio, high density lipoprotein cholesterol measurement	2022-04-27	35213538	115082 European		6q25.3	6	160100853		IGF2R			ENSG00000197081	rs146203232-C	5_prime_UTR_variant		0.925338	2e-11	10.699	0.0512029	[0.036-0.066] unit increase	Genome-wide genotyping array	(C/T)	C	0.0212	25642	1	0.0243	160100853	115082					TRUE	LD filter (R2 < 0.6)
rs920811	rs146203232	total cholesterol measurement, very low density lipoprotein cholesterol measurement	2022-04-27	35213538	115082 European		6q25.3	6	160100853		IGF2R			ENSG00000197081	rs146203232-C	5_prime_UTR_variant		0.925338	1e-14	14	0.0594577	[0.044-0.075] unit decrease	Genome-wide genotyping array	(C/T)	C	0.0212	25642	1	0.0243	160100853	115082					TRUE	LD filter (R2 < 0.6)
rs920811	rs146203232	triglycerides:total lipids ratio, high density lipoprotein cholesterol measurement	2022-04-27	35213538	115082 European		6q25.3	6	160100853		IGF2R			ENSG00000197081	rs146203232-C	5_prime_UTR_variant		0.925338	9e-12	11.0458	0.0509989	[0.036-0.066] unit decrease	Genome-wide genotyping array	(C/T)	C	0.0212	25642	1	0.0243	160100853	115082					TRUE	LD filter (R2 < 0.6)
rs920811	rs146203232	triglyceride measurement, low density lipoprotein cholesterol measurement	2022-04-27	35213538	115082 European		6q25.3	6	160100853		IGF2R			ENSG00000197081	rs146203232-C	5_prime_UTR_variant		0.925338	3e-17	16.5229	0.0651159	[0.05-0.08] unit decrease	Genome-wide genotyping array	(C/T)	C	0.0212	25642	1	0.0243	160100853	115082					TRUE	LD filter (R2 < 0.6)
rs920811	rs146203232	familial hyperlipidemia	2022-06-06	34906840	17485 British 331737 British		6q25.3	6	160100853		IGF2R			ENSG00000197081	rs146203232-C	5_prime_UTR_variant		0.925143	2e-11	10.699	0.138159	[0.098-0.178] unit decrease	Genome-wide genotyping array	(C/T)	C	0.0212	25642	1	0.0243	160100853	349222					TRUE	LD filter (R2 < 0.6)
rs920811	rs146203232	triglyceride measurement, low density lipoprotein cholesterol measurement	2022-04-27	35213538	115082 European		6q25.3	6	160100853		IGF2R			ENSG00000197081	rs146203232-C	5_prime_UTR_variant		0.925338	1e-17	17	0.0659743	[0.051-0.081] unit decrease	Genome-wide genotyping array	(C/T)	C	0.0212	25642	1	0.0243	160100853	115082					TRUE	LD filter (R2 < 0.6)
rs920811	rs146203232	cholesteryl ester measurement, very low density lipoprotein cholesterol measurement	2022-04-27	35213538	115082 European		6q25.3	6	160100853		IGF2R			ENSG00000197081	rs146203232-C	5_prime_UTR_variant		0.925338	3e-16	15.5229	0.0633202	[0.048-0.079] unit decrease	Genome-wide genotyping array	(C/T)	C	0.0212	25642	1	0.0243	160100853	115082					TRUE	LD filter (R2 < 0.6)
rs920811	rs146203232	familial hyperlipidemia	2022-06-06	34906840	39961 British 309261 British		6q25.3	6	160100853		IGF2R			ENSG00000197081	rs146203232-C	5_prime_UTR_variant		0.925143	2e-15	14.699	0.114613	[0.087-0.142] unit decrease	Genome-wide genotyping array	(C/T)	C	0.0212	25642	1	0.0243	160100853	349222					TRUE	LD filter (R2 < 0.6)
rs920811	rs146203232	very low density lipoprotein cholesterol measurement, lipid measurement	2022-04-27	35213538	115082 European		6q25.3	6	160100853		IGF2R			ENSG00000197081	rs146203232-C	5_prime_UTR_variant		0.925338	1e-17	17	0.0666875	[0.051-0.082] unit decrease	Genome-wide genotyping array	(C/T)	C	0.0212	25642	1	0.0243	160100853	115082					TRUE	LD filter (R2 < 0.6)
rs920811	rs146203232	total cholesterol measurement, very low density lipoprotein cholesterol measurement	2022-04-27	35213538	115082 European		6q25.3	6	160100853		IGF2R			ENSG00000197081	rs146203232-C	5_prime_UTR_variant		0.925338	8e-15	14.0969	0.0598181	[0.045-0.075] unit decrease	Genome-wide genotyping array	(C/T)	C	0.0212	25642	1	0.0243	160100853	115082					TRUE	LD filter (R2 < 0.6)
rs920811	rs146203232	very low density lipoprotein cholesterol measurement, phospholipid measurement	2022-04-27	35213538	115082 European		6q25.3	6	160100853		IGF2R			ENSG00000197081	rs146203232-C	5_prime_UTR_variant		0.925338	1e-16	16	0.064585	[0.049-0.08] unit decrease	Genome-wide genotyping array	(C/T)	C	0.0212	25642	1	0.0243	160100853	115082					TRUE	LD filter (R2 < 0.6)
rs920811	rs146203232	very low density lipoprotein cholesterol measurement, phospholipids:total lipids ratio	2022-04-27	35213538	115071 European		6q25.3	6	160100853		IGF2R			ENSG00000197081	rs146203232-C	5_prime_UTR_variant		0.925336	1e-15	15	0.0613784	[0.046-0.076] unit decrease	Genome-wide genotyping array	(C/T)	C	0.0212	25642	1	0.0243	160100853	115071					TRUE	LD filter (R2 < 0.6)
rs920811	rs146203232	triglyceride measurement, low density lipoprotein cholesterol measurement	2022-04-27	35213538	115082 European		6q25.3	6	160100853		IGF2R			ENSG00000197081	rs146203232-C	5_prime_UTR_variant		0.925338	6e-14	13.2218	0.0574635	[0.042-0.072] unit decrease	Genome-wide genotyping array	(C/T)	C	0.0212	25642	1	0.0243	160100853	115082					TRUE	LD filter (R2 < 0.6)
rs920811	rs146203232	very low density lipoprotein cholesterol measurement, phospholipid measurement	2022-04-27	35213538	115082 European		6q25.3	6	160100853		IGF2R			ENSG00000197081	rs146203232-C	5_prime_UTR_variant		0.925338	6e-12	11.2218	0.0523572	[0.037-0.067] unit decrease	Genome-wide genotyping array	(C/T)	C	0.0212	25642	1	0.0243	160100853	115082					TRUE	LD filter (R2 < 0.6)
rs920811	rs146203232	very low density lipoprotein cholesterol measurement	2022-04-27	35213538	115082 European		6q25.3	6	160100853		IGF2R			ENSG00000197081	rs146203232-C	5_prime_UTR_variant		0.925338	2e-11	10.699	0.0507857	[0.036-0.066] unit decrease	Genome-wide genotyping array	(C/T)	C	0.0212	25642	1	0.0243	160100853	115082					TRUE	LD filter (R2 < 0.6)
rs920811	rs146203232	triglyceride measurement, high density lipoprotein cholesterol measurement	2022-04-27	35213538	115082 European		6q25.3	6	160100853		IGF2R			ENSG00000197081	rs146203232-C	5_prime_UTR_variant		0.925338	2e-10	9.69897	0.0488877	[0.034-0.064] unit decrease	Genome-wide genotyping array	(C/T)	C	0.0212	25642	1	0.0243	160100853	115082					TRUE	LD filter (R2 < 0.6)
rs920811	rs146203232	cholesteryl ester measurement, very low density lipoprotein cholesterol measurement	2022-04-27	35213538	115082 European		6q25.3	6	160100853		IGF2R			ENSG00000197081	rs146203232-C	5_prime_UTR_variant		0.925338	7e-16	15.1549	0.0628465	[0.048-0.078] unit decrease	Genome-wide genotyping array	(C/T)	C	0.0212	25642	1	0.0243	160100853	115082					TRUE	LD filter (R2 < 0.6)
rs920811	rs146203232	serum metabolite measurement	2018-05-30	29545352	1143 European		6q25.3	6	160100853	IGF2R	IGF2R			ENSG00000197081	rs146203232-T	5_prime_UTR_variant		NR	2e-18	17.699	0.541769	[0.42-0.66] unit decrease	Genome-wide genotyping array	(C/T)	T	0.0212	25642	1	0.0243	160100853	1143					TRUE	LD filter (R2 < 0.6)
rs920811	rs146203232	triglyceride measurement, very low density lipoprotein cholesterol measurement	2022-04-27	35213538	115082 European		6q25.3	6	160100853		IGF2R			ENSG00000197081	rs146203232-C	5_prime_UTR_variant		0.925338	4e-16	15.3979	0.0624999	[0.047-0.078] unit decrease	Genome-wide genotyping array	(C/T)	C	0.0212	25642	1	0.0243	160100853	115082					TRUE	LD filter (R2 < 0.6)
rs920811	rs146203232	triacylglycerol 54:1 measurement	2022-07-05	35668104	4492 European		6q25.3	6	160100853		IGF2R			ENSG00000197081	rs146203232-T	5_prime_UTR_variant		NR	3e-08	7.52288	0.227	[0.15-0.31] unit decrease	Genome-wide genotyping array	(C/T)	T	0.0212	25642	1	0.0243	160100853	4492					TRUE	LD filter (R2 < 0.6)
rs920811	rs146203232	triglyceride measurement, low density lipoprotein cholesterol measurement	2022-04-27	35213538	115082 European		6q25.3	6	160100853		IGF2R			ENSG00000197081	rs146203232-C	5_prime_UTR_variant		0.925338	2e-16	15.699	0.0633078	[0.048-0.078] unit decrease	Genome-wide genotyping array	(C/T)	C	0.0212	25642	1	0.0243	160100853	115082					TRUE	LD filter (R2 < 0.6)
rs920811	rs146203232	free cholesterol measurement, very low density lipoprotein cholesterol measurement	2022-04-27	35213538	115082 European		6q25.3	6	160100853		IGF2R			ENSG00000197081	rs146203232-C	5_prime_UTR_variant		0.925338	8e-13	12.0969	0.0546175	[0.04-0.07] unit decrease	Genome-wide genotyping array	(C/T)	C	0.0212	25642	1	0.0243	160100853	115082					TRUE	LD filter (R2 < 0.6)
rs920811	rs146203232	triglyceride measurement, intermediate density lipoprotein measurement	2022-04-27	35213538	115082 European		6q25.3	6	160100853		IGF2R			ENSG00000197081	rs146203232-C	5_prime_UTR_variant		0.925338	6e-18	17.2218	0.0665111	[0.051-0.082] unit decrease	Genome-wide genotyping array	(C/T)	C	0.0212	25642	1	0.0243	160100853	115082					TRUE	LD filter (R2 < 0.6)
rs920811	rs146203232	very low density lipoprotein cholesterol measurement, lipid measurement	2022-04-27	35213538	115082 European		6q25.3	6	160100853		IGF2R			ENSG00000197081	rs146203232-C	5_prime_UTR_variant		0.925338	8e-11	10.0969	0.0493292	[0.034-0.064] unit decrease	Genome-wide genotyping array	(C/T)	C	0.0212	25642	1	0.0243	160100853	115082					TRUE	LD filter (R2 < 0.6)
rs2460449	rs146222044	white matter microstructure measurement	2020-02-05	31666681	17706 European		16q24.3	16	89677892	NR	SPATA33 - CDK10	ENSG00000167523	ENSG00000185324		rs146222044-?	intron_variant			3e-09	8.52288			Genome-wide genotyping array	(G/A)	?	0.0773	43553	0.8472	0.0169	89677892	17706					TRUE	LD filter (R2 < 0.6)
rs154656	rs146222044	white matter microstructure measurement	2020-02-05	31666681	17706 European		16q24.3	16	89677892	NR	SPATA33 - CDK10	ENSG00000167523	ENSG00000185324		rs146222044-?	intron_variant			3e-09	8.52288			Genome-wide genotyping array	(G/A)	?	0.0773	36297	0.975	0.0207	89677892	17706					TRUE	LD filter (R2 < 0.6)
rs2460449	rs146222044	white matter microstructure measurement	2020-02-05	31666681	17706 European		16q24.3	16	89677892	NR	SPATA33 - CDK10	ENSG00000167523	ENSG00000185324		rs146222044-?	intron_variant			3e-09	8.52288			Genome-wide genotyping array	(G/A)	?	0.0773	43553	0.8472	0.0169	89677892	17706					TRUE	LD filter (R2 < 0.6)
rs154656	rs146222044	white matter microstructure measurement	2020-02-05	31666681	17706 European		16q24.3	16	89677892	NR	SPATA33 - CDK10	ENSG00000167523	ENSG00000185324		rs146222044-?	intron_variant			3e-09	8.52288			Genome-wide genotyping array	(G/A)	?	0.0773	36297	0.975	0.0207	89677892	17706					TRUE	LD filter (R2 < 0.6)
rs3814995	rs146222776	blood protein measurement	2018-07-05	29875488	3301 European		19q13.12	19	35763281	NR	PROSER3			ENSG00000167595	rs146222776-CA	intron_variant		0.096	1e-27	27	0.45	[0.37-0.53] unit increase	Genome-wide genotyping array	(-/A)	CA	0.0839	-88031	0.6085	0.014	35763280	3301					TRUE	LD filter (R2 < 0.6)
rs34293138	rs146231194	BMI-adjusted waist-hip ratio	2020-04-17	31669095	457690 European		3p21.31	3	49614170	NR	BSN			ENSG00000164061	rs146231194-?	intron_variant		NR	4e-11	10.3979			Genome-wide genotyping array	(C/T)	?	0.0391	72586	1	0.0113	49614170	457690					TRUE	LD filter (R2 < 0.6)
rs4418728	rs146234588	high density lipoprotein cholesterol measurement	2021-12-14	34594039	315133 European 74970 East Asian		10q23.33	10	93054954		EXOC6			ENSG00000138190	rs146234588-T	intron_variant		NR	1e-23	23	0.0212	[0.017-0.025] unit decrease	Genome-wide genotyping array	(AAAG/-)	T	0.3672	-25014	0.3992	0.1022	93054953	390103					TRUE	LD filter (R2 < 0.6)
rs6458868	rs146253696	platelet count	2018-07-28	29403010	108208 Japanese		6p12.2	6	52852967	GSTA5, GSTA3	GSTA11P			ENSG00000230375	rs146253696-?	intron_variant		NR	8e-09	8.09691	0.03938	[0.026-0.053] unit increase novel	Genome-wide genotyping array	(G/A)	?	0.0717	87612	0.9924	0.2114	52852967	108208					TRUE	LD filter (R2 < 0.6)
rs7320064	rs146264611	heart rate	2019-06-28	31113495	523 European 520 African American		13q22.1	13	73906571	NR	KLF12			ENSG00000118922	rs146264611-?	intron_variant		NR	6e-06	5.22185	12.864	NR unit increase	Genome-wide genotyping array	(T/C)	?	0.0108	-250272	0.6184	0.0111	73906571	1043					TRUE	LD filter (R2 < 0.6)
rs429358	rs146275714	Alzheimer disease, family history of Alzheimer‚Äôs disease	2021-02-19	33589840	472868 European		19q13.32	19	44862190	APOE	NECTIN2			ENSG00000130202	rs146275714-?	intron_variant		NR	1e-300	300	1.11415	unit increase	Genome-wide genotyping array	(G/A)	?	0.0052	-46494	0.9547	0.0268	44862190	472868					TRUE	LD filter (R2 < 0.6)
rs429358	rs146275714	cholesteryl ester measurement, very low density lipoprotein cholesterol measurement	2022-04-27	35213538	115082 European		19q13.32	19	44862190		NECTIN2			ENSG00000130202	rs146275714-G	intron_variant		0.978919	3e-16	15.5229	0.124089	[0.094-0.154] unit decrease	Genome-wide genotyping array	(G/A)	G	0.0052	-46494	0.9547	0.0268	44862190	115082					TRUE	LD filter (R2 < 0.6)
rs1741177	rs146424514	C-reactive protein measurement	2022-05-06	35459240	575531 European		14q13.2	14	35152187		PRORP			ENSG00000100890	rs146424514-A	intron_variant		NR	7e-09	8.1549	0.0159	[0.011-0.021] unit increase	Genome-wide genotyping array	(G/A)	A	0.1999	238174	0.7482	0.0905	35152187	575531					TRUE	LD filter (R2 < 0.6)
rs1713842	rs1464419	body fat percentage	2019-02-08	30593698	70700 European 85261 European		3q25.2	3	153973471	NR	LINC02006			ENSG00000238755	rs1464419-?	intron_variant		NR	2e-08	7.69897	0.12526	[0.081-0.169] unit increase	Genome-wide genotyping array	(C/A)	?	0.2334	-94983	0.3777	0.047	153973471	155961					TRUE	LD filter (R2 < 0.6)
rs1851285	rs1464443	sporadic amyotrophic lateral sclerosis	2014-10-06	24529757	250 Han Chinese 250 Han Chinese		2q34	2	212050001	ERBB4	ERBB4			ENSG00000178568	rs1464443-?	intron_variant			1e-06	6			Genome-wide genotyping array	(C/A)	?	0.395	-210560	0.2897	0.0481	212050001	500					TRUE	LD filter (R2 < 0.6)
rs6935129	rs146469661	body height	2019-07-17	28552196	1249 European 3541 46910 European 471 Carlno (/ ) 1197 Friuli Venezia Giulia (/ ) 1043 Mylopotamos (/ ) 933 (/ ) 1785 Val Borbera (/ )	205,003 European ancestry individuals	6p21.31	6	34606438	C6orf106	ILRUN			ENSG00000196821	rs146469661-T	intron_variant		0.0201	5e-07	6.30103	0.1263	[0.077-0.175] unit increase	Genome-wide genotyping array	(C/T)	T	0.004	202508	0.8134	0.0109	34606438	57129					TRUE	LD filter (R2 < 0.6)
rs62491533	rs1464890	parental longevity	2020-01-17	31484785	309383 European		7q32.2	7	130024472	NR	ZC3HC1			ENSG00000091732	rs1464890-A	missense_variant	missense	NR	7e-07	6.1549	0.01271	[0.0077-0.0177] unit decrease	Genome-wide genotyping array	(T/C)	A	0.476	100178	0.2568	0.0133	130024472	309383					TRUE	LD filter (R2 < 0.6)
rs12614953	rs1465618	prostate carcinoma	2009-12-29	19767753	1854 European 1894 European	19,879 cases and 18,761 controls of European, East Asian, African American, Latino, and Hawaiian ancestry	2p21	2	43326810	THADA	THADA			ENSG00000115970	rs1465618-?	intron_variant		0.23	2e-08	7.69897	1.08	[1.03-1.12]	Genome-wide genotyping array	(T/C)	?	0.2951	132488	0.382	0.0609	43326810	3748					TRUE	LD filter (R2 < 0.6)
rs12614953	rs1465618	prostate carcinoma	2019-10-17	31562322	5088 Japanese 10682 Japanese	4,818 Japanese ancestry cases, 73,261 Japanese ancestry controls	2p21	2	43326810	THADA	THADA			ENSG00000115970	rs1465618-T	intron_variant		0.647	1e-06	6	1.137	NR	Genome-wide genotyping array	(T/C)	T	0.2951	132488	0.382	0.0609	43326810	15770					TRUE	LD filter (R2 < 0.6)
rs12614953	rs1465618	prostate carcinoma	2021-06-23	33293427	14113 European 194140 European		2p21	2	43326810	NR	THADA			ENSG00000115970	rs1465618-A	intron_variant		NR	6e-09	8.22185	1.1	NR	Genome-wide genotyping array	(T/C)	A	0.2951	132488	0.382	0.0609	43326810	208253					TRUE	LD filter (R2 < 0.6)
rs12614953	rs1465618	prostate carcinoma	2018-08-14	29892016	79148 European 61106 European		2p21	2	43326810	NR	THADA			ENSG00000115970	rs1465618-T	intron_variant		0.21	2e-18	17.699	1.09	[1.07-1.11]	Genome-wide genotyping array	(T/C)	T	0.2951	132488	0.382	0.0609	43326810	140254					TRUE	LD filter (R2 < 0.6)
rs12148121	rs1465841	asthma	2020-03-30	31959851	16247 European 346486 European 52942 355713		15q22.33	15	67093131	SMAD3, AAGAB, IQCH, IQCH-AS1, SMAD6, LINC01169	SMAD3			ENSG00000166949	rs1465841-G	intron_variant		0.56012	6e-09	8.22185	1.03765	[1.02-1.05]	Genome-wide genotyping array	(C/G)	G	0.3928	-109453	0.2827	0.0174	67093131	771388					TRUE	LD filter (R2 < 0.6)
rs34293138	rs146601862	household income	2020-01-29	31844048	505541 British		3p21.31	3	49760693	IP6K1	IP6K1			ENSG00000176095	rs146601862-C	intron_variant		0.02226	2e-08	7.69897	0.0378189	[0.025-0.051] unit increase	Genome-wide genotyping array	(T/C)	C	0.003	219109	1	0.0108	49760693	505541					TRUE	LD filter (R2 < 0.6)
rs9894634	rs1466389	brain measurement	2022-03-28	33821002	19670 European		17p13.3	17	2193090		SMG6			ENSG00000070366	rs1466389-?	intron_variant		NR	2e-13	12.699			Genome-wide genotyping array	(C/T)	?	0.2398	128883	0.6737	0.1086	2193090	19670					TRUE	LD filter (R2 < 0.6)
rs2338796	rs146644295	asthma	2019-10-25	31619474	46802 European 347481 European	23,948 European and unknown ancestry cases, 118,538 European and unknown ancestry controls	17q12	17	39418339	ARL5C, CACNB1, CDK12, ERBB2, FBXL20, GRB7, IKZF3, MED1, MIEN1, MIR4728, NEUROD2, PGAP3, PLXDC1, PNMT, PPP1R1B, RPL19, STAC2, STARD3, TCAP	MED1			ENSG00000125686	rs146644295-C	intron_variant		0.02236	2e-14	13.699	1.178	[1.14-1.22]	Genome-wide genotyping array	(G/C)	C	0.0162	18965	1	0.0465	39418339	394283					TRUE	LD filter (R2 < 0.6)
rs7397189	rs1466535	Abdominal Aortic Aneurysm	2015-05-06	22055160	1737 European 5435 European 129	2,320 European ancestry cases, 40,011 European ancestry controls, 2,042 cases, 3,736 controls	12q13.3	12	57140687	LRP1	LRP1			ENSG00000123384	rs1466535-C	intron_variant		0.58	5e-10	9.30103	1.15	[1.10-1.21]	Genome-wide genotyping array	(G/A)	C	0.2772	-194306	0.2814	0.0333	57140687	7301					TRUE	LD filter (R2 < 0.6)
rs7027509	rs146671954	red blood cell distribution width	2017-08-30	27863252	171529 European		9q34.2	9	134069081	BRD3	BRD3 - ARF4P1	ENSG00000169925	ENSG00000271525		rs146671954-A	regulatory_region_variant		0.1637	9e-15	14.0458	0.0369945	[0.028-0.046] unit decrease	Genome-wide genotyping array	(G/A)	A	0.1022	6327	0.9043	0.2328	134069081	171529					TRUE	LD filter (R2 < 0.6)
rs9823161	rs1466733	platelet component distribution width	2020-09-18	32888494	408112 British		3q29	3	194400269	GP5	GP5 - ATP13A3	ENSG00000178732	ENSG00000133657		rs1466733-G	regulatory_region_variant		0.237902	8e-25	24.0969	0.02742	[0.022-0.033] unit increase	Genome-wide genotyping array	(A/G)	G	0.4694	309830	0.3549	0.0634	194400269	408112					TRUE	LD filter (R2 < 0.6)
rs9823161	rs1466733	mean platelet volume	2020-09-18	32888494	408112 British		3q29	3	194400269	GP5	GP5 - ATP13A3	ENSG00000178732	ENSG00000133657		rs1466733-G	regulatory_region_variant		0.23788	5e-14	13.301	0.0197731	[0.015-0.025] unit increase	Genome-wide genotyping array	(A/G)	G	0.4694	309830	0.3549	0.0634	194400269	408112					TRUE	LD filter (R2 < 0.6)
rs9823161	rs1466733	mean platelet volume	2020-09-21	32888493	460935 European		3q29	3	194400269	NR	GP5 - ATP13A3	ENSG00000178732	ENSG00000133657		rs1466733-A	regulatory_region_variant		0.761701	4e-18	17.3979	0.01956	[0.015-0.024] SD unit decrease	Genome-wide genotyping array	(A/G)	A	0.4694	309830	0.3549	0.0634	194400269	460935					TRUE	LD filter (R2 < 0.6)
rs9823161	rs1466733	platelet count	2020-09-21	32888493	542827 European		3q29	3	194400269	NR	GP5 - ATP13A3	ENSG00000178732	ENSG00000133657		rs1466733-G	regulatory_region_variant		0.240792	7e-17	16.1549	0.01796	[0.014-0.022] SD unit decrease	Genome-wide genotyping array	(A/G)	G	0.4694	309830	0.3549	0.0634	194400269	542827					TRUE	LD filter (R2 < 0.6)
rs9823161	rs1466733	mean platelet volume	2020-09-21	32888493	484042 African American AfroCaribbean African European East Asian Hispanic Latin American South Asian		3q29	3	194400269	NR	GP5 - ATP13A3	ENSG00000178732	ENSG00000133657		rs1466733-A	regulatory_region_variant		0.744522	1e-19	19			Genome-wide genotyping array	(A/G)	A	0.4694	309830	0.3549	0.0634	194400269	484042					TRUE	LD filter (R2 < 0.6)
rs9823161	rs1466733	platelet count	2020-09-18	32888494	408112 British		3q29	3	194400269	GP5	GP5 - ATP13A3	ENSG00000178732	ENSG00000133657		rs1466733-G	regulatory_region_variant		0.237909	1e-12	12	0.0188631	[0.014-0.024] unit decrease	Genome-wide genotyping array	(A/G)	G	0.4694	309830	0.3549	0.0634	194400269	408112					TRUE	LD filter (R2 < 0.6)
rs2346418	rs146679300	hypertensive nephropathy	2021-06-17	34067580	310 Korean 2294 Korean	43 Korean ancestry male cases, 636 Korean ancestry male controls	2p21	2	46661369	NR	CRIPT - LINC01118	ENSG00000119878	ENSG00000222005		rs146679300-A	regulatory_region_variant		0.032	2e-06	5.69897	2.54	[1.74 - 3.72]	Genome-wide genotyping array	(G/A)	A	0.0329	359894	0.8215	0.0101	46661369	2604					TRUE	LD filter (R2 < 0.6)
rs8065496	rs146699004	breast carcinoma	2021-12-20	32139696	24206 East Asian 24775 East Asian 122977 European 105974 European	10,829 East Asian ancestry cases, 10,996 East Asian ancestry controls, 5,958 Asian ancestry cases, 5,684 Asian ancestry controls	17q11.2	17	30903503		TEFM			ENSG00000172171	rs146699004-G	intron_variant		NR	6e-10	9.22185	0.96	[0.95-0.97]	Genome-wide genotyping array	(GT/-)	G	0.1827	-489620	0.3048	0.0159	30903502	277932					TRUE	LD filter (R2 < 0.6)
rs8065496	rs146699004	breast carcinoma	2017-11-30	29059683	76192 European 63082 European	46,785 European ancestry cases, 42,892 European ancestry controls, 14,068 East Asian ancestry cases, 13,104 East Asian ancestry controls	17q11.2	17	30903503	ATAD5	TEFM			ENSG00000172171	rs146699004-GGT	intron_variant		0.73	2e-09	8.69897	1.03093	[1.01-1.05] (Oncoarray)	Genome-wide genotyping array	(GT/-)	GGT	0.1827	-489620	0.3048	0.0159	30903502	139274					TRUE	LD filter (R2 < 0.6)
rs227731	rs1467246	body height	2022-04-26	35399580	59771 Hispanic Latin American	8,110 Hispanic or Latin American individuals	17q22	17	56767756		NOG - C17orf67	ENSG00000183691	ENSG00000214226		rs1467246-T	intergenic_variant		0.6092	3e-07	6.52288	0.0312	[0.019-0.043] unit decrease	Genome-wide genotyping array	(C/T)	T	0.4706	71879	0.2161	0.039	56767756	59771					TRUE	LD filter (R2 < 0.6)
rs580114	rs1467464	lymphocyte count	2020-09-18	32888494	408112 British		1p35.3	1	27885139	THEMIS2	THEMIS2			ENSG00000130775	rs1467464-C	non_coding_transcript_exon_variant		0.369719	1e-17	17	0.0195652	[0.015-0.024] unit decrease	Genome-wide genotyping array	(T/C)	C	0.4583	-354523	0.2047	0.0245	27885139	408112					TRUE	LD filter (R2 < 0.6)
rs580114	rs1467464	platelet component distribution width	2020-09-18	32888494	408112 British		1p35.3	1	27885139	THEMIS2	THEMIS2			ENSG00000130775	rs1467464-C	non_coding_transcript_exon_variant		0.369555	2e-10	9.69897	0.0148551	[0.01-0.019] unit decrease	Genome-wide genotyping array	(T/C)	C	0.4583	-354523	0.2047	0.0245	27885139	408112					TRUE	LD filter (R2 < 0.6)
rs1800574	rs146791497	unipolar depression	2021-09-30	34045744	340591 European 813676 European	455,350 cases, 887,428 controls	12q24.31	12	120626228		RPL11P5 - CABP1	ENSG00000242137	ENSG00000157782		rs146791497-?	intergenic_variant		NR	2e-08	7.69897	0.0389	unit increase	Genome-wide genotyping array	(T/C)	?	0.0373	-352833	0.6364	0.2128	120626228	1154267					TRUE	LD filter (R2 < 0.6)
rs10850001	rs1468252	red blood cell distribution width	2020-09-21	32888493	563352 African American AfroCaribbean African European East Asian Hispanic Latin American South Asian		12q24.13	12	112339293	NR	HECTD4			ENSG00000173064	rs1468252-G	intron_variant		0.90387	4e-38	37.3979			Genome-wide genotyping array	(G/A)	G	0.3706	224065	0.2615	0.0527	112339293	563352					TRUE	LD filter (R2 < 0.6)
rs10850001	rs1468252	red blood cell distribution width	2020-09-18	32888494	408112 British		12q24.13	12	112339293	HECTD4	HECTD4			ENSG00000173064	rs1468252-A	intron_variant		0.081198	3e-33	32.5229	0.0519936	[0.044-0.06] unit increase	Genome-wide genotyping array	(G/A)	A	0.3706	224065	0.2615	0.0527	112339293	408112					TRUE	LD filter (R2 < 0.6)
rs10850001	rs1468252	red blood cell distribution width	2020-09-21	32888493	531774 European		12q24.13	12	112339293	NR	HECTD4			ENSG00000173064	rs1468252-G	intron_variant		0.915933	3e-38	37.5229	0.046377	[0.039-0.053] SD unit decrease	Genome-wide genotyping array	(G/A)	G	0.3706	224065	0.2615	0.0527	112339293	531774					TRUE	LD filter (R2 < 0.6)
rs2273684	rs146832828	BMI-adjusted hip circumference	2021-08-24	34021172	186825 British		20q11.22	20	35206321	EDEM2	MMP24OS, PROCR			ENSG00000126005, ENSG00000101000	rs146832828-G	intron_variant		NR	2e-09	8.69897	0.0445922	[0.03-0.059] unit increase	Genome-wide genotyping array	(A/G)	G	0.0176	264358	0.8508	0.0148	35206321	186825					TRUE	LD filter (R2 < 0.6)
rs2076668	rs146832828	BMI-adjusted hip circumference	2021-08-24	34021172	186825 British		20q11.22	20	35206321	EDEM2	MMP24OS, PROCR			ENSG00000126005, ENSG00000101000	rs146832828-G	intron_variant		NR	2e-09	8.69897	0.0445922	[0.03-0.059] unit increase	Genome-wide genotyping array	(A/G)	G	0.0176	356503	0.8605	0.0364	35206321	186825					TRUE	LD filter (R2 < 0.6)
rs56012466	rs1468510	fatty acid measurement	2018-07-12	29738550	1910 European		7q36.1	7	151360599	NR	NUB1			ENSG00000013374	rs1468510-?	3_prime_UTR_variant		NR	2e-07	6.69897	0.0358	[0.022-0.049] unit decrease	Genome-wide genotyping array	(A/G)	?	0.1292	-349103	0.871	0.0247	151360599	1910					TRUE	LD filter (R2 < 0.6)
rs10224210	rs1468510	fatty acid measurement	2018-07-12	29738550	1910 European		7q36.1	7	151360599	NR	NUB1			ENSG00000013374	rs1468510-?	3_prime_UTR_variant		NR	2e-07	6.69897	0.0358	[0.022-0.049] unit decrease	Genome-wide genotyping array	(A/G)	?	0.1292	-355509	0.8428	0.0141	151360599	1910					TRUE	LD filter (R2 < 0.6)
rs41284816	rs146851424	educational attainment	2022-07-01	35361970	3037499 European		13q14.2	13	49803774		KPNA3 - RNY4P30	ENSG00000102753	ENSG00000222148		rs146851424-A	intergenic_variant		0.9774	2e-08	7.69897	0.0198516	[0.013-0.027] unit decrease	Genome-wide genotyping array	(A/C)	A	0.008	-278079	0.7332	0.4563	49803774	3037499					TRUE	LD filter (R2 < 0.6)
rs9649512	rs1468701	cortical thickness	2021-12-15	34560273	35657 White British		7q32.1	7	127906419	NR	SND1			ENSG00000197157	rs1468701-G	intron_variant		0.2952	3e-14	13.5229			Genome-wide genotyping array	(A/G)	G	0.2256	-20165	0.9959	0.4844	127906419	35657					TRUE	LD filter (R2 < 0.6)
rs77375846	rs1468788	celiac disease	2019-08-23	25920553	425 Irish 453 Irish	11,812 European ancestry cases, 229 Indian ancestry cases, 11,837 European ancestry controls, 391 Indian ancestry controls	2q12.1	2	102476054	SLC9A4	SLC9A4			ENSG00000180251	rs1468788-?	intron_variant		NR	3e-08	7.52288	0.101	unit decrease	Targeted genotyping array [Immunochip]	(C/T)	?	0.4479	-62562	0.8997	0.0571	102476054	878					TRUE	LD filter (R2 < 0.6)
rs77375846	rs1468790	asthma	2020-04-17	31669095	28862 European 422048 European		2q12.1	2	102475982	NR	SLC9A4			ENSG00000180251	rs1468790-?	intron_variant		NR	8e-19	18.0969			Genome-wide genotyping array	(G/C)	?	0.4409	-62634	0.901	0.0589	102475982	450910					TRUE	LD filter (R2 < 0.6)
rs77375846	rs1468790	adult onset asthma	2020-04-17	31669095	33418 European 393186 European		2q12.1	2	102475982	NR	SLC9A4			ENSG00000180251	rs1468790-?	intron_variant		NR	1e-14	14			Genome-wide genotyping array	(G/C)	?	0.4409	-62634	0.901	0.0589	102475982	426604					TRUE	LD filter (R2 < 0.6)
rs2306623	rs146881812	Bell's palsy	2021-03-22	33602968	4714 European 1011520 European		3p24.2	3	25329481	RARB	RARB			ENSG00000077092	rs146881812-G	intron_variant		0.0021	2e-06	5.69897	4.93721	NR	Genome-wide genotyping array	(A/G)	G	0.022	-53957	0.6093	0.0173	25329481	1016234					TRUE	LD filter (R2 < 0.6)
rs3794991	rs1469713	prostate carcinoma, breast carcinoma, ovarian carcinoma	2020-12-01	27432226	62533 European 60976 European 15437 European 30845 European 34379 European 33164 European		19p13.11	19	19417997	GATAD2A	GATAD2A			ENSG00000167491	rs1469713-A	intron_variant		0.64405	1e-10	10	0.043	[0.03-0.056] unit decrease	Targeted genotyping array	(A/G)	A	0.478	-81790	0.9913	0.1039	19417997	237334					TRUE	LD filter (R2 < 0.6)
rs113441031	rs1469908	smoking behavior	2019-03-18	30643258	518633 European		16q22.1	16	69730509	NOB1	NQO1-DT			ENSG00000262136	rs1469908-T	intron_variant		0.5881	6e-12	11.2218	0.0140594	[0.01-0.018] unit decrease	Genome-wide genotyping array	(C/T)	T	0.38	1132	0.9627	0.1427	69730509	518633					TRUE	LD filter (R2 < 0.6)
rs11641050	rs1469908	smoking behavior	2019-03-18	30643258	518633 European		16q22.1	16	69730509	NOB1	NQO1-DT			ENSG00000262136	rs1469908-T	intron_variant		0.5881	6e-12	11.2218	0.0140594	[0.01-0.018] unit decrease	Genome-wide genotyping array	(C/T)	T	0.38	142308	0.966	0.2941	69730509	518633					TRUE	LD filter (R2 < 0.6)
rs12148121	rs1470002	BMI-adjusted waist circumference	2021-08-24	34021172	186825 British		15q22.33	15	67177230	SMAD3	SMAD3			ENSG00000166949	rs1470002-A	intron_variant		NR	3e-10	9.52288	0.0200535	[0.014-0.026] unit decrease	Genome-wide genotyping array	(A/G)	A	0.4235	-25354	0.7714	0.147	67177230	186825					TRUE	LD filter (R2 < 0.6)
rs55842281	rs1470144	brain measurement	2022-03-07	34910505	33748 European		11p15.2	11	15811021		LINC02751 - LINC02682	ENSG00000254946	ENSG00000254661		rs1470144-T	intergenic_variant		0.28	3e-08	7.52288	5.54	z score increase	Genome-wide genotyping array	(C/T)	T	0.4475	-47379	0.6451	0.1924	15811021	33748					TRUE	LD filter (R2 < 0.6)
rs34293138	rs147026698	mathematical ability	2018-11-12	30038396	564698 European		3p21.31	3	49783012	Intergenic	IP6K1			ENSG00000176095	rs147026698-C	intron_variant		0.9743	5e-09	8.30103	0.0361	[0.024-0.048] unit decrease	Genome-wide genotyping array	(C/T)	C	0.0098	241428	0.9218	0.0303	49783012	564698					TRUE	LD filter (R2 < 0.6)
rs4971092	rs147048677	peptic ulcer disease	2021-04-16	33608531	16666 European 439661 European		1q22	1	155192003	NR	MUC1			ENSG00000185499	rs147048677-C	synonymous_variant		0.94	9e-12	11.0458	0.86	NR	Genome-wide genotyping array	(C/T)	C	0.0258	17848	0.9917	0.3686	155192003	456327					TRUE	LD filter (R2 < 0.6)
rs2070803	rs147048677	peptic ulcer disease	2021-04-16	33608531	16666 European 439661 European		1q22	1	155192003	NR	MUC1			ENSG00000185499	rs147048677-C	synonymous_variant		0.94	9e-12	11.0458	0.86	NR	Genome-wide genotyping array	(C/T)	C	0.0258	4079	1	0.0272	155192003	456327					TRUE	LD filter (R2 < 0.6)
rs13081203	rs1470579	type 2 diabetes mellitus	2017-10-20	28869590	6353 South Asian 7179 South Asian 3871 European 16427 European 34840 114981	7,888 South Asian ancestry cases, 20,679 South Asian ancestry controls, 387 European ancestry cases, 2,092 European ancestry controls, 19,998 East Asian ancestry cases, 30,983 East Asian ancestry controls	3q27.2	3	185811292	IGF2BP2	IGF2BP2			ENSG00000073792	rs1470579-C	intron_variant		0.4571	4e-14	13.3979	0.1264	[0.094-0.159] unit increase	Genome-wide genotyping array	(A/C)	C	0.4692	206437	0.3015	0.0733	185811292	183651					TRUE	LD filter (R2 < 0.6)
rs56065557	rs1470579	type 2 diabetes mellitus	2017-10-20	28869590	6353 South Asian 7179 South Asian 3871 European 16427 European 34840 114981	7,888 South Asian ancestry cases, 20,679 South Asian ancestry controls, 387 European ancestry cases, 2,092 European ancestry controls, 19,998 East Asian ancestry cases, 30,983 East Asian ancestry controls	3q27.2	3	185811292	IGF2BP2	IGF2BP2			ENSG00000073792	rs1470579-C	intron_variant		0.4571	4e-14	13.3979	0.1264	[0.094-0.159] unit increase	Genome-wide genotyping array	(A/C)	C	0.4692	174864	0.3086	0.0676	185811292	183651					TRUE	LD filter (R2 < 0.6)
rs13081203	rs1470579	gestational diabetes	2012-02-02	22233651	468 Korean 1242 Korean	931 Korean ancestry cases, 783 Korean ancestry controls	3q27.2	3	185811292	IGF2BP2	IGF2BP2			ENSG00000073792	rs1470579-C	intron_variant		0.293	2e-07	6.69897	1.332	[1.197-1.484]	Genome-wide genotyping array	(A/C)	C	0.4692	206437	0.3015	0.0733	185811292	1710					TRUE	LD filter (R2 < 0.6)
rs56065557	rs1470579	gestational diabetes	2012-02-02	22233651	468 Korean 1242 Korean	931 Korean ancestry cases, 783 Korean ancestry controls	3q27.2	3	185811292	IGF2BP2	IGF2BP2			ENSG00000073792	rs1470579-C	intron_variant		0.293	2e-07	6.69897	1.332	[1.197-1.484]	Genome-wide genotyping array	(A/C)	C	0.4692	174864	0.3086	0.0676	185811292	1710					TRUE	LD filter (R2 < 0.6)
rs13081203	rs1470579	type 2 diabetes mellitus	2017-10-20	28869590	6353 South Asian 7179 South Asian 3871 European 16427 European 34840 114981	7,888 South Asian ancestry cases, 20,679 South Asian ancestry controls, 387 European ancestry cases, 2,092 European ancestry controls, 19,998 East Asian ancestry cases, 30,983 East Asian ancestry controls	3q27.2	3	185811292	IGF2BP2	IGF2BP2			ENSG00000073792	rs1470579-C	intron_variant		0.3042	1e-45	45	0.13	[0.11-0.15] unit increase	Genome-wide genotyping array	(A/C)	C	0.4692	206437	0.3015	0.0733	185811292	183651					TRUE	LD filter (R2 < 0.6)
rs56065557	rs1470579	type 2 diabetes mellitus	2017-10-20	28869590	6353 South Asian 7179 South Asian 3871 European 16427 European 34840 114981	7,888 South Asian ancestry cases, 20,679 South Asian ancestry controls, 387 European ancestry cases, 2,092 European ancestry controls, 19,998 East Asian ancestry cases, 30,983 East Asian ancestry controls	3q27.2	3	185811292	IGF2BP2	IGF2BP2			ENSG00000073792	rs1470579-C	intron_variant		0.3042	1e-45	45	0.13	[0.11-0.15] unit increase	Genome-wide genotyping array	(A/C)	C	0.4692	174864	0.3086	0.0676	185811292	183651					TRUE	LD filter (R2 < 0.6)
rs13081203	rs1470579	body mass index, fasting blood glucose measurement	2012-08-15	22581228	Up 58074 European	Up tp 38,422 European ancestry individuals	3q27.2	3	185811292	IGF2BP2	IGF2BP2			ENSG00000073792	rs1470579-A	intron_variant		0.6892	6e-07	6.22185	0.0021	[0.00071-0.00349] unit decrease	Genome-wide genotyping array	(A/C)	A	0.4692	206437	0.3015	0.0733	185811292	58074					TRUE	LD filter (R2 < 0.6)
rs56065557	rs1470579	body mass index, fasting blood glucose measurement	2012-08-15	22581228	Up 58074 European	Up tp 38,422 European ancestry individuals	3q27.2	3	185811292	IGF2BP2	IGF2BP2			ENSG00000073792	rs1470579-A	intron_variant		0.6892	6e-07	6.22185	0.0021	[0.00071-0.00349] unit decrease	Genome-wide genotyping array	(A/C)	A	0.4692	174864	0.3086	0.0676	185811292	58074					TRUE	LD filter (R2 < 0.6)
rs13081203	rs1470579	type 2 diabetes mellitus	2013-03-27	23300278	842 Punjabi Sikh 774 Punjabi Sikh	up to 2,512 Punjabi Sikh ancestry cases and 3,201 Punjabi Sikh ancestry controls, up to 16,128 South Asian ancestry cases and 23,846 South Asian ancestry controls, up to 16,746 East Asian ancestry cases and 16,961 East Asian ancestry controls, up to 8,130 European ancestry cases and 38,987 European ancestry controls	3q27.2	3	185811292	IGF2BP2	IGF2BP2			ENSG00000073792	rs1470579-C	intron_variant		0.45	2e-13	12.699	1.06	[1.04-1.08]	Genome-wide genotyping array	(A/C)	C	0.4692	206437	0.3015	0.0733	185811292	1616					TRUE	LD filter (R2 < 0.6)
rs56065557	rs1470579	type 2 diabetes mellitus	2013-03-27	23300278	842 Punjabi Sikh 774 Punjabi Sikh	up to 2,512 Punjabi Sikh ancestry cases and 3,201 Punjabi Sikh ancestry controls, up to 16,128 South Asian ancestry cases and 23,846 South Asian ancestry controls, up to 16,746 East Asian ancestry cases and 16,961 East Asian ancestry controls, up to 8,130 European ancestry cases and 38,987 European ancestry controls	3q27.2	3	185811292	IGF2BP2	IGF2BP2			ENSG00000073792	rs1470579-C	intron_variant		0.45	2e-13	12.699	1.06	[1.04-1.08]	Genome-wide genotyping array	(A/C)	C	0.4692	174864	0.3086	0.0676	185811292	1616					TRUE	LD filter (R2 < 0.6)
rs13081203	rs1470579	type 2 diabetes mellitus	2016-12-01	26818947	15463 Japanese 26183 Japanese	20,490 East Asian ancestry cases, 22,922 East Asian ancestry controls, 38,947 European ancestry cases, 121,903 European ancestry controls, 10,587 South Asian ancestry cases, 14,378 South Asian ancestry controls, 3,848 Mexican/Latino cases, 4,366 Mexican/Latino controls	3q27.2	3	185811292	IGFBP2	IGF2BP2			ENSG00000073792	rs1470579-C	intron_variant		NR	2e-24	23.699	1.17604	[1.13996358956295-1.21326535811954]	Genome-wide genotyping array	(A/C)	C	0.4692	206437	0.3015	0.0733	185811292	41646					TRUE	LD filter (R2 < 0.6)
rs56065557	rs1470579	type 2 diabetes mellitus	2016-12-01	26818947	15463 Japanese 26183 Japanese	20,490 East Asian ancestry cases, 22,922 East Asian ancestry controls, 38,947 European ancestry cases, 121,903 European ancestry controls, 10,587 South Asian ancestry cases, 14,378 South Asian ancestry controls, 3,848 Mexican/Latino cases, 4,366 Mexican/Latino controls	3q27.2	3	185811292	IGFBP2	IGF2BP2			ENSG00000073792	rs1470579-C	intron_variant		NR	2e-24	23.699	1.17604	[1.13996358956295-1.21326535811954]	Genome-wide genotyping array	(A/C)	C	0.4692	174864	0.3086	0.0676	185811292	41646					TRUE	LD filter (R2 < 0.6)
rs13081203	rs1470579	type 2 diabetes mellitus	2021-12-14	34594039	45383 East Asian 132032 East Asian		3q27.2	3	185811292		IGF2BP2			ENSG00000073792	rs1470579-C	intron_variant		0.330339	4e-47	46.3979	0.139378	[0.12-0.16] unit increase	Genome-wide genotyping array	(A/C)	C	0.4692	206437	0.3015	0.0733	185811292	177415					TRUE	LD filter (R2 < 0.6)
rs56065557	rs1470579	type 2 diabetes mellitus	2021-12-14	34594039	45383 East Asian 132032 East Asian		3q27.2	3	185811292		IGF2BP2			ENSG00000073792	rs1470579-C	intron_variant		0.330339	4e-47	46.3979	0.139378	[0.12-0.16] unit increase	Genome-wide genotyping array	(A/C)	C	0.4692	174864	0.3086	0.0676	185811292	177415					TRUE	LD filter (R2 < 0.6)
rs13081203	rs1470579	type 2 diabetes mellitus	2010-07-12	20581827	8130 European 38987 European	Up to 34,412 European ancestry cases, 59,925 European ancestry controls	3q27.2	3	185811292	IGF2BP2	IGF2BP2			ENSG00000073792	rs1470579-C	intron_variant			2e-09	8.69897	1.14	[1.09-1.19]	Genome-wide genotyping array	(A/C)	C	0.4692	206437	0.3015	0.0733	185811292	47117					TRUE	LD filter (R2 < 0.6)
rs56065557	rs1470579	type 2 diabetes mellitus	2010-07-12	20581827	8130 European 38987 European	Up to 34,412 European ancestry cases, 59,925 European ancestry controls	3q27.2	3	185811292	IGF2BP2	IGF2BP2			ENSG00000073792	rs1470579-C	intron_variant			2e-09	8.69897	1.14	[1.09-1.19]	Genome-wide genotyping array	(A/C)	C	0.4692	174864	0.3086	0.0676	185811292	47117					TRUE	LD filter (R2 < 0.6)
rs13081203	rs1470579	type 2 diabetes mellitus	2013-03-27	23300278	842 Punjabi Sikh 774 Punjabi Sikh	up to 2,512 Punjabi Sikh ancestry cases and 3,201 Punjabi Sikh ancestry controls, up to 16,128 South Asian ancestry cases and 23,846 South Asian ancestry controls, up to 16,746 East Asian ancestry cases and 16,961 East Asian ancestry controls, up to 8,130 European ancestry cases and 38,987 European ancestry controls	3q27.2	3	185811292	IGF2BP2	IGF2BP2			ENSG00000073792	rs1470579-C	intron_variant		0.41	5e-06	5.30103	1.19	[1.11-1.28]	Genome-wide genotyping array	(A/C)	C	0.4692	206437	0.3015	0.0733	185811292	1616					TRUE	LD filter (R2 < 0.6)
rs56065557	rs1470579	type 2 diabetes mellitus	2013-03-27	23300278	842 Punjabi Sikh 774 Punjabi Sikh	up to 2,512 Punjabi Sikh ancestry cases and 3,201 Punjabi Sikh ancestry controls, up to 16,128 South Asian ancestry cases and 23,846 South Asian ancestry controls, up to 16,746 East Asian ancestry cases and 16,961 East Asian ancestry controls, up to 8,130 European ancestry cases and 38,987 European ancestry controls	3q27.2	3	185811292	IGF2BP2	IGF2BP2			ENSG00000073792	rs1470579-C	intron_variant		0.41	5e-06	5.30103	1.19	[1.11-1.28]	Genome-wide genotyping array	(A/C)	C	0.4692	174864	0.3086	0.0676	185811292	1616					TRUE	LD filter (R2 < 0.6)
rs13081203	rs1470579	type 2 diabetes mellitus	2013-03-27	23300278	842 Punjabi Sikh 774 Punjabi Sikh	up to 2,512 Punjabi Sikh ancestry cases and 3,201 Punjabi Sikh ancestry controls, up to 16,128 South Asian ancestry cases and 23,846 South Asian ancestry controls, up to 16,746 East Asian ancestry cases and 16,961 East Asian ancestry controls, up to 8,130 European ancestry cases and 38,987 European ancestry controls	3q27.2	3	185811292	IGF2BP2	IGF2BP2			ENSG00000073792	rs1470579-C	intron_variant		0.45	4e-09	8.39794	1.06	[1.04-1.09]	Genome-wide genotyping array	(A/C)	C	0.4692	206437	0.3015	0.0733	185811292	1616					TRUE	LD filter (R2 < 0.6)
rs56065557	rs1470579	type 2 diabetes mellitus	2013-03-27	23300278	842 Punjabi Sikh 774 Punjabi Sikh	up to 2,512 Punjabi Sikh ancestry cases and 3,201 Punjabi Sikh ancestry controls, up to 16,128 South Asian ancestry cases and 23,846 South Asian ancestry controls, up to 16,746 East Asian ancestry cases and 16,961 East Asian ancestry controls, up to 8,130 European ancestry cases and 38,987 European ancestry controls	3q27.2	3	185811292	IGF2BP2	IGF2BP2			ENSG00000073792	rs1470579-C	intron_variant		0.45	4e-09	8.39794	1.06	[1.04-1.09]	Genome-wide genotyping array	(A/C)	C	0.4692	174864	0.3086	0.0676	185811292	1616					TRUE	LD filter (R2 < 0.6)
rs13081203	rs1470579	type 2 diabetes mellitus	2013-03-27	23300278	842 Punjabi Sikh 774 Punjabi Sikh	up to 2,512 Punjabi Sikh ancestry cases and 3,201 Punjabi Sikh ancestry controls, up to 16,128 South Asian ancestry cases and 23,846 South Asian ancestry controls, up to 16,746 East Asian ancestry cases and 16,961 East Asian ancestry controls, up to 8,130 European ancestry cases and 38,987 European ancestry controls	3q27.2	3	185811292	IGF2BP2	IGF2BP2			ENSG00000073792	rs1470579-C	intron_variant		0.41	4e-07	6.39794	1.14	[1.09-1.20]	Genome-wide genotyping array	(A/C)	C	0.4692	206437	0.3015	0.0733	185811292	1616					TRUE	LD filter (R2 < 0.6)
rs56065557	rs1470579	type 2 diabetes mellitus	2013-03-27	23300278	842 Punjabi Sikh 774 Punjabi Sikh	up to 2,512 Punjabi Sikh ancestry cases and 3,201 Punjabi Sikh ancestry controls, up to 16,128 South Asian ancestry cases and 23,846 South Asian ancestry controls, up to 16,746 East Asian ancestry cases and 16,961 East Asian ancestry controls, up to 8,130 European ancestry cases and 38,987 European ancestry controls	3q27.2	3	185811292	IGF2BP2	IGF2BP2			ENSG00000073792	rs1470579-C	intron_variant		0.41	4e-07	6.39794	1.14	[1.09-1.20]	Genome-wide genotyping array	(A/C)	C	0.4692	174864	0.3086	0.0676	185811292	1616					TRUE	LD filter (R2 < 0.6)
rs13081203	rs1470579	type 2 diabetes mellitus	2013-03-27	23300278	842 Punjabi Sikh 774 Punjabi Sikh	up to 2,512 Punjabi Sikh ancestry cases and 3,201 Punjabi Sikh ancestry controls, up to 16,128 South Asian ancestry cases and 23,846 South Asian ancestry controls, up to 16,746 East Asian ancestry cases and 16,961 East Asian ancestry controls, up to 8,130 European ancestry cases and 38,987 European ancestry controls	3q27.2	3	185811292	IGF2BP2	IGF2BP2			ENSG00000073792	rs1470579-C	intron_variant		0.5	2e-19	18.699	1.08	[1.05-1.09]	Genome-wide genotyping array	(A/C)	C	0.4692	206437	0.3015	0.0733	185811292	1616					TRUE	LD filter (R2 < 0.6)
rs56065557	rs1470579	type 2 diabetes mellitus	2013-03-27	23300278	842 Punjabi Sikh 774 Punjabi Sikh	up to 2,512 Punjabi Sikh ancestry cases and 3,201 Punjabi Sikh ancestry controls, up to 16,128 South Asian ancestry cases and 23,846 South Asian ancestry controls, up to 16,746 East Asian ancestry cases and 16,961 East Asian ancestry controls, up to 8,130 European ancestry cases and 38,987 European ancestry controls	3q27.2	3	185811292	IGF2BP2	IGF2BP2			ENSG00000073792	rs1470579-C	intron_variant		0.5	2e-19	18.699	1.08	[1.05-1.09]	Genome-wide genotyping array	(A/C)	C	0.4692	174864	0.3086	0.0676	185811292	1616					TRUE	LD filter (R2 < 0.6)
rs13081203	rs1470579	type 2 diabetes mellitus	2017-10-20	28869590	6353 South Asian 7179 South Asian 3871 European 16427 European 34840 114981	7,888 South Asian ancestry cases, 20,679 South Asian ancestry controls, 387 European ancestry cases, 2,092 European ancestry controls, 19,998 East Asian ancestry cases, 30,983 East Asian ancestry controls	3q27.2	3	185811292	IGF2BP2	IGF2BP2			ENSG00000073792	rs1470579-C	intron_variant		0.3042	8e-12	11.0969	0.1031	[0.074-0.133] unit increase	Genome-wide genotyping array	(A/C)	C	0.4692	206437	0.3015	0.0733	185811292	183651					TRUE	LD filter (R2 < 0.6)
rs56065557	rs1470579	type 2 diabetes mellitus	2017-10-20	28869590	6353 South Asian 7179 South Asian 3871 European 16427 European 34840 114981	7,888 South Asian ancestry cases, 20,679 South Asian ancestry controls, 387 European ancestry cases, 2,092 European ancestry controls, 19,998 East Asian ancestry cases, 30,983 East Asian ancestry controls	3q27.2	3	185811292	IGF2BP2	IGF2BP2			ENSG00000073792	rs1470579-C	intron_variant		0.3042	8e-12	11.0969	0.1031	[0.074-0.133] unit increase	Genome-wide genotyping array	(A/C)	C	0.4692	174864	0.3086	0.0676	185811292	183651					TRUE	LD filter (R2 < 0.6)
rs13081203	rs1470579	type 2 diabetes mellitus	2014-03-11	23945395	5976 Japanese 20829 Japanese	24,416 East Asian ancestry cases, 13,985 East Asian ancestry controls	3q27.2	3	185811292	IGF2BP2	IGF2BP2			ENSG00000073792	rs1470579-C	intron_variant		0.34	5e-14	13.301	1.19	[1.14-1.24]	Genome-wide genotyping array	(A/C)	C	0.4692	206437	0.3015	0.0733	185811292	26805					TRUE	LD filter (R2 < 0.6)
rs56065557	rs1470579	type 2 diabetes mellitus	2014-03-11	23945395	5976 Japanese 20829 Japanese	24,416 East Asian ancestry cases, 13,985 East Asian ancestry controls	3q27.2	3	185811292	IGF2BP2	IGF2BP2			ENSG00000073792	rs1470579-C	intron_variant		0.34	5e-14	13.301	1.19	[1.14-1.24]	Genome-wide genotyping array	(A/C)	C	0.4692	174864	0.3086	0.0676	185811292	26805					TRUE	LD filter (R2 < 0.6)
rs17001943	rs147122512	high density lipoprotein cholesterol measurement	2019-09-04	31393916	11103 Hispanic Latin American		22q13.1	22	40394561	NR	SGSM3			ENSG00000100359	rs147122512-?	intron_variant		NR	2e-08	7.69897	0.052	[0.034-0.07] unit decrease (conditional)	Genome-wide genotyping array	(G/A)	?	0.1669	-72048	0.7281	0.3072	40394561	11103					TRUE	LD filter (R2 < 0.6)
rs56283550	rs147122512	high density lipoprotein cholesterol measurement	2019-09-04	31393916	11103 Hispanic Latin American		22q13.1	22	40394561	NR	SGSM3			ENSG00000100359	rs147122512-?	intron_variant		NR	2e-08	7.69897	0.052	[0.034-0.07] unit decrease (conditional)	Genome-wide genotyping array	(G/A)	?	0.1669	-41323	0.5374	0.2067	40394561	11103					TRUE	LD filter (R2 < 0.6)
rs80533	rs147122512	high density lipoprotein cholesterol measurement	2019-09-04	31393916	11103 Hispanic Latin American		22q13.1	22	40394561	NR	SGSM3			ENSG00000100359	rs147122512-?	intron_variant		NR	2e-08	7.69897	0.052	[0.034-0.07] unit decrease (conditional)	Genome-wide genotyping array	(G/A)	?	0.1669	-295404	0.2222	0.0469	40394561	11103					TRUE	LD filter (R2 < 0.6)
rs11170624	rs147124286	obsolete_progressive supranuclear palsy	2018-10-17	30089514	1646 European 10662 European		12q13.13	12	53394219	SP1	SP1			ENSG00000185591	rs147124286-?	intron_variant		NR	4e-07	6.39794	1.35135		Genome-wide genotyping array	(-/A)	?	0.1853	-242236	0.2402	0.0309	53394218	12308					TRUE	LD filter (R2 < 0.6)
rs11170624	rs147124286	obsolete_progressive supranuclear palsy	2018-10-17	30089514	1646 European 10662 European		12q13.13	12	53394219	SP1	SP1			ENSG00000185591	rs147124286-?	intron_variant			4e-07	6.39794			Genome-wide genotyping array	(-/A)	?	0.1853	-242236	0.2402	0.0309	53394218	12308					TRUE	LD filter (R2 < 0.6)
rs56306291	rs147133967	reticulocyte count	2020-09-18	32888494	408112 British		5q31.1	5	133091160	HSPA4	HSPA4			ENSG00000170606	rs147133967-G	splice_region_variant		0.092123	3e-20	19.5229	0.0358496	[0.028-0.043] unit increase	Genome-wide genotyping array	(TT/-)	G	0.0226	21904	1	0.0959	133091159	408112					TRUE	LD filter (R2 < 0.6)
rs56306291	rs147133967	reticulocyte measurement	2020-09-18	32888494	408112 British		5q31.1	5	133091160	HSPA4	HSPA4			ENSG00000170606	rs147133967-G	splice_region_variant		0.092102	2e-18	17.699	0.0335735	[0.026-0.041] unit increase	Genome-wide genotyping array	(TT/-)	G	0.0226	21904	1	0.0959	133091159	408112					TRUE	LD filter (R2 < 0.6)
rs56306291	rs147133967	high density lipoprotein cholesterol measurement	2021-12-14	34594039	315133 European 74970 East Asian		5q31.1	5	133091160		HSPA4			ENSG00000170606	rs147133967-G	splice_region_variant		NR	2e-10	9.69897	0.0249	[0.017-0.033] unit increase	Genome-wide genotyping array	(TT/-)	G	0.0226	21904	1	0.0959	133091159	390103					TRUE	LD filter (R2 < 0.6)
rs56306291	rs147133967	mean corpuscular volume	2020-09-18	32888494	408112 British		5q31.1	5	133091160	HSPA4	HSPA4			ENSG00000170606	rs147133967-G	splice_region_variant		0.092108	7e-12	11.1549	0.0265791	[0.019-0.034] unit decrease	Genome-wide genotyping array	(TT/-)	G	0.0226	21904	1	0.0959	133091159	408112					TRUE	LD filter (R2 < 0.6)
rs56306291	rs147133967	reticulocyte count	2020-09-18	32888494	408112 British		5q31.1	5	133091160	HSPA4	HSPA4			ENSG00000170606	rs147133967-G	splice_region_variant		0.0921	1e-18	18	0.0338365	[0.026-0.041] unit increase	Genome-wide genotyping array	(TT/-)	G	0.0226	21904	1	0.0959	133091159	408112					TRUE	LD filter (R2 < 0.6)
rs56306291	rs147133967	reticulocyte measurement	2020-09-18	32888494	408112 British		5q31.1	5	133091160	HSPA4	HSPA4			ENSG00000170606	rs147133967-G	splice_region_variant		0.092129	4e-20	19.3979	0.0356881	[0.028-0.043] unit increase	Genome-wide genotyping array	(TT/-)	G	0.0226	21904	1	0.0959	133091159	408112					TRUE	LD filter (R2 < 0.6)
rs56306291	rs147133967	triglyceride measurement	2021-12-14	34594039	343992 European 111667 East Asian		5q31.1	5	133091160		HSPA4			ENSG00000170606	rs147133967-G	splice_region_variant		NR	5e-15	14.301	0.0314	[0.024-0.039] unit decrease	Genome-wide genotyping array	(TT/-)	G	0.0226	21904	1	0.0959	133091159	455659					TRUE	LD filter (R2 < 0.6)
rs56306291	rs147133967	mean reticulocyte volume	2020-09-18	32888494	408112 British		5q31.1	5	133091160	HSPA4	HSPA4			ENSG00000170606	rs147133967-G	splice_region_variant		0.092138	4e-18	17.3979	0.0338676	[0.026-0.042] unit decrease	Genome-wide genotyping array	(TT/-)	G	0.0226	21904	1	0.0959	133091159	408112					TRUE	LD filter (R2 < 0.6)
rs56306291	rs147133967	reticulocyte count	2017-08-30	27863252	170690 European		5q31.1	5	133091160	HSPA4	HSPA4			ENSG00000170606	rs147133967-G	splice_region_variant		0.0928	6e-09	8.22185	0.0359643	[0.024-0.048] unit increase	Genome-wide genotyping array	(TT/-)	G	0.0226	21904	1	0.0959	133091159	170690					TRUE	LD filter (R2 < 0.6)
rs12907511	rs147144681	response to bronchodilator, FEV/FEC ratio	2016-10-14	26634245	10094 European 3260 African American 178		15q25.1	15	78608566	CHRNA3	CHRNA3			ENSG00000080644	rs147144681-T	intron_variant		0.309	3e-18	17.5229	0.018	unit decrease	Genome-wide genotyping array	(C/T)	T	0.1851	-97153	0.4384	0.0429	78608566	13532					TRUE	LD filter (R2 < 0.6)
rs12907511	rs147144681	response to bronchodilator, FEV/FEC ratio	2016-10-14	26634245	5439 European 821 African American		15q25.1	15	78608566	CHRNA3	CHRNA3			ENSG00000080644	rs147144681-T	intron_variant		0.373	2e-07	6.69897	0.014	NR unit decrease	Genome-wide genotyping array	(C/T)	T	0.1851	-97153	0.4384	0.0429	78608566	6260					TRUE	LD filter (R2 < 0.6)
rs12907511	rs147144681	forced expiratory volume, response to bronchodilator	2016-10-14	26634245	10094 European 3260 African American 178		15q25.1	15	78608566	CHRNA3	CHRNA3			ENSG00000080644	rs147144681-T	intron_variant		0.312	6e-17	16.2218	0.084	NR unit decrease	Genome-wide genotyping array	(C/T)	T	0.1851	-97153	0.4384	0.0429	78608566	13532					TRUE	LD filter (R2 < 0.6)
rs9812319	rs1471740	body mass index	2020-04-17	31669095	457822 European		3q22.3	3	136609428	NR	STAG1, HMGN1P10			ENSG00000118007, ENSG00000244101	rs1471740-?	non_coding_transcript_exon_variant		NR	5e-18	17.301			Genome-wide genotyping array	(T/C)	?	0.2073	89410	0.9819	0.1185	136609428	457822					TRUE	LD filter (R2 < 0.6)
rs9812319	rs1471740	high density lipoprotein cholesterol measurement	2021-10-18	33980691	392965 European		3q22.3	3	136609428		STAG1, HMGN1P10			ENSG00000118007, ENSG00000244101	rs1471740-C	non_coding_transcript_exon_variant		0.74	3e-25	24.5229	0.021	mmol/L decrease	Genome-wide genotyping array	(T/C)	C	0.2073	89410	0.9819	0.1185	136609428	392965					TRUE	LD filter (R2 < 0.6)
rs9812319	rs1471740	amino acid measurement	2022-04-27	35213538	115051 European		3q22.3	3	136609428		STAG1, HMGN1P10			ENSG00000118007, ENSG00000244101	rs1471740-T	non_coding_transcript_exon_variant		0.259814	4e-09	8.39794	0.0269188	[0.018-0.036] unit decrease	Genome-wide genotyping array	(T/C)	T	0.2073	89410	0.9819	0.1185	136609428	115051					TRUE	LD filter (R2 < 0.6)
rs9812319	rs1471740	sex hormone-binding globulin measurement	2021-10-18	33980691	389354 European		3q22.3	3	136609428		STAG1, HMGN1P10			ENSG00000118007, ENSG00000244101	rs1471740-C	non_coding_transcript_exon_variant		0.74	1e-140	140	0.053	nmol/L decrease	Genome-wide genotyping array	(T/C)	C	0.2073	89410	0.9819	0.1185	136609428	389354					TRUE	LD filter (R2 < 0.6)
rs9812319	rs1471740	body mass index	2019-02-06	30595370	458000 European		3q22.3	3	136609428		STAG1, HMGN1P10			ENSG00000118007, ENSG00000244101	rs1471740-?	non_coding_transcript_exon_variant		NR	7e-18	17.1549			Genome-wide genotyping array	(T/C)	?	0.2073	89410	0.9819	0.1185	136609428	458000					TRUE	LD filter (R2 < 0.6)
rs9812319	rs1471740	aspartate aminotransferase measurement, serum alanine aminotransferase measurement, low density lipoprotein triglyceride measurement, body fat percentage, high density lipoprotein cholesterol measurement, sex hormone-binding globulin measurement	2021-10-18	33980691	389354 European		3q22.3	3	136609428		STAG1, HMGN1P10			ENSG00000118007, ENSG00000244101	rs1471740-C	non_coding_transcript_exon_variant		0.74	4e-53	52.3979			Genome-wide genotyping array	(T/C)	C	0.2073	89410	0.9819	0.1185	136609428	389354					TRUE	LD filter (R2 < 0.6)
rs9812319	rs1471740	body fat percentage	2021-10-18	33980691	442278 European		3q22.3	3	136609428		STAG1, HMGN1P10			ENSG00000118007, ENSG00000244101	rs1471740-C	non_coding_transcript_exon_variant		0.74	4e-09	8.39794	0.01	% increase	Genome-wide genotyping array	(T/C)	C	0.2073	89410	0.9819	0.1185	136609428	442278					TRUE	LD filter (R2 < 0.6)
rs9812319	rs1471740	triglyceride measurement	2021-10-18	33980691	429011 European		3q22.3	3	136609428		STAG1, HMGN1P10			ENSG00000118007, ENSG00000244101	rs1471740-C	non_coding_transcript_exon_variant		0.74	5e-33	32.301	0.027	mmol/L increase	Genome-wide genotyping array	(T/C)	C	0.2073	89410	0.9819	0.1185	136609428	429011					TRUE	LD filter (R2 < 0.6)
rs9812319	rs1471740	serum alanine aminotransferase measurement	2021-10-18	33980691	429203 European		3q22.3	3	136609428		STAG1, HMGN1P10			ENSG00000118007, ENSG00000244101	rs1471740-C	non_coding_transcript_exon_variant		0.74	2e-27	26.699	0.025	U/L increase	Genome-wide genotyping array	(T/C)	C	0.2073	89410	0.9819	0.1185	136609428	429203					TRUE	LD filter (R2 < 0.6)
rs9812319	rs1471741	HMG CoA reductase inhibitor use measurement	2021-12-14	34594039	73475 European 216910 European 33295 East Asian 145431 East Asian		3q22.3	3	136609426		HMGN1P10, STAG1			ENSG00000244101, ENSG00000118007	rs1471741-C	non_coding_transcript_exon_variant		NR	2e-10	9.69897	0.0409	[0.028-0.053] unit increase	Genome-wide genotyping array	(T/C)	C	0.2404	89408	0.8571	0.1093	136609426	469111					TRUE	LD filter (R2 < 0.6)
rs2070803	rs147206915	aspartate aminotransferase measurement	2021-12-14	34594039	342990 European 150068 East Asian		1q22	1	155132913		EFNA1			ENSG00000169242	rs147206915-TTTTG	intron_variant		NR	6e-25	24.2218	0.024	[0.019-0.029] unit decrease	Genome-wide genotyping array	(-/TTTG)	TTTTG	0.499	-52327	0.6518	0.4115	155132912	493058					TRUE	LD filter (R2 < 0.6)
rs4971092	rs147206915	aspartate aminotransferase measurement	2021-12-14	34594039	342990 European 150068 East Asian		1q22	1	155132913		EFNA1			ENSG00000169242	rs147206915-TTTTG	intron_variant		NR	6e-25	24.2218	0.024	[0.019-0.029] unit decrease	Genome-wide genotyping array	(-/TTTG)	TTTTG	0.499	-38558	0.9514	0.0636	155132912	493058					TRUE	LD filter (R2 < 0.6)
rs10111039	rs1472360	mean corpuscular hemoglobin concentration	2017-08-30	27863252	172851 European		8q21.2	8	85392969	CA3	CA3			ENSG00000164879	rs1472360-C	intron_variant		0.5906	4e-09	8.39794	0.0206045	[0.014-0.027] unit increase	Genome-wide genotyping array	(T/C)	C	0.3512	-91458	0.936	0.3279	85392969	172851					TRUE	LD filter (R2 < 0.6)
rs11071738	rs1472631	blood metabolite measurement	2014-12-10	24816252	7824 European		15q22.2	15	63131540	LACTB	LACTB, RPS27L			ENSG00000103642, ENSG00000185088	rs1472631-A	intron_variant		0.49	2e-88	87.699	0.037	[0.033-0.041] unit increase	Genome-wide genotyping array	(A/G)	A	0.2658	-156416	0.7087	0.4853	63131540	7824					TRUE	LD filter (R2 < 0.6)
rs1111571	rs147268324	high density lipoprotein cholesterol measurement	2021-06-29	33462484	313372 European 5573 African 6689 South Asian		16q22.1	16	68349320	NR	PRMT7			ENSG00000132600	rs147268324-C	intron_variant		NR	1e-22	22	0.0426	[0.034-0.051] unit increase	Genome-wide genotyping array	(AT/-)	C	0.1202	20041	0.75	0.0183	68349319	325634					TRUE	LD filter (R2 < 0.6)
rs1111571	rs147268324	apolipoprotein A 1 measurement	2021-06-29	33462484	311601 European 5550 African 6682 South Asian		16q22.1	16	68349320	NR	PRMT7			ENSG00000132600	rs147268324-C	intron_variant		NR	1e-20	20	0.0406	[0.032-0.049] unit increase	Genome-wide genotyping array	(AT/-)	C	0.1202	20041	0.75	0.0183	68349319	323833					TRUE	LD filter (R2 < 0.6)
rs12439429	rs147273035	serum gamma-glutamyl transferase measurement	2021-12-14	34594039	344104 European 133471 East Asian		15q21.2	15	49472910		FGF7, FAM227B			ENSG00000140285, ENSG00000166262	rs147273035-G	intron_variant		NR	8e-11	10.0969	0.0136	[0.0095-0.0177] unit increase	Genome-wide genotyping array	(TACCA/-)	G	0.1863	30472	0.9519	0.2384	49472909	477575					TRUE	LD filter (R2 < 0.6)
rs11243145	rs147287945	eotaxin measurement	2017-08-04	27989323	8153 Finnish		6p24.3	6	7223333	NR	RREB1			ENSG00000124782	rs147287945-G	intron_variant		NR	5e-06	5.30103	0.1428	[0.081-0.204] SD units increase	Genome-wide genotyping array	(G/A)	G	0.0278	92130	0.8804	0.0574	7223333	8153					TRUE	LD filter (R2 < 0.6)
rs1111571	rs147333341	red blood cell distribution width	2018-12-17	28957414	116666 British		16q22.1	16	68708642	NR	CDH3			ENSG00000062038	rs147333341-C	intron_variant		NR	1e-16	16	0.0361636	[0.027-0.045] unit increase	Genome-wide genotyping array	(T/-)	C	0.2474	379363	0.1559	0.0177	68708641	116666					TRUE	LD filter (R2 < 0.6)
rs9888796	rs147333341	red blood cell distribution width	2018-12-17	28957414	116666 British		16q22.1	16	68708642	NR	CDH3			ENSG00000062038	rs147333341-C	intron_variant		NR	1e-16	16	0.0361636	[0.027-0.045] unit increase	Genome-wide genotyping array	(T/-)	C	0.2474	444955	0.1509	0.016	68708641	116666					TRUE	LD filter (R2 < 0.6)
rs58117425	rs1474011	adult onset asthma	2020-04-17	31669095	33418 European 393186 European		2q22.3	2	145360501	NR	RPL6P5 - NA	ENSG00000214064			rs1474011-?	intergenic_variant		NR	1e-09	9			Genome-wide genotyping array	(G/A)	?	0.4419	436499	0.3835	0.0153	145360501	426604					TRUE	LD filter (R2 < 0.6)
rs9823161	rs147484948	3-hydroxypropylmercapturic acid measurement	2016-07-14	26053186	362 African American 329 Native Hawaiian 438 European 449 Latino 704 Japanese		3q29	3	194517169	NR	LINC00884			ENSG00000233058	rs147484948-?	non_coding_transcript_exon_variant		NR	1e-07	7	1.2626	[NR] unit decrease	Genome-wide genotyping array	(T/C)	?	0.0567	426730	0.8641	0.0255	194517169	2282					TRUE	LD filter (R2 < 0.6)
rs580114	rs1474908	leukocyte count	2021-12-14	34594039	350470 European 154355 East Asian		1p35.3	1	27886702		THEMIS2 - RPA2	ENSG00000130775	ENSG00000117748		rs1474908-G	intergenic_variant		NR	1e-10	10	0.013	[0.0091-0.0169] unit decrease	Genome-wide genotyping array	(A/G)	G	0.4613	-352960	0.2071	0.0247	27886702	504825					TRUE	LD filter (R2 < 0.6)
rs12907511	rs147499554	response to bronchodilator, FEV/FEC ratio	2016-10-14	26634245	10094 European 3260 African American 178		15q25.1	15	78608308	CHRNA3	CHRNA3			ENSG00000080644	rs147499554-T	intron_variant		0.298	6e-17	16.2218	0.018	unit decrease	Genome-wide genotyping array	(C/T)	T	0.242	-97411	0.4123	0.0533	78608308	13532					TRUE	LD filter (R2 < 0.6)
rs12907511	rs147499554	forced expiratory volume, response to bronchodilator	2016-10-14	26634245	10094 European 3260 African American 178		15q25.1	15	78608308	CHRNA3	CHRNA3			ENSG00000080644	rs147499554-T	intron_variant		0.301	5e-16	15.301	0.084	NR unit decrease	Genome-wide genotyping array	(C/T)	T	0.242	-97411	0.4123	0.0533	78608308	13532					TRUE	LD filter (R2 < 0.6)
rs12907511	rs147499554	response to bronchodilator, FEV/FEC ratio	2016-10-14	26634245	5439 European 821 African American		15q25.1	15	78608308	CHRNA3	CHRNA3			ENSG00000080644	rs147499554-T	intron_variant		0.36	4e-07	6.39794	0.014	NR unit decrease	Genome-wide genotyping array	(C/T)	T	0.242	-97411	0.4123	0.0533	78608308	6260					TRUE	LD filter (R2 < 0.6)
rs12727107	rs1475166	gut microbiome measurement	2022-02-24	35115689	5959 Finnish		1q32.1	1	198870538		MIR181A1HG			ENSG00000229989	rs1475166-C	intron_variant		0.226455	1e-08	8	0.0339303	[0.022-0.046] unit increase	Genome-wide genotyping array	(T/C)	C	0.4231	-345630	0.2447	0.0333	198870538	5959					TRUE	LD filter (R2 < 0.6)
rs72629024	rs147522398	hematocrit	2020-09-21	32888493	562259 European		20q13.33	20	63650152	NR	STMN3			ENSG00000197457	rs147522398-C	intron_variant		0.279089	5e-12	11.301	0.015088	[0.011-0.019] SD unit increase	Genome-wide genotyping array	(G/C)	C	0.1569	128986	0.5249	0.0206	63650152	562259					TRUE	LD filter (R2 < 0.6)
rs72629024	rs147522398	erythrocyte count	2019-02-08	30595370	445000 European		20q13.33	20	63650152		STMN3			ENSG00000197457	rs147522398-?	intron_variant		NR	6e-15	14.2218			Genome-wide genotyping array	(G/C)	?	0.1569	128986	0.5249	0.0206	63650152	445000					TRUE	LD filter (R2 < 0.6)
rs3809627	rs147553474	body mass index	2020-04-17	31669095	457822 European		16p11.2	16	30039284	NR	TLCD3B			ENSG00000149926	rs147553474-?	intron_variant		NR	6e-11	10.2218			Genome-wide genotyping array	(T/C)	?	0.0136	-52555	0.9727	0.0152	30039284	457822					TRUE	LD filter (R2 < 0.6)
rs6892	rs1475642	BMI-adjusted hip circumference	2021-08-24	34021172	186825 British		10q24.32	10	102786426	WBP1L	WBP1L			ENSG00000166272	rs1475642-G	intron_variant		NR	5e-09	8.30103	0.0196584	[0.013-0.026] unit increase	Genome-wide genotyping array	(A/G)	G	0.1372	-29687	0.9896	0.0254	102786426	186825					TRUE	LD filter (R2 < 0.6)
rs132639	rs1476029	response to carboplatin, response to paclitaxel, response to antineoplastic agent	2013-11-14	23648065	150 Japanese 166 Japanese		22q12.3	22	36121884	APOL3	RBFOX2 - APOL3	ENSG00000100320	ENSG00000128284		rs1476029-A	intergenic_variant		0.015	8e-06	5.09691	6.426	[2.429-17.00]	Genome-wide genotyping array	(C/T)	A	0.0595	-25966	0.6717	0.1123	36121884	316					TRUE	LD filter (R2 < 0.6)
rs2338796	rs1476278	asthma, cardiovascular disease	2022-05-19	35126453	19954 European 107715 European		17q12	17	39679990		PGAP3			ENSG00000161395	rs1476278-?	intron_variant		NR	1e-23	23			Genome-wide genotyping array	(C/T)	?	0.4804	280616	0.5398	0.1115	39679990	127669					TRUE	LD filter (R2 < 0.6)
rs4795384	rs1476278	asthma, cardiovascular disease	2022-05-19	35126453	19954 European 107715 European		17q12	17	39679990		PGAP3			ENSG00000161395	rs1476278-?	intron_variant		NR	1e-23	23			Genome-wide genotyping array	(C/T)	?	0.4804	119472	0.6764	0.1817	39679990	127669					TRUE	LD filter (R2 < 0.6)
rs71147340	rs1476278	asthma, cardiovascular disease	2022-05-19	35126453	19954 European 107715 European		17q12	17	39679990		PGAP3			ENSG00000161395	rs1476278-?	intron_variant		NR	1e-23	23			Genome-wide genotyping array	(C/T)	?	0.4804	213071	0.6457	0.1665	39679990	127669					TRUE	LD filter (R2 < 0.6)
rs795010	rs147667955	free cholesterol measurement, high density lipoprotein cholesterol measurement	2022-04-27	35213538	115082 European		3p25.2	3	12409339		PPARG			ENSG00000132170	rs147667955-C	intron_variant		0.992779	8e-11	10.0969	0.149919	[0.1-0.2] unit increase	Genome-wide genotyping array	(C/T)	C	0.0042	241843	1	0.0109	12409339	115082					TRUE	LD filter (R2 < 0.6)
rs795010	rs147667955	high density lipoprotein cholesterol measurement	2022-04-27	35213538	115082 European		3p25.2	3	12409339		PPARG			ENSG00000132170	rs147667955-C	intron_variant		0.992779	1e-12	12	0.157787	[0.11-0.2] unit increase	Genome-wide genotyping array	(C/T)	C	0.0042	241843	1	0.0109	12409339	115082					TRUE	LD filter (R2 < 0.6)
rs795010	rs147667955	alkaline phosphatase measurement	2021-06-09	33972514	437438 European	315,572 European ancestry individuals	3p25.2	3	12409339	PPARG	PPARG			ENSG00000132170	rs147667955-C	intron_variant		0.992568	5e-29	28.301	0.0144902	[0.012-0.017] unit increase	Genome-wide genotyping array	(C/T)	C	0.0042	241843	1	0.0109	12409339	437438					TRUE	LD filter (R2 < 0.6)
rs795010	rs147667955	alkaline phosphatase measurement	2021-12-14	34594039	344292 European 118886 East Asian		3p25.2	3	12409339		PPARG			ENSG00000132170	rs147667955-T	intron_variant		NR	2e-19	18.699	0.1269	[0.099-0.155] unit decrease	Genome-wide genotyping array	(C/T)	T	0.0042	241843	1	0.0109	12409339	463178					TRUE	LD filter (R2 < 0.6)
rs795010	rs147667955	free cholesterol:total lipids ratio, high density lipoprotein cholesterol measurement	2022-04-27	35213538	115082 European		3p25.2	3	12409339		PPARG			ENSG00000132170	rs147667955-C	intron_variant		0.992779	2e-10	9.69897	0.145489	[0.1-0.19] unit increase	Genome-wide genotyping array	(C/T)	C	0.0042	241843	1	0.0109	12409339	115082					TRUE	LD filter (R2 < 0.6)
rs795010	rs147667955	free cholesterol:total lipids ratio, high density lipoprotein cholesterol measurement	2022-04-27	35213538	115082 European		3p25.2	3	12409339		PPARG			ENSG00000132170	rs147667955-C	intron_variant		0.992779	2e-11	10.699	0.157559	[0.11-0.2] unit increase	Genome-wide genotyping array	(C/T)	C	0.0042	241843	1	0.0109	12409339	115082					TRUE	LD filter (R2 < 0.6)
rs10142359	rs1476754	body height	2019-05-21	30595370	458000 European		14q24.3	14	73901944		ZNF410			ENSG00000119725	rs1476754-?	intron_variant		NR	5e-13	12.301			Genome-wide genotyping array	(A/G)	?	0.2294	484107	0.1107	0.0112	73901944	458000					TRUE	LD filter (R2 < 0.6)
rs9895661	rs1476781	mean arterial pressure	2021-12-14	34594039	360863 European 145502 East Asian		17q23.2	17	61399054		TBX2-AS1			ENSG00000267280	rs1476781-C	non_coding_transcript_exon_variant		NR	3e-14	13.5229	0.0168	[0.012-0.021] unit increase	Genome-wide genotyping array	(T/C)	C	0.2726	19826	0.486	0.1222	61399054	506365					TRUE	LD filter (R2 < 0.6)
rs9895661	rs1476781	diastolic blood pressure	2021-12-14	34594039	340162 European 145515 East Asian		17q23.2	17	61399054		TBX2-AS1			ENSG00000267280	rs1476781-C	non_coding_transcript_exon_variant		NR	4e-10	9.39794	0.0143	[0.0098-0.0188] unit increase	Genome-wide genotyping array	(T/C)	C	0.2726	19826	0.486	0.1222	61399054	485677					TRUE	LD filter (R2 < 0.6)
rs55743020	rs147683721	body height	2019-10-16	31562340	159095 Japanese	32,692 Japanese ancestry individuals	19q13.12	19	37530643	ZNF793	ZNF793			ENSG00000188227	rs147683721-?	intron_variant		NR	5e-08	7.30103	0.0278671	[0.018-0.038] unit decrease	Genome-wide genotyping array	(G/A)	?	0.0837	-166688	0.9726	0.0182	37530643	159095					TRUE	LD filter (R2 < 0.6)
rs660931	rs147704873	Alzheimer disease, educational attainment	2022-03-15	34743297	( Lambert 2013 Okbay 2016)		15q22.31	15	65422833		IGDCC4			ENSG00000103742	rs147704873-A	synonymous_variant	synonymous	0.1866	3e-07	6.52288	36.1587	z score increase	Genome-wide genotyping array	(G/A)	A	0.3149	-39138	0.9623	0.4648	65422833	4029					TRUE	LD filter (R2 < 0.6)
rs9318186	rs147707062	asthma exacerbation measurement	2021-04-28	32890573	1658 British 32509 British		13q22.1	13	73143664	NR	RNU6-66P - RNU4-10P	ENSG00000200267	ENSG00000201253		rs147707062-CCTT	intergenic_variant		0.73	7e-06	5.1549	0.82	[NR]	Genome-wide genotyping array	(-/CTT)	CCTT	0.2079	-389139	0.1649	0.0111	73143663	34167					TRUE	LD filter (R2 < 0.6)
rs953492	rs147707292	pulse pressure measurement	2019-03-07	30578418	365998 European 63490 African 22802 Hispanic 4792 Asian 2695 Native American	299,024 European ancestry individuals, 17,277 individuals	1q43	1	243304073	SDCCAG8	SDCCAG8			ENSG00000276111	rs147707292-C	intron_variant		0.6973	3e-09	8.52288	0.1605	[0.11-0.21] mmHg increase	Genome-wide genotyping array	(A/-)	C	0.3085	-3818	0.9018	0.3837	243304072	459777					TRUE	LD filter (R2 < 0.6)
rs429358	rs147711004	body mass index	2020-04-17	31669095	457822 European		19q13.32	19	44834661	NR	BCAM - NECTIN2	ENSG00000187244	ENSG00000130202		rs147711004-?	intergenic_variant		NR	2e-09	8.69897			Genome-wide genotyping array	(G/A)	?	0.0068	-74023	0.723	0.0202	44834661	457822					TRUE	LD filter (R2 < 0.6)
rs429358	rs147711004	C-reactive protein measurement	2022-05-06	35459240	575531 European		19q13.32	19	44834661		BCAM - NECTIN2	ENSG00000187244	ENSG00000130202		rs147711004-A	intergenic_variant		NR	9e-302	301.046	0.212	[0.2-0.22] unit decrease	Genome-wide genotyping array	(G/A)	A	0.0068	-74023	0.723	0.0202	44834661	575531					TRUE	LD filter (R2 < 0.6)
rs6935129	rs147736074	body height	2021-06-24	34054925	2603 Korean 2869 Korean	19,571 Korean ancestry males, 37,321 Korean ancestry females	6p21.31	6	34254817	C6orf106	SMIM29 - RPL35P2	ENSG00000186577	ENSG00000220583		rs147736074-C	intron_variant		0.1662	3e-18	17.5229	0.41	[0.31-0.51] unit increase	Genome-wide genotyping array	(G/C)	C	0.1809	-149113	0.2612	0.0617	34254817	5472					TRUE	LD filter (R2 < 0.6)
rs9888796	rs147766666	hematocrit	2017-08-30	27863252	173039 European		16q22.1	16	67795861	RANBP10	RANBP10			ENSG00000141084	rs147766666-T	intron_variant		0.0683	4e-11	10.3979	0.0465266	[0.033-0.06] unit increase	Genome-wide genotyping array	(AAAC/-)	T	0.1242	-467826	0.8547	0.024	67795860	173039					TRUE	LD filter (R2 < 0.6)
rs9888796	rs147766666	hemoglobin measurement	2017-08-30	27863252	172925 European		16q22.1	16	67795861	RANBP10	RANBP10			ENSG00000141084	rs147766666-T	intron_variant		0.0683	2e-11	10.699	0.0475842	[0.034-0.061] unit increase	Genome-wide genotyping array	(AAAC/-)	T	0.1242	-467826	0.8547	0.024	67795860	172925					TRUE	LD filter (R2 < 0.6)
rs11123169	rs1478	erythrocyte count	2021-12-14	34594039	350475 European 153512 East Asian		2q14.1	2	113217489		PAX8, PAX8-AS1			ENSG00000125618, ENSG00000189223	rs1478-G	3_prime_UTR_variant		NR	4e-28	27.3979	0.0255	[0.021-0.03] unit increase	Genome-wide genotyping array	(T/G)	G	0.2438	7991	0.6262	0.0601	113217489	503987					TRUE	LD filter (R2 < 0.6)
rs74331768	rs147829960	body height	2019-05-21	30595370	458000 European		16p13.3	16	2121051		PKD1			ENSG00000008710	rs147829960-?	intron_variant		NR	6e-16	15.2218			Genome-wide genotyping array	(G/A)	?	0.008	9259	1	0.0628	2121051	458000					TRUE	LD filter (R2 < 0.6)
rs12722725	rs147836155	microglial activation measurement	2021-01-05	30679421	219		1p13.2	1	112958985	SLC16A1, SLC16A1-AS1	SLC16A1-AS1			ENSG00000226419	rs147836155-T	intron_variant		0.0129	2e-06	5.69897	0.1346	NR unit increase	Genome-wide genotyping array	(C/T)	T	0.0054	242926	0.6107	0.0396	112958985	219					TRUE	LD filter (R2 < 0.6)
rs2070803	rs147847496	BMI-adjusted waist-hip ratio	2021-08-24	34021172	219872 British		1q22	1	155146112	HMGN2P18	DPM3 - HMGN2P18	ENSG00000179085	ENSG00000223452		rs147847496-T	intergenic_variant		NR	5e-10	9.30103	0.0533516	[0.037-0.07] unit decrease	Genome-wide genotyping array	(C/T)	T	0.0104	-39127	1	0.0108	155146112	219872					TRUE	LD filter (R2 < 0.6)
rs2070803	rs147847496	prostate carcinoma	2021-02-03	33398198	85554 European 10368 African 8611 East Asian 2714 Hispanic 91972 European 10986 African 18809 East Asian 5239 Hispanic		1q22	1	155146112	NR	DPM3 - HMGN2P18	ENSG00000179085	ENSG00000223452		rs147847496-C	intergenic_variant		NR	5e-11	10.301	1.165	[1.11-1.22]	Genome-wide genotyping array	(C/T)	C	0.0104	-39127	1	0.0108	155146112	234253					TRUE	LD filter (R2 < 0.6)
rs2070803	rs147847496	BMI-adjusted waist-hip ratio	2021-08-24	34021172	219872 British		1q22	1	155146112	HMGN2P18	DPM3 - HMGN2P18	ENSG00000179085	ENSG00000223452		rs147847496-T	intergenic_variant		NR	1e-09	9	0.0522597	[0.035-0.069] unit decrease	Genome-wide genotyping array	(C/T)	T	0.0104	-39127	1	0.0108	155146112	219872					TRUE	LD filter (R2 < 0.6)
rs792839	rs147852464	BMI-adjusted waist-hip ratio	2021-08-24	34021172	186825 British		3q12.1	3	99876384	CMSS1, FILIP1L	FILIP1L, CMSS1			ENSG00000168386, ENSG00000184220	rs147852464-TGGTGGGCC	intron_variant		NR	3e-08	7.52288	0.0338502	[0.022-0.046] unit increase	Genome-wide genotyping array	(-/GGTGGGCC)	TGGTGGGCC	0.098	124880	0.7938	0.0213	99876383	186825					TRUE	LD filter (R2 < 0.6)
rs9480867	rs147856773	disease prognosis measurement	2017-05-19	28067912	1762 Norrn European 972 Norrn European .		6q21	6	108666025	FOXO3	FOXO3			ENSG00000118689	rs147856773-?	intron_variant		NR	1e-08	8	1.75	[1.43-2.13]	Genome-wide genotyping array	(-/GTG)	?	0.1362	11581	1	0.0403	108666024	2734					TRUE	LD filter (R2 < 0.6)
rs632887	rs147867843	cup-to-disc ratio measurement	2022-07-25	34077760	89579 European		12p13.32	12	3255475		TSPAN9			ENSG00000011105	rs147867843-A	intron_variant		NR	4e-09	8.39794	0.0695	[0.044-0.095] unit decrease	Genome-wide genotyping array	(-/CTTTCTCCCCACTCAGCC)	A	0.0266	-27711	0.9635	0.0409	3255474	89579					TRUE	LD filter (R2 < 0.6)
rs16930370	rs147867843	cup-to-disc ratio measurement	2022-07-25	34077760	89579 European		12p13.32	12	3255475		TSPAN9			ENSG00000011105	rs147867843-A	intron_variant		NR	4e-09	8.39794	0.0695	[0.044-0.095] unit decrease	Genome-wide genotyping array	(-/CTTTCTCCCCACTCAGCC)	A	0.0266	-23057	0.9546	0.1191	3255474	89579					TRUE	LD filter (R2 < 0.6)
rs12448902	rs147881598	cognitive function measurement, self reported educational attainment	2021-01-13	33414549	257700 European		16p12.1	16	28371922	NR	NPIPB6 - EIF3CL	ENSG00000198156	ENSG00000205609		rs147881598-C	intron_variant		0.340954	5e-15	14.301	0.0520724	[0.039-0.065] unit increase	Genome-wide genotyping array	(C/T)	C	0.3097	-487948	0.8046	0.3308	28371922	257700					TRUE	LD filter (R2 < 0.6)
rs2074292	rs147904962	pancreatic carcinoma	2022-04-04	34926279	8769 European 7055 European	70 Brazilian ancestry cases, 250 Brazilian ancestry controls, 3,212 European or unknown ancestry cases, 3,470 European or unknown ancestry controls	17q21.31	17	45377171		RNA5SP443 - ARHGAP27	ENSG00000199953	ENSG00000159314		rs147904962-A	intergenic_variant		0.11	3e-06	5.52288	0.75	[0.66-0.84]	Genome-wide genotyping array	(G/A)	A	0.0811	93046	0.4279	0.0161	45377171	15824					TRUE	LD filter (R2 < 0.6)
rs12826808	rs1479405	gastroesophageal reflux disease	2021-07-27	34187846	129080 European 473524 European	462,753 cases, 1,127,474 controls	12p12.3	12	15234585	RERG	RERG			ENSG00000134533	rs1479405-C	intron_variant		0.68	1e-09	9	0.031	unit decrease	Genome-wide genotyping array	(C/T)	C	0.3239	64139	0.1445	0.0193	15234585	602604					TRUE	LD filter (R2 < 0.6)
rs6453319	rs1479559	red blood cell density measurement	2020-09-21	32888493	727624 African American AfroCaribbean African European East Asian Hispanic Latin American South Asian		5q13.3	5	77182593	NR	ZBED3-AS1 - PDE8B	ENSG00000250802	ENSG00000113231		rs1479559-T	intron_variant		0.283007	5e-15	14.301			Genome-wide genotyping array	(C/T)	T	0.4036	-369081	0.2002	0.0129	77182593	727624					TRUE	LD filter (R2 < 0.6)
rs6453319	rs1479559	erythrocyte count	2021-12-14	34594039	350475 European 153512 East Asian		5q13.3	5	77182593		ZBED3-AS1 - PDE8B	ENSG00000250802	ENSG00000113231		rs1479559-T	intron_variant		NR	1e-14	14	0.0193	[0.014-0.024] unit increase	Genome-wide genotyping array	(C/T)	T	0.4036	-369081	0.2002	0.0129	77182593	503987					TRUE	LD filter (R2 < 0.6)
rs6453319	rs1479559	hemoglobin measurement	2020-09-21	32888493	746431 African American AfroCaribbean African European East Asian Hispanic Latin American South Asian		5q13.3	5	77182593	NR	ZBED3-AS1 - PDE8B	ENSG00000250802	ENSG00000113231		rs1479559-T	intron_variant		0.278583	1e-19	19			Genome-wide genotyping array	(C/T)	T	0.4036	-369081	0.2002	0.0129	77182593	746431					TRUE	LD filter (R2 < 0.6)
rs6453319	rs1479559	erythrocyte count	2019-02-08	30595370	445000 European		5q13.3	5	77182593		ZBED3-AS1 - PDE8B	ENSG00000250802	ENSG00000113231		rs1479559-?	intron_variant		NR	1e-11	11			Genome-wide genotyping array	(C/T)	?	0.4036	-369081	0.2002	0.0129	77182593	445000					TRUE	LD filter (R2 < 0.6)
rs6453319	rs1479559	hematocrit	2020-09-21	32888493	737823 African American AfroCaribbean African European East Asian Hispanic Latin American South Asian		5q13.3	5	77182593	NR	ZBED3-AS1 - PDE8B	ENSG00000250802	ENSG00000113231		rs1479559-T	intron_variant		0.274203	2e-19	18.699			Genome-wide genotyping array	(C/T)	T	0.4036	-369081	0.2002	0.0129	77182593	737823					TRUE	LD filter (R2 < 0.6)
rs6453319	rs1479559	erythrocyte count	2020-09-18	32888494	408112 British		5q13.3	5	77182593		ZBED3-AS1 - PDE8B	ENSG00000250802	ENSG00000113231		rs1479559-T	intron_variant		0.128353	5e-14	13.301	0.0248459	[0.018-0.031] unit increase	Genome-wide genotyping array	(C/T)	T	0.4036	-369081	0.2002	0.0129	77182593	408112					TRUE	LD filter (R2 < 0.6)
rs6453319	rs1479559	hematocrit	2021-12-14	34594039	350475 European 153015 East Asian		5q13.3	5	77182593		ZBED3-AS1 - PDE8B	ENSG00000250802	ENSG00000113231		rs1479559-T	intron_variant		NR	9e-17	16.0458	0.0202	[0.015-0.025] unit increase	Genome-wide genotyping array	(C/T)	T	0.4036	-369081	0.2002	0.0129	77182593	503490					TRUE	LD filter (R2 < 0.6)
rs10850001	rs147992802	carbohydrate intake measurement	2022-04-28	35132194	14076 East Asian		12q24.13	12	112114470		NAA25 - TRAFD1	ENSG00000111300	ENSG00000135148		rs147992802-T	intergenic_variant		0.331	4e-14	13.3979			Genome-wide genotyping array	(C/T)	T	0.0571	-758	0.9949	0.1323	112114470	14076					TRUE	LD filter (R2 < 0.6)
rs34293138	rs147997200	blood protein measurement	2018-07-05	29875488	3301 European		3p21.31	3	49688745	NR	MST1			ENSG00000173531	rs147997200-A	5_prime_UTR_variant		0.087	7e-38	37.1549	0.55	[0.47-0.63] unit increase	Genome-wide genotyping array	(G/A)	A	0.0395	147161	1	0.1485	49688745	3301					TRUE	LD filter (R2 < 0.6)
rs60991551	rs1480335	hematocrit	2021-12-14	34594039	350475 European 153015 East Asian		8q12.1	8	60301247		LINC01301			ENSG00000251396	rs1480335-G	intron_variant		NR	9e-09	8.04576	0.0105	[0.007-0.014] unit increase	Genome-wide genotyping array	(T/G)	G	0.2278	-170947	0.593	0.0197	60301247	503490					TRUE	LD filter (R2 < 0.6)
rs2076668	rs148075685	sex hormone-binding globulin measurement	2020-12-14	32042192	370125 European		20q11.22	20	34470422	NR	ITCH			ENSG00000078747	rs148075685-A	intron_variant		0.528785	2e-20	19.699	0.00856012	[0.0067-0.0104] unit increase	Genome-wide genotyping array	(-/AT)	A	0.4179	-379395	0.766	0.2973	34470421	370125					TRUE	LD filter (R2 < 0.6)
rs2273684	rs148075685	sex hormone-binding globulin measurement	2020-12-14	32042192	370125 European		20q11.22	20	34470422	NR	ITCH			ENSG00000078747	rs148075685-A	intron_variant		0.528785	2e-20	19.699	0.00856012	[0.0067-0.0104] unit increase	Genome-wide genotyping array	(-/AT)	A	0.4179	-471540	0.5017	0.2064	34470421	370125					TRUE	LD filter (R2 < 0.6)
rs2076668	rs148075685	sex hormone-binding globulin measurement	2020-12-14	32042192	368929 European		20q11.22	20	34470422	NR	ITCH			ENSG00000078747	rs148075685-A	intron_variant		0.528785	5e-24	23.301	0.00797682	[0.0063-0.0097] unit increase	Genome-wide genotyping array	(-/AT)	A	0.4179	-379395	0.766	0.2973	34470421	368929					TRUE	LD filter (R2 < 0.6)
rs2273684	rs148075685	sex hormone-binding globulin measurement	2020-12-14	32042192	368929 European		20q11.22	20	34470422	NR	ITCH			ENSG00000078747	rs148075685-A	intron_variant		0.528785	5e-24	23.301	0.00797682	[0.0063-0.0097] unit increase	Genome-wide genotyping array	(-/AT)	A	0.4179	-471540	0.5017	0.2064	34470421	368929					TRUE	LD filter (R2 < 0.6)
rs1783827	rs148134883	systolic blood pressure	2021-12-14	34594039	340159 European 145505 East Asian		11q12.1	11	57719031		TMX2			ENSG00000213593	rs148134883-T	intron_variant		NR	1e-08	8	0.0142	[0.0093-0.0191] unit decrease	Genome-wide genotyping array	(ATA/-)	T	0.2402	76964	0.8842	0.0798	57719030	485664					TRUE	LD filter (R2 < 0.6)
rs2277383	rs148179165	uric acid measurement	2021-12-14	34594039	343836 European 129405 East Asian		12q13.13	12	51855448		FIGNL2-DT - ANKRD33	ENSG00000259887	ENSG00000167612		rs148179165-A	intergenic_variant		NR	3e-18	17.5229	0.0164	[0.013-0.02] unit increase	Genome-wide genotyping array	(C/A)	A	0.3001	-65156	0.2812	0.0278	51855448	473241					TRUE	LD filter (R2 < 0.6)
rs62325228	rs1481818	neuroimaging measurement	2022-05-31	33875891	20859 British	10,496 British ancestry individuals	4q12	4	53281806		SCFD2			ENSG00000184178	rs1481818-C	intron_variant		0.666	2e-10	9.69897	0.066	[0.046-0.086] unit decrease	Genome-wide genotyping array	(T/C)	C	0.258	-170778	0.8655	0.2184	53281806	20859					TRUE	LD filter (R2 < 0.6)
rs80533	rs148222758	low density lipoprotein cholesterol measurement	2021-12-14	34594039	343621 European 72866 East Asian		22q13.2	22	40935532		XPNPEP3 - RBX1	ENSG00000196236	ENSG00000100387		rs148222758-TA	intergenic_variant		NR	3e-09	8.52288	0.015	[0.01-0.02] unit increase	Genome-wide genotyping array	(-/A)	TA	0.4337	245566	0.8863	0.1268	40935531	416487					TRUE	LD filter (R2 < 0.6)
rs74331768	rs148248535	dilated cardiomyopathy	2021-08-19	33677556	2651 European 4329 European	584 European ancestry cases, 963 European ancestry controls	16p13.3	16	2133448	PKD1	PKD1			ENSG00000008710	rs148248535-T	intron_variant		0.82	3e-08	7.52288	1.31	[1.19-1.45]	Genome-wide genotyping array	(T/C)	T	0.2005	21656	0.778	0.3094	2133448	6980					TRUE	LD filter (R2 < 0.6)
rs10040082	rs1482698	dentures	2019-08-01	31235808	77714 European 383317 European		5p12	5	44539351	FGF10	LINC02224			ENSG00000249203	rs1482698-C	intron_variant		0.38	3e-12	11.5229	0.04	[0.029-0.051] unit increase	Genome-wide genotyping array	(G/C)	C	0.2661	-326401	0.4633	0.1102	44539351	461031					TRUE	LD filter (R2 < 0.6)
rs10040082	rs1482698	dental caries, dentures	2019-08-01	31235808	14976 European 11816 Hispanic/Latino 77714 European 383317 European		5p12	5	44539351	FGF10	LINC02224			ENSG00000249203	rs1482698-C	intron_variant		0.38	1e-13	13	0.02	[0.015-0.025] unit increase	Genome-wide genotyping array	(G/C)	C	0.2661	-326401	0.4633	0.1102	44539351	487823					TRUE	LD filter (R2 < 0.6)
rs10142359	rs148280750	gut microbiome measurement	2022-07-01	35115690	7738 European		14q24.2	14	73296933		NUMB			ENSG00000133961	rs148280750-T	intron_variant		0.070665	3e-08	7.52288	0.185296	[0.12-0.25] unit decrease	Genome-wide genotyping array	(C/T)	T	0.02	-120899	0.9602	0.0575	73296933	7738					TRUE	LD filter (R2 < 0.6)
rs10851885	rs148352615	protein measurement	2021-03-30	32778093	172 European 29 Black 86		15q24.2	15	75740948	NR	DNM1P35 - PPIAP47	ENSG00000246877	ENSG00000260815		rs148352615-G	intron_variant		0.01045	1e-08	8	0.09143	NR unit increase	Genome-wide genotyping array	(C/G)	G	0.008	-271214	0.8866	0.0474	75740948	287					TRUE	LD filter (R2 < 0.6)
rs10851885	rs148352615	response to simvastatin, myopathy	2019-09-02	31220337	85 European 2501		15q24.2	15	75740948	RP11-24M17.4	DNM1P35 - PPIAP47	ENSG00000246877	ENSG00000260815		rs148352615-?	intron_variant		NR	7e-06	5.1549	3.94	[2.23-6.97]	Genome-wide genotyping array	(C/G)	?	0.008	-271214	0.8866	0.0474	75740948	2586					TRUE	LD filter (R2 < 0.6)
rs950965	rs148363926	major depressive episode	2021-07-27	33483693	2725 European 3290 European		2p14	2	66349183	NR	NA - MIR4778		ENSG00000264525		rs148363926-?	intergenic_variant		NR	9e-06	5.04576	1.2706	[1.17-1.38]	Genome-wide genotyping array	(G/A)	?	0.1573	-91994	0.423	0.0265	66349183	6015					TRUE	LD filter (R2 < 0.6)
rs34950020	rs148389913	triglyceride measurement	2020-07-09	32154731	324694 British		6q23.2	6	133495467	EYA4	EYA4			ENSG00000112319	rs148389913-?	intron_variant		NR	2e-09	8.69897	0.0159	[0.011-0.021] unit increase	Genome-wide genotyping array	(AATAAATATAAAGAAATAT/-)	?	0.4269	16059	0.9931	0.2756	133495466	324694					TRUE	LD filter (R2 < 0.6)
rs10850001	rs148422684	Cleft palate, cleft lip	2021-09-08	33817668	121 Asian 159 European 285 Hispanic 1 161 Asian 835 European 626 Hispanic 4		12q24.13	12	112506947	NR	PTPN11			ENSG00000179295	rs148422684-?	3_prime_UTR_variant		NR	6e-06	5.22185	1.22	[1.13-1.32]	Genome-wide genotyping array	(TGA/-)	?	0.363	391718	0.1758	0.0246	112506946	2192					TRUE	LD filter (R2 < 0.6)
rs34293138	rs148427552	diastolic blood pressure	2021-12-14	34594039	340162 European 145515 East Asian		3p21.31	3	49802182		CDHR4 - INKA1	ENSG00000187492	ENSG00000185614		rs148427552-CT	regulatory_region_variant		NR	5e-14	13.301	0.0192	[0.014-0.024] unit increase	Genome-wide genotyping array	(-/T)	CT	0.264	260597	0.8954	0.0797	49802181	485677					TRUE	LD filter (R2 < 0.6)
rs11170624	rs1485394	electroencephalogram measurement, beta wave measurement	2015-09-14	25387704	2383 European 1643 European 1613		12q13.13	12	53561701	ATF7	ATF7-NPFF, ATF7			ENSG00000267281, ENSG00000170653	rs1485394-?	intron_variant		NR	8e-06	5.09691	0.089	[0.05-0.128] unit increase	Genome-wide genotyping array	(A/C)	?	0.1052	-74753	0.973	0.2624	53561701	5639					TRUE	LD filter (R2 < 0.6)
rs11170624	rs1485395	migraine disorder	2014-01-08	23793025	7107 European 69427 European		12q13.13	12	53601293	intergenic	ATF7-NPFF, ATF7			ENSG00000267281, ENSG00000170653	rs1485395-C	intron_variant		0.16	7e-06	5.1549	1.13	[1.07-1.19]	Genome-wide genotyping array	(T/C)	C	0.1777	-35161	0.9776	0.4867	53601293	76534					TRUE	LD filter (R2 < 0.6)
rs12148121	rs148586558	asthma	2020-04-17	31669095	28862 European 422048 European		15q22.33	15	67088795	NR	SMAD3			ENSG00000166949	rs148586558-?	intron_variant		NR	8e-09	8.09691			Genome-wide genotyping array	(C/T)	?	0.0984	-113789	0.2899	0.0273	67088795	450910					TRUE	LD filter (R2 < 0.6)
rs2076668	rs148597850	appendicular lean mass	2020-02-07	31761296	85750 European		20q11.22	20	35205455	NR	PROCR, MMP24OS			ENSG00000101000, ENSG00000126005	rs148597850-AAT	intron_variant		0.367941	2e-08	7.69897	0.0594139	[0.038-0.081] unit decrease	Genome-wide genotyping array	(-/AT)	AAT	0.372	355636	0.5976	0.077	35205454	85750					TRUE	LD filter (R2 < 0.6)
rs2273684	rs148597850	appendicular lean mass	2020-02-07	31761296	85750 European		20q11.22	20	35205455	NR	PROCR, MMP24OS			ENSG00000101000, ENSG00000126005	rs148597850-AAT	intron_variant		0.367941	2e-08	7.69897	0.0594139	[0.038-0.081] unit decrease	Genome-wide genotyping array	(-/AT)	AAT	0.372	263491	0.5458	0.1545	35205454	85750					TRUE	LD filter (R2 < 0.6)
rs429358	rs148601586	apolipoprotein B measurement	2020-07-21	32203549	439214 European		19q13.32	19	44843409	PVRL2	BCAM - NECTIN2	ENSG00000187244	ENSG00000130202		rs148601586-C	intergenic_variant		0.986691	6e-89	88.2218	0.183606	[0.17-0.2] unit decrease	Genome-wide genotyping array	(C/G)	C	0.004	-65275	0.8823	0.0176	44843409	439214					TRUE	LD filter (R2 < 0.6)
rs429358	rs148601586	Alzheimer disease, family history of Alzheimer‚Äôs disease	2018-07-20	29777097	42034 British 's at 272244 British 's 25580 's 48466		19q13.32	19	44843409	NR	BCAM - NECTIN2	ENSG00000187244	ENSG00000130202		rs148601586-?	intergenic_variant		NR	2e-43	42.699			Genome-wide genotyping array	(C/G)	?	0.004	-65275	0.8823	0.0176	44843409	388324					TRUE	LD filter (R2 < 0.6)
rs429358	rs148601586	family history of Alzheimer‚Äôs disease	2018-07-20	29777097	42034 British 's at 272244 European 's		19q13.32	19	44843409	NR	BCAM - NECTIN2	ENSG00000187244	ENSG00000130202		rs148601586-?	intergenic_variant		NR	2e-43	42.699			Genome-wide genotyping array	(C/G)	?	0.004	-65275	0.8823	0.0176	44843409	314278					TRUE	LD filter (R2 < 0.6)
rs11641050	rs148604553	blood protein measurement	2018-07-05	29875488	3301 European		16q22.1	16	69795260	NR	WWP2			ENSG00000198373	rs148604553-TAC	intron_variant		0.127	6e-79	78.2218	0.75	[0.67-0.83] unit decrease	Genome-wide genotyping array	(-/AC)	TAC	0.1839	207058	0.3489	0.0533	69795259	3301					TRUE	LD filter (R2 < 0.6)
rs8052428	rs148604553	blood protein measurement	2018-07-05	29875488	3301 European		16q22.1	16	69795260	NR	WWP2			ENSG00000198373	rs148604553-TAC	intron_variant		0.127	6e-79	78.2218	0.75	[0.67-0.83] unit decrease	Genome-wide genotyping array	(-/AC)	TAC	0.1839	-84834	0.538	0.1121	69795259	3301					TRUE	LD filter (R2 < 0.6)
rs113441031	rs148604553	blood protein measurement	2018-07-05	29875488	3301 European		16q22.1	16	69795260	NR	WWP2			ENSG00000198373	rs148604553-TAC	intron_variant		0.127	6e-79	78.2218	0.75	[0.67-0.83] unit decrease	Genome-wide genotyping array	(-/AC)	TAC	0.1839	65882	0.8867	0.0167	69795259	3301					TRUE	LD filter (R2 < 0.6)
rs267738	rs148634917	interleukin 5 measurement	2017-08-04	27989323	3364 Finnish		1q21.3	1	150943746	NR	SETDB1			ENSG00000143379	rs148634917-G	intron_variant			5e-06	5.30103	0.5052	[0.29-0.72] SD units increase	Genome-wide genotyping array	(A/G)	G	0.0058	-24403	1	0.0797	150943746	3364					TRUE	LD filter (R2 < 0.6)
rs1111571	rs148753499	sleep duration, high density lipoprotein cholesterol measurement	2020-01-07	31719535	2933 African American 364 Chinese 112 Asian 7870 European 1038 Hispanic/Latino 11975 African American 1449 Chinese 454 Asian at 32171 European 4091 Hispanic/Latino	at least 217 African American long sleepers, 616 East Asian ancestry long sleepers, up to 9,486 European ancestry long sleepers, 2,515 Hispanic long sleepers, at least 929 African American controls, 2,517 East Asian ancestry controls, up to 38,126 European ancestry controls, 10,063 Hispanic controls	16q22.1	16	67973672	PSKH1	SLC12A4 - DPEP3	ENSG00000124067	ENSG00000141096		rs148753499-?	intergenic_variant		NR	3e-13	12.5229	0.01479	[0.011-0.019] unit increase	Genome-wide genotyping array	(A/T)	?	0.1044	-355606	0.871	0.0211	67973672	62457					TRUE	LD filter (R2 < 0.6)
rs1111571	rs148753499	sleep duration, high density lipoprotein cholesterol measurement	2020-01-07	31719535	3007 African American 369 Chinese 114 Asian at 8474 European 1082 Hispanic/Latino 11901 African American 1444 Chinese 452 Asian at 31567 European 4047 Hispanic/Latino	up to 221 African American short sleepers, 629 East Asian ancestry short sleepers, up to 9,585 European ancestry short sleepers, 2,517 Hispanic short sleepers, at least 925 African American controls, 2,504 East Asian ancestry controls, up to 38,027 European ancestry controls, 10,061 Hispanic controls	16q22.1	16	67973672	PSKH1	SLC12A4 - DPEP3	ENSG00000124067	ENSG00000141096		rs148753499-?	intergenic_variant		NR	8e-12	11.0969	0.0134	[0.0093-0.0175] unit increase	Genome-wide genotyping array	(A/T)	?	0.1044	-355606	0.871	0.0211	67973672	62457					TRUE	LD filter (R2 < 0.6)
rs6664388	rs148757321	post-traumatic stress disorder	2019-12-17	31594949	23212 European 4363 African 1981 Latino Native American 151447 European 10976 African 3722 Latino Native American		1p36.21	1	15109728	NR	KAZN			ENSG00000189337	rs148757321-CTGTG	intron_variant		NR	4e-08	7.39794	1.18	[1.11-1.26]	Genome-wide genotyping array	(TGTG/-)	CTGTG	0.2272	-472019	0.1459	0.0119	15109727	195701					TRUE	LD filter (R2 < 0.6)
rs45619934	rs148757321	post-traumatic stress disorder	2019-12-17	31594949	23212 European 4363 African 1981 Latino Native American 151447 European 10976 African 3722 Latino Native American		1p36.21	1	15109728	NR	KAZN			ENSG00000189337	rs148757321-CTGTG	intron_variant		NR	4e-08	7.39794	1.18	[1.11-1.26]	Genome-wide genotyping array	(TGTG/-)	CTGTG	0.2272	-475724	0.1794	0.0255	15109727	195701					TRUE	LD filter (R2 < 0.6)
rs1763632	rs148791232	serum metabolite measurement	2021-07-09	33031748	3926 Hispanic/Latino		1p36.21	1	15508724	CASP9	CASP9			ENSG00000132906	rs148791232-TTTC	intron_variant		0.761306	7e-50	49.1549	0.38	[0.33-0.43] unit increase	Genome-wide genotyping array	(TTC/-)	TTTC	0.2726	-476920	0.2174	0.0169	15508723	3926					TRUE	LD filter (R2 < 0.6)
rs41284816	rs148899725	BMI-adjusted hip circumference	2021-08-24	34021172	186825 British		13q14.2	13	49621905	RP11-432M24.4	RCBTB1 - ARL11	ENSG00000136144	ENSG00000152213		rs148899725-C	intergenic_variant		NR	2e-11	10.699	0.0787834	[0.056-0.102] unit increase	Genome-wide genotyping array	(G/C)	C	0.0216	-459948	0.4589	0.0653	49621905	186825					TRUE	LD filter (R2 < 0.6)
rs6935129	rs148899910	body mass index	2022-04-26	35399580	56161 Hispanic Latin American	10,538 Hispanic or Latin American individuals	6p21.31	6	34264482		RPL35P2 - NUDT3	ENSG00000220583	ENSG00000272325		rs148899910-C	intron_variant		0.276	1e-10	10	0.041	[0.029-0.053] unit increase	Genome-wide genotyping array	(G/C)	C	0.1745	-139448	0.2797	0.0677	34264482	56161					TRUE	LD filter (R2 < 0.6)
rs6935129	rs148899910	body height	2021-06-24	34054925	2603 Korean 2869 Korean	19,571 Korean ancestry males, 37,321 Korean ancestry females	6p21.31	6	34264482	NR	RPL35P2 - NUDT3	ENSG00000220583	ENSG00000272325		rs148899910-C	intron_variant		0.1534	2e-20	19.699	0.45	[0.35-0.55] unit increase	Genome-wide genotyping array	(G/C)	C	0.1745	-139448	0.2797	0.0677	34264482	5472					TRUE	LD filter (R2 < 0.6)
rs2381199	rs148906978	asthma, allergic disease	2019-04-12	29785011	25685 European 76768 European		4p14	4	38852748	TLR6	TLR6, TLR1			ENSG00000174130, ENSG00000174125	rs148906978-?	intron_variant		NR	1e-16	16	1.1236	[1.09-1.15]	Genome-wide genotyping array	(C/T)	?	0.4139	217832	0.2306	0.0202	38852748	102453					TRUE	LD filter (R2 < 0.6)
rs2634675	rs1489110	pulse pressure measurement	2019-03-07	30578418	365998 European 63490 African 22802 Hispanic 4792 Asian 2695 Native American	299,024 European ancestry individuals, 17,277 individuals	12q13.11	12	48318084	H1FNT	NA - H1-7		ENSG00000187166		rs1489110-T	intergenic_variant		0.3777	3e-18	17.5229	0.1715	[0.13-0.21] mmHg increase	Genome-wide genotyping array	(T/G)	T	0.4457	-28988	0.1797	0.0187	48318084	459777					TRUE	LD filter (R2 < 0.6)
rs1844334	rs1489486	systolic blood pressure	2019-02-08	30595370	422000 European		2q31.2	2	178820256		TTN			ENSG00000155657	rs1489486-?	intron_variant		NR	1e-08	8			Genome-wide genotyping array	(A/G)	?	0.149	3653	0.9334	0.0724	178820256	422000					TRUE	LD filter (R2 < 0.6)
rs10419627	rs149024142	platelet component distribution width	2020-09-18	32888494	408112 British		19p13.13	19	12769182	HOOK2	HOOK2			ENSG00000095066	rs149024142-A	intron_variant		0.024698	3e-09	8.52288	0.044273	[0.03-0.059] unit decrease	Genome-wide genotyping array	(G/A)	A	0.0088	-156681	0.9621	0.0123	12769182	408112					TRUE	LD filter (R2 < 0.6)
rs2275848	rs149049262	BMI-adjusted waist-hip ratio	2021-08-24	34021172	219872 British		9q22.31	9	92751140	BICD2	BICD2			ENSG00000185963	rs149049262-T	intron_variant		NR	4e-08	7.39794	0.0181973	[0.012-0.025] unit increase	Genome-wide genotyping array	(G/T)	T	0.3435	-373898	0.3245	0.0147	92751140	219872					TRUE	LD filter (R2 < 0.6)
rs2275848	rs149049262	BMI-adjusted waist-hip ratio	2021-08-24	34021172	219872 British		9q22.31	9	92751140	BICD2	BICD2			ENSG00000185963	rs149049262-T	intron_variant		NR	4e-08	7.39794	0.0180859	[0.012-0.025] unit increase	Genome-wide genotyping array	(G/T)	T	0.3435	-373898	0.3245	0.0147	92751140	219872					TRUE	LD filter (R2 < 0.6)
rs2074292	rs149053776	white matter integrity	2022-05-31	33875891	20860 British	10,496 British ancestry individuals	17q21.31	17	45053257		NMT1, DCAKD			ENSG00000136448, ENSG00000172992	rs149053776-GGTTT	intron_variant		0.618	4e-10	9.39794	0.063	[0.043-0.083] unit increase	Genome-wide genotyping array	(-/GTTT)	GGTTT	0.4615	-230867	0.1769	0.0267	45053256	20860					TRUE	LD filter (R2 < 0.6)
rs2074292	rs149053776	white matter microstructure measurement	2020-02-05	31666681	17706 European		17q21.31	17	45053257	NR	NMT1, DCAKD			ENSG00000136448, ENSG00000172992	rs149053776-?	intron_variant			4e-08	7.39794			Genome-wide genotyping array	(-/GTTT)	?	0.4615	-230867	0.1769	0.0267	45053256	17706					TRUE	LD filter (R2 < 0.6)
rs2074292	rs149053776	body fat percentage	2021-10-18	33980691	442278 European		17q21.31	17	45053257		NMT1, DCAKD			ENSG00000136448, ENSG00000172992	rs149053776-G	intron_variant		0.38	5e-13	12.301	0.011	% increase	Genome-wide genotyping array	(-/GTTT)	G	0.4615	-230867	0.1769	0.0267	45053256	442278					TRUE	LD filter (R2 < 0.6)
rs2074292	rs149053776	aspartate aminotransferase measurement, serum alanine aminotransferase measurement, low density lipoprotein triglyceride measurement, body fat percentage, high density lipoprotein cholesterol measurement, sex hormone-binding globulin measurement	2021-10-18	33980691	389354 European		17q21.31	17	45053257		NMT1, DCAKD			ENSG00000136448, ENSG00000172992	rs149053776-G	intron_variant		0.38	9e-12	11.0458			Genome-wide genotyping array	(-/GTTT)	G	0.4615	-230867	0.1769	0.0267	45053256	389354					TRUE	LD filter (R2 < 0.6)
rs2074292	rs149053776	white matter microstructure measurement	2020-02-05	31666681	17706 European		17q21.31	17	45053257	NR	NMT1, DCAKD			ENSG00000136448, ENSG00000172992	rs149053776-?	intron_variant			2e-08	7.69897			Genome-wide genotyping array	(-/GTTT)	?	0.4615	-230867	0.1769	0.0267	45053256	17706					TRUE	LD filter (R2 < 0.6)
rs2074292	rs149053776	sex hormone-binding globulin measurement	2021-10-18	33980691	389354 European		17q21.31	17	45053257		NMT1, DCAKD			ENSG00000136448, ENSG00000172992	rs149053776-G	intron_variant		0.38	5e-06	5.30103	0.009	nmol/L decrease	Genome-wide genotyping array	(-/GTTT)	G	0.4615	-230867	0.1769	0.0267	45053256	389354					TRUE	LD filter (R2 < 0.6)
rs2074292	rs149053776	white matter microstructure measurement	2020-02-05	31666681	17706 European		17q21.31	17	45053257	NR	NMT1, DCAKD			ENSG00000136448, ENSG00000172992	rs149053776-?	intron_variant			2e-08	7.69897			Genome-wide genotyping array	(-/GTTT)	?	0.4615	-230867	0.1769	0.0267	45053256	17706					TRUE	LD filter (R2 < 0.6)
rs13108218	rs149109767	hepatocyte growth factor measurement	2017-08-04	27989323	8292 Finnish		4p16.3	4	3228684	NR	HTT			ENSG00000197386	rs149109767-AGAG	inframe_deletion	inframe_deletion		7e-06	5.1549	0.1483	[0.084-0.213] SD units decrease	Genome-wide genotyping array	(GAG/-)	AGAG	0.0266	-213521	0.6183	0.0128	3228683	8292					TRUE	LD filter (R2 < 0.6)
rs7012637	rs149114426	corneal endothelial cell measurement	2019-08-02	30894546	6125 Icelic		8p23.1	8	9708648	NR	TNKS, TNKS			ENSG00000285372, ENSG00000173273	rs149114426-TG	intron_variant			6e-07	6.22185	0.162	[NR] unit increase	Genome-wide genotyping array	(-/G)	TG	0.142	392948	0.5334	0.0433	9708647	6125					TRUE	LD filter (R2 < 0.6)
rs73703112	rs149163456	ankle injury	2017-11-17	28957384	1421 European 154 Hispanic/Latino 121 East Asian 81843 European 8406 Hispanic/Latino 7397 East Asian		8q24.12	8	119805661	NR	TAF2			ENSG00000064313	rs149163456-T	intron_variant		NR	6e-06	5.22185	1.414		Genome-wide genotyping array	(C/T)	T	0.0186	-68643	1	0.011	119805661	99342					TRUE	LD filter (R2 < 0.6)
rs2273684	rs149165215	glomerular filtration rate	2019-09-23	31451708	70762 European 152624 European 20967 African American 36369 African American	567,401 European ancestry individuals, 165,726 East Asian ancestry individuals, 13,359 South Asian ancestry individuals, 13,842 African American ancestry individuals, 4,961 Hispanic ancestry individuals	20q11.22	20	34846313	GGT7	GGT7			ENSG00000131067	rs149165215-CTTTCT	intron_variant		0.388	2e-19	18.699	0.0032	[0.0024-0.004] unit decrease	Genome-wide genotyping array	(-/TTTCT)	CTTTCT	0.3319	-95651	0.9831	0.5482	34846312	280722					TRUE	LD filter (R2 < 0.6)
rs2076668	rs149165215	glomerular filtration rate	2019-09-23	31451708	70762 European 152624 European 20967 African American 36369 African American	567,401 European ancestry individuals, 165,726 East Asian ancestry individuals, 13,359 South Asian ancestry individuals, 13,842 African American ancestry individuals, 4,961 Hispanic ancestry individuals	20q11.22	20	34846313	GGT7	GGT7			ENSG00000131067	rs149165215-CTTTCT	intron_variant		0.388	2e-19	18.699	0.0032	[0.0024-0.004] unit decrease	Genome-wide genotyping array	(-/TTTCT)	CTTTCT	0.3319	-3506	0.8869	0.5761	34846312	280722					TRUE	LD filter (R2 < 0.6)
rs2273684	rs149165215	creatinine measurement	2021-12-14	34594039	344104 European 150266 East Asian		20q11.22	20	34846313		GGT7			ENSG00000131067	rs149165215-CTTTCT	intron_variant		NR	9e-39	38.0458	0.0237	[0.02-0.027] unit increase	Genome-wide genotyping array	(-/TTTCT)	CTTTCT	0.3319	-95651	0.9831	0.5482	34846312	494370					TRUE	LD filter (R2 < 0.6)
rs2076668	rs149165215	creatinine measurement	2021-12-14	34594039	344104 European 150266 East Asian		20q11.22	20	34846313		GGT7			ENSG00000131067	rs149165215-CTTTCT	intron_variant		NR	9e-39	38.0458	0.0237	[0.02-0.027] unit increase	Genome-wide genotyping array	(-/TTTCT)	CTTTCT	0.3319	-3506	0.8869	0.5761	34846312	494370					TRUE	LD filter (R2 < 0.6)
rs6546869	rs149166184	serum metabolite measurement	2021-07-09	33031748	3926 Hispanic/Latino	1,509 European ancestry individuals	2p13.1	2	73631080	ALMS1, NAT8	ALMS1 - NAT8	ENSG00000116127	ENSG00000144035		rs149166184-A	regulatory_region_variant		0.907423	1e-38	38	0.515	[0.44-0.59] unit decrease	Genome-wide genotyping array	(A/G)	A	0.0288	-37558	1	0.0108	73631080	3926					TRUE	LD filter (R2 < 0.6)
rs6546869	rs149166184	serum metabolite measurement	2021-07-09	33031748	3926 Hispanic/Latino		2p13.1	2	73631080	ALMS1, NAT8	ALMS1 - NAT8	ENSG00000116127	ENSG00000144035		rs149166184-A	regulatory_region_variant		0.907423	1e-38	38	0.515	[0.44-0.59] unit decrease	Genome-wide genotyping array	(A/G)	A	0.0288	-37558	1	0.0108	73631080	3926					TRUE	LD filter (R2 < 0.6)
rs12722725	rs149187988	heel bone mineral density	2019-02-08	30595370	446000 European		1p13.2	1	112521907		WNT2B			ENSG00000134245	rs149187988-?	3_prime_UTR_variant		NR	4e-10	9.39794			Genome-wide genotyping array	(C/A)	?	0.0048	-194152	0.9124	0.0786	112521907	446000					TRUE	LD filter (R2 < 0.6)
rs79105258	rs149212747	alcohol consumption measurement	2018-04-07	29460428	1045 Thai		12q24.12	12	111398968	ALDH2, ACAD10, BRAP, TRAFD1, HECTD4, PTPN11, NAA25, CUX2, RPH3A, MYL2	LINC02356			ENSG00000257595	rs149212747-A	intron_variant		0.9104	2e-12	11.699	0.5885	[0.43-0.75] unit increase	Genome-wide genotyping array	(-/C)	A	0.0315	118540	0.8675	0.5286	111398967	1045					TRUE	LD filter (R2 < 0.6)
rs79105258	rs149212747	type 2 diabetes mellitus	2020-07-06	32499647	77418 East Asian 356122 East Asian		12q24.12	12	111398968	SH2B3, ALDH2	LINC02356			ENSG00000257595	rs149212747-A	intron_variant		0.795	2e-11	10.699	1.07	[1.05-1.09]	Genome-wide genotyping array	(-/C)	A	0.0315	118540	0.8675	0.5286	111398967	433540					TRUE	LD filter (R2 < 0.6)
rs79105258	rs149212747	epilepsy	2021-09-10	33913524	1823 Japanese 7970 Japanese	NR	12q24.12	12	111398968	LINC02356	LINC02356			ENSG00000257595	rs149212747-?	intron_variant			9e-10	9.04576	1.38	[1.25-1.54]	Genome-wide genotyping array	(-/C)	?	0.0315	118540	0.8675	0.5286	111398967	9793					TRUE	LD filter (R2 < 0.6)
rs79105258	rs149212747	triglyceride measurement	2021-12-14	34594039	343992 European 111667 East Asian		12q24.12	12	111398968		LINC02356			ENSG00000257595	rs149212747-AC	intron_variant		NR	4e-10	9.39794	0.031	[0.021-0.041] unit increase	Genome-wide genotyping array	(-/C)	AC	0.0315	118540	0.8675	0.5286	111398967	455659					TRUE	LD filter (R2 < 0.6)
rs79105258	rs149212747	alcohol dependence measurement	2018-04-07	29460428	1045 Thai		12q24.12	12	111398968	BRAP, ALDH2, ACAD10, NAA25, TRAFD1, HECTD4, PTPN11, RIMBP2	LINC02356			ENSG00000257595	rs149212747-A	intron_variant		0.9097	6e-10	9.22185	0.91	[0.62-1.20] unit increase	Genome-wide genotyping array	(-/C)	A	0.0315	118540	0.8675	0.5286	111398967	1045					TRUE	LD filter (R2 < 0.6)
rs79105258	rs149212747	colorectal cancer	2022-02-01	34671089	6845 East Asian 80764 East Asian		12q24.12	12	111398968		LINC02356			ENSG00000257595	rs149212747-?	intron_variant		NR	5e-09	8.30103	1.15	[1.09-1.21]	Genome-wide genotyping array	(-/C)	?	0.0315	118540	0.8675	0.5286	111398967	87609					TRUE	LD filter (R2 < 0.6)
rs12212034	rs149228310	facial morphology measurement	2021-03-30	33692830	8246 European		6p12.3	6	51123450	NR					rs149228310-?	intergenic_variant		NR	9e-09	8.04576	0.0251435	NR unit decrease	Genome-wide genotyping array	(G/A)	?	0.4301	-401699	0.1832	0.0113	51123450	8246					TRUE	LD filter (R2 < 0.6)
rs2469953	rs149268645	attempted suicide	2019-07-12	31164008	1622 European 8786 European 3264 European 5500 European 1683 European 2946 European		2q33.2	2	202968295	NR	WDR12, CARF			ENSG00000138442, ENSG00000138380	rs149268645-G	intron_variant		0.85	4e-07	6.39794	1.17647	[1.11-1.25]	Genome-wide genotyping array	(G/A)	G	0.0419	-489280	0.9761	0.0617	202968295	23801					TRUE	LD filter (R2 < 0.6)
rs34293138	rs149273410	mean corpuscular hemoglobin concentration	2020-09-21	32888493	486823 European		3p21.31	3	49506082	NR	DAG1			ENSG00000173402	rs149273410-T	intron_variant		0.257723	2e-25	24.699	0.023757	[0.019-0.028] SD unit increase	Genome-wide genotyping array	(C/T)	T	0.1114	-35502	1	0.0348	49506082	486823					TRUE	LD filter (R2 < 0.6)
rs1800574	rs149308817	educational attainment	2022-07-01	35361970	3037499 European		12q24.31	12	120591529		POP5 - RPL11P5	ENSG00000167272	ENSG00000242137		rs149308817-A	downstream_gene_variant		0.0554	2e-12	11.699	0.0182513	[0.013-0.023] unit decrease	Genome-wide genotyping array	(G/A)	A	0.0383	-387532	0.2201	0.0248	120591529	3037499					TRUE	LD filter (R2 < 0.6)
rs6440003	rs1493209	granulocyte percentage of myeloid white cells	2017-08-30	27863252	169545 European		3q23	3	141573776	RASA2	RASA2			ENSG00000155903	rs1493209-A	intron_variant		0.3996	2e-10	9.69897	0.0231249	[0.016-0.03] unit increase	Genome-wide genotyping array	(G/A)	A	0.402	198409	0.5585	0.2037	141573776	169545					TRUE	LD filter (R2 < 0.6)
rs6440003	rs1493209	monocyte percentage of leukocytes	2017-08-30	27863252	170494 European		3q23	3	141573776	RASA2	RASA2			ENSG00000155903	rs1493209-A	intron_variant		0.3997	3e-18	17.5229	0.0317189	[0.025-0.039] unit decrease	Genome-wide genotyping array	(G/A)	A	0.402	198409	0.5585	0.2037	141573776	170494					TRUE	LD filter (R2 < 0.6)
rs81205	rs149419928	BMI-adjusted hip circumference	2021-08-24	34021172	219872 British		11p15.5	11	2791775	KCNQ1	KCNQ1, KCNQ1			ENSG00000282076, ENSG00000053918	rs149419928-TG	intron_variant		NR	1e-13	13	0.0336866	[0.025-0.043] unit increase	Genome-wide genotyping array	(-/G)	TG	0.1236	14200	0.4718	0.0501	2791774	219872					TRUE	LD filter (R2 < 0.6)
rs231889	rs149419928	BMI-adjusted hip circumference	2021-08-24	34021172	219872 British		11p15.5	11	2791775	KCNQ1	KCNQ1, KCNQ1			ENSG00000282076, ENSG00000053918	rs149419928-TG	intron_variant		NR	1e-13	13	0.0336866	[0.025-0.043] unit increase	Genome-wide genotyping array	(-/G)	TG	0.1236	35812	0.8662	0.0162	2791774	219872					TRUE	LD filter (R2 < 0.6)
rs81205	rs149419928	BMI-adjusted hip circumference	2021-08-24	34021172	186825 British		11p15.5	11	2791775	KCNQ1	KCNQ1, KCNQ1			ENSG00000282076, ENSG00000053918	rs149419928-TG	intron_variant		NR	6e-14	13.2218	0.0372798	[0.028-0.047] unit increase	Genome-wide genotyping array	(-/G)	TG	0.1236	14200	0.4718	0.0501	2791774	186825					TRUE	LD filter (R2 < 0.6)
rs231889	rs149419928	BMI-adjusted hip circumference	2021-08-24	34021172	186825 British		11p15.5	11	2791775	KCNQ1	KCNQ1, KCNQ1			ENSG00000282076, ENSG00000053918	rs149419928-TG	intron_variant		NR	6e-14	13.2218	0.0372798	[0.028-0.047] unit increase	Genome-wide genotyping array	(-/G)	TG	0.1236	35812	0.8662	0.0162	2791774	186825					TRUE	LD filter (R2 < 0.6)
rs7482894	rs149483638	type 2 diabetes mellitus	2018-08-24	28838971	4052 Hispanic 4606 Hispanic	2,071 Hispanic cases, 5,749 Hispanic controls, 1,519 Pima Indian ancestry cases, 1,680 Pima Indian ancestry controls, 427 Indigenous Mexican ancestry cases, 751 Indigenous Mexican ancestry controls.	11p15.5	11	2140300	INS-IGF2	IGF2, INS-IGF2			ENSG00000167244, ENSG00000129965	rs149483638-C	splice_acceptor_variant		0.86	6e-14	13.2218	1.28	[1.20-1.37]	Exome genotyping array [Exome array]	(C/T)	C	0.0222	40266	0.967	0.0255	2140300	8658					TRUE	LD filter (R2 < 0.6)
rs3842761	rs149483638	type 2 diabetes mellitus	2018-08-24	28838971	4052 Hispanic 4606 Hispanic	2,071 Hispanic cases, 5,749 Hispanic controls, 1,519 Pima Indian ancestry cases, 1,680 Pima Indian ancestry controls, 427 Indigenous Mexican ancestry cases, 751 Indigenous Mexican ancestry controls.	11p15.5	11	2140300	INS-IGF2	IGF2, INS-IGF2			ENSG00000167244, ENSG00000129965	rs149483638-C	splice_acceptor_variant		0.86	6e-14	13.2218	1.28	[1.20-1.37]	Exome genotyping array [Exome array]	(C/T)	C	0.0222	-17822	1	0.0152	2140300	8658					TRUE	LD filter (R2 < 0.6)
rs2338796	rs1495099	erythrocyte count	2019-02-08	30595370	445000 European		17q12	17	39628211		PPP1R1B			ENSG00000131771	rs1495099-?	intron_variant		NR	1e-40	40			Genome-wide genotyping array	(C/G)	?	0.483	228837	0.5833	0.1289	39628211	445000					TRUE	LD filter (R2 < 0.6)
rs4795384	rs1495099	erythrocyte count	2019-02-08	30595370	445000 European		17q12	17	39628211		PPP1R1B			ENSG00000131771	rs1495099-?	intron_variant		NR	1e-40	40			Genome-wide genotyping array	(C/G)	?	0.483	67693	0.8047	0.2599	39628211	445000					TRUE	LD filter (R2 < 0.6)
rs2338796	rs1495099	hematocrit	2020-09-21	32888493	562259 European		17q12	17	39628211	NR	PPP1R1B			ENSG00000131771	rs1495099-G	intron_variant		0.71007	3e-20	19.5229	0.019147	[0.015-0.023] SD unit decrease	Genome-wide genotyping array	(C/G)	G	0.483	228837	0.5833	0.1289	39628211	562259					TRUE	LD filter (R2 < 0.6)
rs4795384	rs1495099	hematocrit	2020-09-21	32888493	562259 European		17q12	17	39628211	NR	PPP1R1B			ENSG00000131771	rs1495099-G	intron_variant		0.71007	3e-20	19.5229	0.019147	[0.015-0.023] SD unit decrease	Genome-wide genotyping array	(C/G)	G	0.483	67693	0.8047	0.2599	39628211	562259					TRUE	LD filter (R2 < 0.6)
rs2338796	rs1495099	ceramide measurement	2022-07-05	35668104	4492 European		17q12	17	39628211		PPP1R1B			ENSG00000131771	rs1495099-G	intron_variant		NR	4e-09	8.39794	0.142	[0.095-0.189] unit decrease	Genome-wide genotyping array	(C/G)	G	0.483	228837	0.5833	0.1289	39628211	4492					TRUE	LD filter (R2 < 0.6)
rs4795384	rs1495099	ceramide measurement	2022-07-05	35668104	4492 European		17q12	17	39628211		PPP1R1B			ENSG00000131771	rs1495099-G	intron_variant		NR	4e-09	8.39794	0.142	[0.095-0.189] unit decrease	Genome-wide genotyping array	(C/G)	G	0.483	67693	0.8047	0.2599	39628211	4492					TRUE	LD filter (R2 < 0.6)
rs2338796	rs1495099	hematocrit	2020-09-18	32888494	408112 British		17q12	17	39628211	PPP1R1B	PPP1R1B			ENSG00000131771	rs1495099-G	intron_variant		0.716416	1e-19	19	0.0223117	[0.017-0.027] unit decrease	Genome-wide genotyping array	(C/G)	G	0.483	228837	0.5833	0.1289	39628211	408112					TRUE	LD filter (R2 < 0.6)
rs4795384	rs1495099	hematocrit	2020-09-18	32888494	408112 British		17q12	17	39628211	PPP1R1B	PPP1R1B			ENSG00000131771	rs1495099-G	intron_variant		0.716416	1e-19	19	0.0223117	[0.017-0.027] unit decrease	Genome-wide genotyping array	(C/G)	G	0.483	67693	0.8047	0.2599	39628211	408112					TRUE	LD filter (R2 < 0.6)
rs2338796	rs1495099	hemoglobin measurement	2020-09-18	32888494	408112 British		17q12	17	39628211	PPP1R1B	PPP1R1B			ENSG00000131771	rs1495099-G	intron_variant		0.716417	9e-19	18.0458	0.0217428	[0.017-0.027] unit decrease	Genome-wide genotyping array	(C/G)	G	0.483	228837	0.5833	0.1289	39628211	408112					TRUE	LD filter (R2 < 0.6)
rs4795384	rs1495099	hemoglobin measurement	2020-09-18	32888494	408112 British		17q12	17	39628211	PPP1R1B	PPP1R1B			ENSG00000131771	rs1495099-G	intron_variant		0.716417	9e-19	18.0458	0.0217428	[0.017-0.027] unit decrease	Genome-wide genotyping array	(C/G)	G	0.483	67693	0.8047	0.2599	39628211	408112					TRUE	LD filter (R2 < 0.6)
rs2338796	rs1495099	hematocrit	2020-09-21	32888493	737823 African American AfroCaribbean African European East Asian Hispanic Latin American South Asian		17q12	17	39628211	NR	PPP1R1B			ENSG00000131771	rs1495099-G	intron_variant		0.665428	2e-17	16.699			Genome-wide genotyping array	(C/G)	G	0.483	228837	0.5833	0.1289	39628211	737823					TRUE	LD filter (R2 < 0.6)
rs4795384	rs1495099	hematocrit	2020-09-21	32888493	737823 African American AfroCaribbean African European East Asian Hispanic Latin American South Asian		17q12	17	39628211	NR	PPP1R1B			ENSG00000131771	rs1495099-G	intron_variant		0.665428	2e-17	16.699			Genome-wide genotyping array	(C/G)	G	0.483	67693	0.8047	0.2599	39628211	737823					TRUE	LD filter (R2 < 0.6)
rs79105258	rs149607519	factor XI measurement, coronary artery disease	2022-07-20	35285134	172122 European South Asian East Asian 566864 European South Asian East Asian 16169 European		12q24.11	12	110951633		LINC01405			ENSG00000185847	rs149607519-?	intron_variant		NR	2e-54	53.699			Genome-wide genotyping array	(C/G)	?	0.0315	-328794	0.8742	0.5367	110951633	755155					TRUE	LD filter (R2 < 0.6)
rs79105258	rs149607519	von Willebrand factor measurement, coronary artery disease	2022-07-20	35285134	172122 European South Asian East Asian 566864 European South Asian East Asian 46354 European African American Hispanic		12q24.11	12	110951633		LINC01405			ENSG00000185847	rs149607519-?	intron_variant		NR	1e-54	54			Genome-wide genotyping array	(C/G)	?	0.0315	-328794	0.8742	0.5367	110951633	785340					TRUE	LD filter (R2 < 0.6)
rs79105258	rs149607519	factor VIII measurement, coronary artery disease	2022-07-20	35285134	172122 European South Asian East Asian 566864 European South Asian East Asian 32610 European African American East Asian South Asian Hispanic		12q24.11	12	110951633		LINC01405			ENSG00000185847	rs149607519-?	intron_variant		NR	4e-55	54.3979			Genome-wide genotyping array	(C/G)	?	0.0315	-328794	0.8742	0.5367	110951633	771596					TRUE	LD filter (R2 < 0.6)
rs79105258	rs149607519	coronary artery disease, factor VII measurement	2022-07-20	35285134	172122 European South Asian East Asian 566864 European South Asian East Asian 27495 European African American		12q24.11	12	110951633		LINC01405			ENSG00000185847	rs149607519-?	intron_variant		NR	2e-54	53.699			Genome-wide genotyping array	(C/G)	?	0.0315	-328794	0.8742	0.5367	110951633	766481					TRUE	LD filter (R2 < 0.6)
rs10111039	rs1496532	mean corpuscular volume	2020-09-21	32888493	696882 African American AfroCaribbean African European East Asian Hispanic Latin American South Asian		8q21.2	8	85341753	NR	CA1			ENSG00000133742	rs1496532-T	splice_donor_variant		0.550169	2e-13	12.699			Genome-wide genotyping array	(C/T)	T	0.479	-142674	0.8062	0.4132	85341753	696882					TRUE	LD filter (R2 < 0.6)
rs10111039	rs1496532	mean corpuscular volume	2020-09-18	32888494	408112 British		8q21.2	8	85341753	CA1	CA1			ENSG00000133742	rs1496532-T	splice_donor_variant		0.588008	3e-20	19.5229	0.0207147	[0.016-0.025] unit decrease	Genome-wide genotyping array	(C/T)	T	0.479	-142674	0.8062	0.4132	85341753	408112					TRUE	LD filter (R2 < 0.6)
rs81205	rs149658560	BMI-adjusted hip circumference	2021-08-24	34021172	186825 British		11p15.5	11	2746032	KCNQ1	KCNQ1, KCNQ1			ENSG00000282076, ENSG00000053918	rs149658560-A	intron_variant		NR	8e-11	10.0969	0.0644464	[0.045-0.084] unit decrease	Genome-wide genotyping array	(G/A)	A	0.0897	-31542	0.5721	0.0202	2746032	186825					TRUE	LD filter (R2 < 0.6)
rs231889	rs149658560	BMI-adjusted hip circumference	2021-08-24	34021172	186825 British		11p15.5	11	2746032	KCNQ1	KCNQ1, KCNQ1			ENSG00000282076, ENSG00000053918	rs149658560-A	intron_variant		NR	8e-11	10.0969	0.0644464	[0.045-0.084] unit decrease	Genome-wide genotyping array	(G/A)	A	0.0897	-9930	0.8826	0.0117	2746032	186825					TRUE	LD filter (R2 < 0.6)
rs81205	rs149658560	BMI-adjusted hip circumference	2021-08-24	34021172	219872 British		11p15.5	11	2746032	KCNQ1	KCNQ1, KCNQ1			ENSG00000282076, ENSG00000053918	rs149658560-A	intron_variant		NR	6e-11	10.2218	0.0597553	[0.042-0.078] unit decrease	Genome-wide genotyping array	(G/A)	A	0.0897	-31542	0.5721	0.0202	2746032	219872					TRUE	LD filter (R2 < 0.6)
rs231889	rs149658560	BMI-adjusted hip circumference	2021-08-24	34021172	219872 British		11p15.5	11	2746032	KCNQ1	KCNQ1, KCNQ1			ENSG00000282076, ENSG00000053918	rs149658560-A	intron_variant		NR	6e-11	10.2218	0.0597553	[0.042-0.078] unit decrease	Genome-wide genotyping array	(G/A)	A	0.0897	-9930	0.8826	0.0117	2746032	219872					TRUE	LD filter (R2 < 0.6)
rs81205	rs149658560	BMI-adjusted waist circumference	2021-08-24	34021172	186825 British		11p15.5	11	2746032	KCNQ1	KCNQ1, KCNQ1			ENSG00000282076, ENSG00000053918	rs149658560-A	intron_variant		NR	3e-08	7.52288	0.0551205	[0.036-0.075] unit decrease	Genome-wide genotyping array	(G/A)	A	0.0897	-31542	0.5721	0.0202	2746032	186825					TRUE	LD filter (R2 < 0.6)
rs231889	rs149658560	BMI-adjusted waist circumference	2021-08-24	34021172	186825 British		11p15.5	11	2746032	KCNQ1	KCNQ1, KCNQ1			ENSG00000282076, ENSG00000053918	rs149658560-A	intron_variant		NR	3e-08	7.52288	0.0551205	[0.036-0.075] unit decrease	Genome-wide genotyping array	(G/A)	A	0.0897	-9930	0.8826	0.0117	2746032	186825					TRUE	LD filter (R2 < 0.6)
rs12713261	rs149660479	abdominal fat cell number	2022-07-19	35320353	896		2p16.2	2	54554464		SPTBN1			ENSG00000115306	rs149660479-G	intron_variant		0.012	9e-10	9.04576	0.183	[0.13-0.24] unit increase	Genome-wide genotyping array	(T/G)	G	0.0092	-5739	1	0.0177	54554464	896					TRUE	LD filter (R2 < 0.6)
rs79105258	rs149673355	body mass index	2021-12-14	34594039	359983 European 163835 East Asian		12q24.12	12	111620463		ATXN2-AS - BRAP	ENSG00000258099	ENSG00000089234		rs149673355-A	intergenic_variant		NR	6e-09	8.22185	0.0192	[0.013-0.026] unit decrease	Genome-wide genotyping array	(GATCAAGT/-)	A	0.1921	340035	0.9219	0.1658	111620462	523818					TRUE	LD filter (R2 < 0.6)
rs10850001	rs149673355	body mass index	2021-12-14	34594039	359983 European 163835 East Asian		12q24.12	12	111620463		ATXN2-AS - BRAP	ENSG00000258099	ENSG00000089234		rs149673355-A	intergenic_variant		NR	6e-09	8.22185	0.0192	[0.013-0.026] unit decrease	Genome-wide genotyping array	(GATCAAGT/-)	A	0.1921	-494766	0.6631	0.2307	111620462	523818					TRUE	LD filter (R2 < 0.6)
rs34950020	rs149692566	BMI-adjusted hip circumference	2021-08-24	34021172	219872 British		6q23.2	6	133269793	EYA4	EYA4			ENSG00000112319	rs149692566-GAT	intron_variant		NR	2e-15	14.699	0.0386991	[0.029-0.048] unit increase	Genome-wide genotyping array	(-/AT)	GAT	0.1683	-209615	0.4651	0.0164	133269792	219872					TRUE	LD filter (R2 < 0.6)
rs34950020	rs149692566	BMI-adjusted waist-hip ratio	2021-08-24	34021172	219872 British		6q23.2	6	133269793	EYA4	EYA4			ENSG00000112319	rs149692566-GAT	intron_variant		NR	3e-10	9.52288	0.0295484	[0.02-0.039] unit decrease	Genome-wide genotyping array	(-/AT)	GAT	0.1683	-209615	0.4651	0.0164	133269792	219872					TRUE	LD filter (R2 < 0.6)
rs34950020	rs149692566	BMI-adjusted hip circumference	2021-08-24	34021172	219872 British		6q23.2	6	133269793	EYA4	EYA4			ENSG00000112319	rs149692566-GAT	intron_variant		NR	4e-11	10.3979	0.0310466	[0.022-0.04] unit increase	Genome-wide genotyping array	(-/AT)	GAT	0.1683	-209615	0.4651	0.0164	133269792	219872					TRUE	LD filter (R2 < 0.6)
rs34950020	rs149692566	BMI-adjusted waist-hip ratio	2021-08-24	34021172	219872 British		6q23.2	6	133269793	EYA4	EYA4			ENSG00000112319	rs149692566-GAT	intron_variant		NR	5e-10	9.30103	0.029176	[0.02-0.038] unit decrease	Genome-wide genotyping array	(-/AT)	GAT	0.1683	-209615	0.4651	0.0164	133269792	219872					TRUE	LD filter (R2 < 0.6)
rs35915570	rs1497197	Alzheimer disease	2019-04-17	30636644	952 European 1789 European 6337 European 8402 European		17q12	17	36819274	LHX1	NA - LHX1-DT		ENSG00000277268		rs1497197-?	intergenic_variant		NR	3e-06	5.52288	1.49721		Genome-wide genotyping array	(A/G)	?	0.1272	266182	0.6403	0.0227	36819274	17480					TRUE	LD filter (R2 < 0.6)
rs6708702	rs149881318	neutrophil count	2018-07-28	29403010	62076 Japanese		2q21.3	2	135938202	DARS	DARS1			ENSG00000115866	rs149881318-?	intron_variant		NR	7e-28	27.1549	0.08736	[0.072-0.103] unit increase novel	Genome-wide genotyping array	(T/C)	?	0.0357	-378360	0.4957	0.0103	135938202	62076					TRUE	LD filter (R2 < 0.6)
rs4837207	rs149884110	monocyte count	2021-12-14	34594039	349856 European 95119 East Asian		9q34.11	9	127960989		FAM102A			ENSG00000167106	rs149884110-A	intron_variant		NR	1e-11	11	0.0169	[0.012-0.022] unit decrease	Genome-wide genotyping array	(AC/-)	A	0.4613	38306	0.922	0.4006	127960988	444975					TRUE	LD filter (R2 < 0.6)
rs6892	rs149894803	BMI-adjusted hip circumference	2021-08-24	34021172	186825 British		10q24.32	10	102739495	SFXN2	SFXN2			ENSG00000156398	rs149894803-AGAGTTGTAAAAGGGAACAACAG	3_prime_UTR_variant		NR	9e-11	10.0458	0.0199849	[0.014-0.026] unit increase	Genome-wide genotyping array	(-/GAGTTGTAAAAGGGAACAACAG)	AGAGTTGTAAAAGGGAACAACAG	0.4782	-76619	0.6312	0.0596	102739494	186825					TRUE	LD filter (R2 < 0.6)
rs75174967	rs149894803	BMI-adjusted hip circumference	2021-08-24	34021172	186825 British		10q24.32	10	102739495	SFXN2	SFXN2			ENSG00000156398	rs149894803-AGAGTTGTAAAAGGGAACAACAG	3_prime_UTR_variant		NR	9e-11	10.0458	0.0199849	[0.014-0.026] unit increase	Genome-wide genotyping array	(-/GAGTTGTAAAAGGGAACAACAG)	AGAGTTGTAAAAGGGAACAACAG	0.4782	222158	0.7995	0.0268	102739494	186825					TRUE	LD filter (R2 < 0.6)
rs13159523	rs149938398	esophageal adenocarcinoma, Barrett's esophagus, sex interaction measurement	2021-04-08	32918910	6758 European 1670 European 7489 European 6174 European		5p15.33	5	611271	CEP72	MIR4456 - CEP72	ENSG00000264233	ENSG00000112877		rs149938398-CCCCCTACACACT	intron_variant		NR	4e-09	8.39794			Genome-wide genotyping array	(CCCCTACACACT/-)	CCCCCTACACACT	0.0933	-65577	0.746	0.1185	611270	22091					TRUE	LD filter (R2 < 0.6)
rs13159523	rs149938398	esophageal adenocarcinoma, Barrett's esophagus	2021-04-08	32918910	6758 European 1670 European 7489 European 6174 European		5p15.33	5	611271	CEP72	MIR4456 - CEP72	ENSG00000264233	ENSG00000112877		rs149938398-CCCCCTACACACT	intron_variant		NR	1e-07	7	0.85	[0.80-0.90]	Genome-wide genotyping array	(CCCCTACACACT/-)	CCCCCTACACACT	0.0933	-65577	0.746	0.1185	611270	22091					TRUE	LD filter (R2 < 0.6)
rs584480	rs149955361	Vertigo	2022-01-11	34620984	48072 European 894541 European		13q21.33	13	72093607		RPS10P21 - RPL18AP17	ENSG00000232881	ENSG00000227952		rs149955361-T	intergenic_variant		NR	3e-07	6.52288	1.04917		Genome-wide genotyping array, Genome-wide sequencing	(ATG/-)	T	0.4223	322239	0.1629	0.0112	72093606	942613					TRUE	LD filter (R2 < 0.6)
rs303937	rs149955361	Vertigo	2022-01-11	34620984	48072 European 894541 European		13q21.33	13	72093607		RPS10P21 - RPL18AP17	ENSG00000232881	ENSG00000227952		rs149955361-T	intergenic_variant		NR	3e-07	6.52288	1.04917		Genome-wide genotyping array, Genome-wide sequencing	(ATG/-)	T	0.4223	295220	0.1941	0.0149	72093606	942613					TRUE	LD filter (R2 < 0.6)
rs148635648	rs149984502	lymphocyte count	2021-12-14	34594039	349856 European 95717 East Asian		7p12.2	7	50471338		FIGNL1, DDC			ENSG00000132436, ENSG00000132437	rs149984502-T	intron_variant		NR	2e-10	9.69897	0.0549	[0.038-0.072] unit increase	Genome-wide genotyping array	(C/T)	T	0.0146	-212214	0.2762	0.0144	50471338	445573					TRUE	LD filter (R2 < 0.6)
rs148635648	rs149984502	lymphocyte count	2020-09-21	32888493	524923 European		7p12.2	7	50471338	NR	FIGNL1, DDC			ENSG00000132436, ENSG00000132437	rs149984502-C	intron_variant		0.981391	1e-11	11	0.047879	[0.034-0.062] SD unit decrease	Genome-wide genotyping array	(C/T)	C	0.0146	-212214	0.2762	0.0144	50471338	524923					TRUE	LD filter (R2 < 0.6)
rs55658481	rs150011851	hair shape measurement	2018-01-29	29220522	16763 European	2,340 European ancestry individuals, 2,899 Han Chinese ancestry individuals, 709 Uyghur ancestry individuals, 6,238 Latin American individuals, 15 South American, South Asian or Middle Eastern individuals	2q35	2	218901909	WNT10A	LINC01494			ENSG00000228135	rs150011851-T	intron_variant		0.830513	8e-26	25.0969	0.094	[0.076-0.112] unit decrease	Genome-wide genotyping array	(T/C)	T	0.4133	482416	0.2603	0.0116	218901909	16763					TRUE	LD filter (R2 < 0.6)
rs8080123	rs150014520	medial orbital frontal cortex volume measurement	2019-12-06	31530798	87 European 85 African American 15 67 European 53 African American 7 130 European 33 African American 6 199 European 79 African American 16		17q23.2	17	61005931	BCAS3	BCAS3			ENSG00000141376	rs150014520-?	intron_variant			7e-07	6.1549			Genome-wide genotyping array	(G/A)	?	0.0589	-159622	0.6197	0.0717	61005931	777					TRUE	LD filter (R2 < 0.6)
rs12448902	rs150072875	serum metabolite measurement	2021-07-09	33031748	3926 Hispanic/Latino		16p11.2	16	28568595	CCDC101, NPIPL1	SGF29			ENSG00000176476	rs150072875-GT	intron_variant		0.590862	1e-45	45	0.319	[0.28-0.36] unit increase	Genome-wide genotyping array	(T/-)	GT	0.2821	-291276	0.7077	0.2921	28568594	3926					TRUE	LD filter (R2 < 0.6)
rs12448902	rs150072875	platelet count	2020-09-18	32888494	408112 British		16p11.2	16	28568595	CCDC101	SGF29			ENSG00000176476	rs150072875-G	intron_variant		0.467673	3e-12	11.5229	0.0160108	[0.012-0.02] unit increase	Genome-wide genotyping array	(T/-)	G	0.2821	-291276	0.7077	0.2921	28568594	408112					TRUE	LD filter (R2 < 0.6)
rs12448902	rs150072875	serum metabolite measurement	2021-07-09	33031748	3926 Hispanic/Latino	1,509 European ancestry individuals	16p11.2	16	28568595	CCDC101, NPIPL1	SGF29			ENSG00000176476	rs150072875-GT	intron_variant		0.590862	1e-45	45	0.319	[0.28-0.36] unit increase	Genome-wide genotyping array	(T/-)	GT	0.2821	-291276	0.7077	0.2921	28568594	3926					TRUE	LD filter (R2 < 0.6)
rs1111571	rs150095649	platelet crit	2020-09-18	32888494	408112 British		16q22.1	16	68621332		ZFP90 - CDH3	ENSG00000184939	ENSG00000062038		rs150095649-CAAACA	intergenic_variant		0.698537	1e-17	17	0.0218625	[0.017-0.027] unit decrease	Genome-wide genotyping array	(-/AAACA)	CAAACA	0.2977	292053	0.1825	0.0188	68621331	408112					TRUE	LD filter (R2 < 0.6)
rs9888796	rs150095649	platelet crit	2020-09-18	32888494	408112 British		16q22.1	16	68621332		ZFP90 - CDH3	ENSG00000184939	ENSG00000062038		rs150095649-CAAACA	intergenic_variant		0.698537	1e-17	17	0.0218625	[0.017-0.027] unit decrease	Genome-wide genotyping array	(-/AAACA)	CAAACA	0.2977	357645	0.1641	0.0147	68621331	408112					TRUE	LD filter (R2 < 0.6)
rs1111571	rs150095649	platelet count	2020-09-21	32888493	542827 European		16q22.1	16	68621332	NR	ZFP90 - CDH3	ENSG00000184939	ENSG00000062038		rs150095649-I	intergenic_variant		0.698116	5e-11	10.301	0.015129	[0.011-0.02] SD unit decrease	Genome-wide genotyping array	(-/AAACA)	I	0.2977	292053	0.1825	0.0188	68621331	542827					TRUE	LD filter (R2 < 0.6)
rs9888796	rs150095649	platelet count	2020-09-21	32888493	542827 European		16q22.1	16	68621332	NR	ZFP90 - CDH3	ENSG00000184939	ENSG00000062038		rs150095649-I	intergenic_variant		0.698116	5e-11	10.301	0.015129	[0.011-0.02] SD unit decrease	Genome-wide genotyping array	(-/AAACA)	I	0.2977	357645	0.1641	0.0147	68621331	542827					TRUE	LD filter (R2 < 0.6)
rs56065557	rs150111048	type 2 diabetes mellitus	2020-01-08	30297969	74124 European 824006 European		3q27.2	3	185796633	IGF2BP2	IGF2BP2			ENSG00000073792	rs150111048-G	intron_variant		0.2388	3e-07	6.52288	1.12	[1.07-1.16]	Genome-wide genotyping array	(A/G)	G	0.399	160205	0.2835	0.0761	185796633	898130					TRUE	LD filter (R2 < 0.6)
rs13081203	rs150111048	type 2 diabetes mellitus	2020-01-08	30297969	74124 European 824006 European		3q27.2	3	185796633	IGF2BP2	IGF2BP2			ENSG00000073792	rs150111048-G	intron_variant		0.2388	3e-07	6.52288	1.12	[1.07-1.16]	Genome-wide genotyping array	(-/G)	G	0.4467	191778	0.2771	0.0678	185796633	898130					TRUE	LD filter (R2 < 0.6)
rs56065557	rs150111048	type 2 diabetes mellitus	2020-01-08	30297969	74124 European 824006 European		3q27.2	3	185796633	IGF2BP2	IGF2BP2			ENSG00000073792	rs150111048-G	intron_variant		0.2388	3e-07	6.52288	1.12	[1.07-1.16]	Genome-wide genotyping array	(-/G)	G	0.4467	160205	0.2834	0.0625	185796633	898130					TRUE	LD filter (R2 < 0.6)
rs13081203	rs150111048	type 2 diabetes mellitus	2020-01-08	30297969	74124 European 824006 European		3q27.2	3	185796633	IGF2BP2	IGF2BP2			ENSG00000073792	rs150111048-G	intron_variant		0.2388	3e-07	6.52288	1.12	[1.07-1.16]	Genome-wide genotyping array	(A/G)	G	0.399	191778	0.3046	0.0863	185796633	898130					TRUE	LD filter (R2 < 0.6)
rs10040082	rs1501361	anorexia nervosa, obsessive-compulsive disorder, attention deficit hyperactivity disorder, Tourette syndrome, unipolar depression, autism spectrum disorder, schizophrenia, bipolar disorder	2020-02-11	31835028	19009 European 3495 European 18381 European 20352 European 130664 European 2688 European 33640 European 4645 European 's 494162 European		5p12	5	45326671	HCN1	HCN1			ENSG00000164588	rs1501361-?	intron_variant			4e-08	7.39794			Genome-wide genotyping array	(T/G)	?	0.3991	460919	0.1973	0.0366	45326671	727036					TRUE	LD filter (R2 < 0.6)
rs2007458	rs150151289	reticulocyte measurement	2020-09-18	32888494	408112 British		22q12.2	22	29773081	UQCR10	UQCR10 - ASCC2	ENSG00000184076	ENSG00000100325		rs150151289-CA	regulatory_region_variant		0.094261	4e-28	27.3979	0.0460725	[0.038-0.054] unit decrease	Genome-wide genotyping array	(-/A)	CA	0.0683	-219637	0.928	0.0432	29773080	408112					TRUE	LD filter (R2 < 0.6)
rs3111257	rs1501550	vasoactive peptide measurement	2013-05-09	23381795	3444 European	3,230 European ancestry individuals	1q32.2	1	210995417	KCNH1	KCNH1			ENSG00000143473	rs1501550-A	intron_variant		0.21	2e-06	5.69897	0.011	[0.0071-0.0149] nmol/l decrease	Genome-wide genotyping array	(G/A)	A	0.3097	-251560	0.2211	0.0167	210995417	3444					TRUE	LD filter (R2 < 0.6)
rs4016485	rs1501709	glomerular filtration rate	2022-05-26	34272381	1004040 European	417,288 European ancestry individuals	5p13.1	5	39603732		CFAP53P1 - INTS6P1	ENSG00000251515	ENSG00000250492		rs1501709-G	intergenic_variant		0.7537	2e-12	11.699	0.00210221	[0.0015-0.0027] unit decrease	Genome-wide genotyping array	(G/T)	G	0.2502	-267613	0.2507	0.0291	39603732	1004040					TRUE	LD filter (R2 < 0.6)
rs1757915	rs150188352	appendicular lean mass	2020-11-04	33097823	450243 European		1p32.2	1	56166683	AC119674.1	LINC01755 - RPSAP20	ENSG00000233079	ENSG00000229871		rs150188352-CAAT	intron_variant		0.1935	8e-38	37.0969	0.0305	[0.026-0.035] unit increase	Genome-wide genotyping array	(-/AAT)	CAAT	0.1913	16545	0.9597	0.1107	56166682	450243					TRUE	LD filter (R2 < 0.6)
rs1757915	rs150188352	appendicular lean mass	2020-02-07	31761296	181862 European		1p32.2	1	56166683	NR	LINC01755 - RPSAP20	ENSG00000233079	ENSG00000229871		rs150188352-CAAT	intron_variant		0.193828	1e-10	10	0.0542189	[0.037-0.071] unit increase	Genome-wide genotyping array	(-/AAT)	CAAT	0.1913	16545	0.9597	0.1107	56166682	181862					TRUE	LD filter (R2 < 0.6)
rs9812319	rs150213942	fibrinogen measurement	2017-06-01	28107422	91953 European ( 1000 )		3q22.3	3	136128069	PPP2R3A	PPP2R3A			ENSG00000073711	rs150213942-?	intron_variant		NR	3e-21	20.5229	0.0117	unit increase	Genome-wide genotyping array	(T/G)	?	0.2831	-391949	0.3956	0.029	136128069	92953					TRUE	LD filter (R2 < 0.6)
rs9812319	rs150213942	Ischemic stroke, fibrinogen measurement	2022-07-20	35285134	120246 European 60341 European African American East Asian South Asian Asian Latin American 454450 European African American East Asian South Asian Asian Latin American		3q22.3	3	136128069		PPP2R3A			ENSG00000073711	rs150213942-?	intron_variant		NR	5e-28	27.301			Genome-wide genotyping array	(T/G)	?	0.2831	-391949	0.3956	0.029	136128069	635037					TRUE	LD filter (R2 < 0.6)
rs9812319	rs150213942	fibrinogen measurement, factor VII measurement	2022-07-20	35285134	120246 European 27495 European African American		3q22.3	3	136128069		PPP2R3A			ENSG00000073711	rs150213942-?	intron_variant		NR	2e-28	27.699			Genome-wide genotyping array	(T/G)	?	0.2831	-391949	0.3956	0.029	136128069	147741					TRUE	LD filter (R2 < 0.6)
rs3925003	rs1502199	heel bone mineral density	2019-01-28	30598549	426824 British		6p12.1	6	55400223	GFRAL	GFRAL			ENSG00000187871	rs1502199-A	intron_variant		0.25183	2e-26	25.699	0.0226177	[0.018-0.027] unit increase	Genome-wide genotyping array	(A/G)	A	0.3081	-157597	0.279	0.0513	55400223	426824					TRUE	LD filter (R2 < 0.6)
rs3925003	rs1502199	heel bone mineral density	2018-09-20	28869591	76067 European 66420 European		6p12.1	6	55400223	GFRAL	GFRAL			ENSG00000187871	rs1502199-A	intron_variant		0.252226	1e-08	8	0.0291702	[0.019-0.04] unit increase	Genome-wide genotyping array	(A/G)	A	0.3081	-157597	0.279	0.0513	55400223	142487					TRUE	LD filter (R2 < 0.6)
rs3925003	rs1502199	heel bone mineral density	2018-10-18	30048462	394929 European		6p12.1	6	55400223		GFRAL			ENSG00000187871	rs1502199-?	intron_variant		NR	2e-14	13.699	0.0168571	[0.012-0.022] unit increase	Genome-wide genotyping array	(A/G)	?	0.3081	-157597	0.279	0.0513	55400223	394929					TRUE	LD filter (R2 < 0.6)
rs3925003	rs1502199	heel bone mineral density	2018-09-20	28869591	76067 European 66420 European		6p12.1	6	55400223	GFRAL	GFRAL			ENSG00000187871	rs1502199-A	intron_variant		0.252244	5e-10	9.30103	0.0231611	[0.016-0.031] unit increase	Genome-wide genotyping array	(A/G)	A	0.3081	-157597	0.279	0.0513	55400223	142487					TRUE	LD filter (R2 < 0.6)
rs34293138	rs150252215	self reported educational attainment	2018-10-19	30038396	1131881 European		3p21.31	3	49258801		IHO1 - C3orf62	ENSG00000173421	ENSG00000188315		rs150252215-A	intergenic_variant		0.0437	4e-09	8.39794	0.0204	[0.014-0.027] unit increase	Genome-wide genotyping array	(T/A)	A	0.0166	-282783	0.9846	0.0589	49258801	1131881					TRUE	LD filter (R2 < 0.6)
rs2186797	rs150267141	response to bronchodilator, FEV/FEC ratio	2016-10-14	26634245	10094 European 3260 African American 178		11q13.3	11	70242193	Intergenic	FADD - PPFIA1	ENSG00000168040	ENSG00000131626		rs150267141-T	intergenic_variant		0.992	3e-06	5.52288	0.134	unit increase	Genome-wide genotyping array	(C/T)	T	0.0206	80529	0.7473	0.5474	70242193	13532					TRUE	LD filter (R2 < 0.6)
rs3794991	rs150268548	ceramide measurement	2022-07-05	35668104	4492 European		19p13.11	19	19383674		MAU2 - GATAD2A	ENSG00000129933	ENSG00000167491		rs150268548-A	upstream_gene_variant		NR	5e-06	5.30103	0.195	[0.11-0.28] unit decrease	Genome-wide genotyping array	(G/A)	A	0.026	-116113	1	0.2753	19383674	4492					TRUE	LD filter (R2 < 0.6)
rs3794991	rs150268548	ceramide measurement	2022-07-05	35668104	4492 European		19p13.11	19	19383674		MAU2 - GATAD2A	ENSG00000129933	ENSG00000167491		rs150268548-A	upstream_gene_variant		NR	1e-06	6	0.207	[0.12-0.29] unit decrease	Genome-wide genotyping array	(G/A)	A	0.026	-116113	1	0.2753	19383674	4492					TRUE	LD filter (R2 < 0.6)
rs3794991	rs150268548	LDL cholesterol change measurement, response to simvastatin, response to fenofibrate	2017-09-21	28736931	781 European 138 African American 345		19p13.11	19	19383674	PBX4, MAU2	MAU2 - GATAD2A	ENSG00000129933	ENSG00000167491		rs150268548-?	upstream_gene_variant		NR	9e-08	7.04576	0.028	unit decrease	Genome-wide genotyping array	(G/A)	?	0.026	-116113	1	0.2753	19383674	1264					TRUE	LD filter (R2 < 0.6)
rs3794991	rs150268548	LDL cholesterol change measurement, response to fenofibrate	2016-12-20	27002377	1594 European	350 Hispanic individuals, 138 African American individuals	19p13.11	19	19383674	MAU2, GATAD2A	MAU2 - GATAD2A	ENSG00000129933	ENSG00000167491		rs150268548-G	upstream_gene_variant		0.92	2e-08	7.69897	0.05	[0.011-0.089] unit decrease	Genome-wide genotyping array	(G/A)	G	0.026	-116113	1	0.2753	19383674	1594					TRUE	LD filter (R2 < 0.6)
rs3794991	rs150268548	ceramide measurement	2022-07-05	35668104	4492 European		19p13.11	19	19383674		MAU2 - GATAD2A	ENSG00000129933	ENSG00000167491		rs150268548-A	upstream_gene_variant		NR	5e-07	6.30103	0.213	[0.13-0.3] unit decrease	Genome-wide genotyping array	(G/A)	A	0.026	-116113	1	0.2753	19383674	4492					TRUE	LD filter (R2 < 0.6)
rs3794991	rs150268548	ceramide measurement	2022-07-05	35668104	4492 European		19p13.11	19	19383674		MAU2 - GATAD2A	ENSG00000129933	ENSG00000167491		rs150268548-A	upstream_gene_variant		NR	5e-06	5.30103	0.196	[0.11-0.28] unit decrease	Genome-wide genotyping array	(G/A)	A	0.026	-116113	1	0.2753	19383674	4492					TRUE	LD filter (R2 < 0.6)
rs76614553	rs150289149	glomerular filtration rate	2019-09-23	31451708	70762 European 152624 European 20967 African American 36369 African American	567,401 European ancestry individuals, 165,726 East Asian ancestry individuals, 13,359 South Asian ancestry individuals, 13,842 African American ancestry individuals, 4,961 Hispanic ancestry individuals	15q24.2	15	75891486	UBE2Q2	UBE2Q2			ENSG00000140367	rs150289149-G	intron_variant		0.5066	1e-31	31	0.004	[0.0034-0.0046] unit decrease	Genome-wide genotyping array	(-/T)	G	0.4471	-125782	0.9669	0.0209	75891485	280722					TRUE	LD filter (R2 < 0.6)
rs10851885	rs150289149	glomerular filtration rate	2019-09-23	31451708	70762 European 152624 European 20967 African American 36369 African American	567,401 European ancestry individuals, 165,726 East Asian ancestry individuals, 13,359 South Asian ancestry individuals, 13,842 African American ancestry individuals, 4,961 Hispanic ancestry individuals	15q24.2	15	75891486	UBE2Q2	UBE2Q2			ENSG00000140367	rs150289149-G	intron_variant		0.5066	1e-31	31	0.004	[0.0034-0.0046] unit decrease	Genome-wide genotyping array	(-/T)	G	0.4471	-120677	0.9448	0.1474	75891485	280722					TRUE	LD filter (R2 < 0.6)
rs76614553	rs150289149	hemoglobin measurement	2021-12-14	34594039	350474 European 152447 East Asian		15q24.2	15	75891486		UBE2Q2			ENSG00000140367	rs150289149-GT	intron_variant		NR	2e-41	40.699	0.0257	[0.022-0.029] unit decrease	Genome-wide genotyping array	(-/T)	GT	0.4471	-125782	0.9669	0.0209	75891485	502921					TRUE	LD filter (R2 < 0.6)
rs10851885	rs150289149	hemoglobin measurement	2021-12-14	34594039	350474 European 152447 East Asian		15q24.2	15	75891486		UBE2Q2			ENSG00000140367	rs150289149-GT	intron_variant		NR	2e-41	40.699	0.0257	[0.022-0.029] unit decrease	Genome-wide genotyping array	(-/T)	GT	0.4471	-120677	0.9448	0.1474	75891485	502921					TRUE	LD filter (R2 < 0.6)
rs2469953	rs150289443	myocardial infarction	2021-03-22	33532862	14825 European 2680 380970 European 73242		2q33.2	2	202964860	CARF	WDR12, CARF			ENSG00000138442, ENSG00000138380	rs150289443-TTA	intron_variant		0.115856	2e-10	9.69897	1.11	[1.08-1.15]	Genome-wide genotyping array	(-/TA)	TTA	0.0483	-492716	0.8338	0.0523	202964859	471717					TRUE	LD filter (R2 < 0.6)
rs2469953	rs150289443	white matter microstructure measurement	2020-02-05	31666681	17706 European		2q33.2	2	202964860	NR	WDR12, CARF			ENSG00000138442, ENSG00000138380	rs150289443-?	intron_variant			4e-08	7.39794			Genome-wide genotyping array	(-/TA)	?	0.0483	-492716	0.8338	0.0523	202964859	17706					TRUE	LD filter (R2 < 0.6)
rs2469953	rs150289443	white matter microstructure measurement	2020-02-05	31666681	17706 European		2q33.2	2	202964860	NR	WDR12, CARF			ENSG00000138442, ENSG00000138380	rs150289443-?	intron_variant			3e-08	7.52288			Genome-wide genotyping array	(-/TA)	?	0.0483	-492716	0.8338	0.0523	202964859	17706					TRUE	LD filter (R2 < 0.6)
rs2469953	rs150289443	white matter microstructure measurement	2020-02-05	31666681	17706 European		2q33.2	2	202964860	NR	WDR12, CARF			ENSG00000138442, ENSG00000138380	rs150289443-?	intron_variant			1e-13	13			Genome-wide genotyping array	(-/TA)	?	0.0483	-492716	0.8338	0.0523	202964859	17706					TRUE	LD filter (R2 < 0.6)
rs34293138	rs150350500	serum albumin measurement	2021-12-14	34594039	315268 European 120539 East Asian		3p21.31	3	49588500		BSN			ENSG00000164061	rs150350500-C	intron_variant		NR	9e-16	15.0458	0.088	[0.067-0.109] unit increase	Genome-wide genotyping array	(A/C)	C	0.0056	46916	1	0.0203	49588500	435807					TRUE	LD filter (R2 < 0.6)
rs7012637	rs150365637	osteoarthritis	2018-07-06	29559693	12658 European 50898 European		8p23.1	8	9222262	NR	PPP1R3B - RNU6-1151P	ENSG00000173281	ENSG00000284864		rs150365637-GT	intron_variant		0.117244	2e-07	6.69897	1.10607	[1.06075-1.15333]	Genome-wide genotyping array	(-/T)	GT	0.2216	-93438	0.3909	0.04	9222261	63556					TRUE	LD filter (R2 < 0.6)
rs34293138	rs150399044	cognitive function measurement	2018-11-12	30038396	402382 European		3p21.31	3	49883122	Intergenic	ACTL11P - MST1R	ENSG00000234667	ENSG00000164078		rs150399044-A	intergenic_variant		0.0335	3e-11	10.5229	0.0425	[0.03-0.055] unit increase	Genome-wide genotyping array	(G/A)	A	0.0126	341538	0.9392	0.0405	49883122	402382					TRUE	LD filter (R2 < 0.6)
rs12907511	rs1504549	forced expiratory volume, response to bronchodilator	2016-10-14	26634245	10094 European 3260 African American 178		15q25.1	15	78474287	IREB2	IREB2			ENSG00000136381	rs1504549-T	3_prime_UTR_variant		0.549	7e-09	8.1549	0.052	NR unit decrease	Genome-wide genotyping array	(C/T)	T	0.4307	-231432	0.2919	0.0633	78474287	13532					TRUE	LD filter (R2 < 0.6)
rs12907511	rs1504549	response to bronchodilator, FEV/FEC ratio	2016-10-14	26634245	10094 European 3260 African American 178		15q25.1	15	78474287	IREB2	IREB2			ENSG00000136381	rs1504549-T	3_prime_UTR_variant		0.544	7e-08	7.1549	0.01	unit decrease	Genome-wide genotyping array	(C/T)	T	0.4307	-231432	0.2919	0.0633	78474287	13532					TRUE	LD filter (R2 < 0.6)
rs12907511	rs1504550	response to bronchodilator, FEV/FEC ratio	2016-10-14	26634245	5439 European 821 African American		15q25.1	15	78473908	IREB2	IREB2			ENSG00000136381	rs1504550-A	3_prime_UTR_variant		0.613	2e-06	5.69897	0.012	NR unit increase	Genome-wide genotyping array	(A/G)	A	0.15	-231811	0.5836	0.059	78473908	6260					TRUE	LD filter (R2 < 0.6)
rs12907511	rs1504550	response to bronchodilator, FEV/FEC ratio	2016-10-14	26634245	10094 European 3260 African American 178		15q25.1	15	78473908	IREB2	IREB2			ENSG00000136381	rs1504550-A	3_prime_UTR_variant		0.666	8e-13	12.0969	0.015	unit increase	Genome-wide genotyping array	(A/G)	A	0.15	-231811	0.5836	0.059	78473908	13532					TRUE	LD filter (R2 < 0.6)
rs12907511	rs1504550	forced expiratory volume, response to bronchodilator	2016-10-14	26634245	10094 European 3260 African American 178		15q25.1	15	78473908	IREB2	IREB2			ENSG00000136381	rs1504550-A	3_prime_UTR_variant		0.663	1e-13	13	0.075	NR unit increase	Genome-wide genotyping array	(A/G)	A	0.15	-231811	0.5836	0.059	78473908	13532					TRUE	LD filter (R2 < 0.6)
rs187355703	rs150457564	glomerular filtration rate	2019-06-03	31015462	206856 European 143658 East Asian		2q31.1	2	176188698	HOXD8, HOXD10, HOXD3, HOXD9, HOXD4	HAGLR, HOXD1			ENSG00000224189, ENSG00000128645	rs150457564-C	5_prime_UTR_variant		0.0221	1e-14	14	7.715	NR z score decrease	Genome-wide genotyping array	(A/C)	C	0.0136	59843	0.9683	0.4381	176188698	350514					TRUE	LD filter (R2 < 0.6)
rs6935129	rs150500834	leukocyte count	2020-09-18	32888494	408112 British		6p21.31	6	34802374	UHRF1BP1	UHRF1BP1			ENSG00000065060	rs150500834-AT	intron_variant		0.162089	9e-14	13.0458	0.0226838	[0.017-0.029] unit decrease	Genome-wide genotyping array	(-/T)	AT	0.155	398443	0.6192	0.0172	34802373	408112					TRUE	LD filter (R2 < 0.6)
rs56034896	rs150523349	heel bone mineral density	2018-10-18	30048462	394929 European		4p16.3	4	1002714		IDUA			ENSG00000127415	rs150523349-?	intron_variant		NR	2e-152	151.699	0.0742979	[0.068-0.08] unit increase	Genome-wide genotyping array	(-/C)	?	0.2129	-14281	0.9322	0.2461	1002713	394929					TRUE	LD filter (R2 < 0.6)
rs7131509	rs150527451	sunburn	2019-02-08	30595370	344000 European		11q13.3	11	69050429		TPCN2			ENSG00000162341	rs150527451-?	intron_variant		NR	8e-17	16.0969			Genome-wide genotyping array	(G/A)	?	0.0373	-65659	0.8681	0.0326	69050429	344000					TRUE	LD filter (R2 < 0.6)
rs1851285	rs1505368	serum dimethylarginine measurement	2014-05-02	24159190	5110 European		2q34	2	212432529	NR	ERBB4			ENSG00000178568	rs1505368-A	intron_variant		0.509	1e-06	6	0.097	[0.058-0.136] unit decrease	Genome-wide genotyping array	(G/A)	A	0.36	171967	0.4117	0.0838	212432529	5110					TRUE	LD filter (R2 < 0.6)
rs56034896	rs150537577	self reported educational attainment	2018-10-19	30038396	1131881 European		4p16.3	4	711840		PCGF3			ENSG00000185619	rs150537577-A	intron_variant		0.9195	1e-08	8	0.0151	[0.01-0.02] unit decrease	Genome-wide genotyping array	(A/G)	A	0.1126	-305153	0.2756	0.0101	711840	1131881					TRUE	LD filter (R2 < 0.6)
rs9368730	rs150543195	fatty acid measurement	2022-04-27	35213538	115006 European		6p21.32	6	32558251		HLA-DRB6			ENSG00000229391	rs150543195-G	intron_variant		0.83532	2e-09	8.69897	0.0389899	[0.026-0.052] unit increase	Genome-wide genotyping array	(G/A)	G	0.2294	-54474	0.3481	0.0181	32558251	115006					TRUE	LD filter (R2 < 0.6)
rs4795384	rs150597688	leukocyte count	2020-09-18	32888494	408112 British		17q21.1	17	39914834	GSDMB	GSDMB			ENSG00000073605	rs150597688-CTT	intron_variant		0.497645	2e-16	15.699	0.0204383	[0.016-0.025] unit increase	Genome-wide genotyping array	(-/TT)	CTT	0.3768	354315	0.4357	0.0493	39914833	408112					TRUE	LD filter (R2 < 0.6)
rs3794991	rs150641967	low density lipoprotein cholesterol measurement	2021-03-22	33339817	76081 European 127395 Japanese		19p13.11	19	19259532	HAPLN4	HAPLN4			ENSG00000187664	rs150641967-?	intron_variant			5e-21	20.301	0.1052	[0.083-0.127] unit increase	Genome-wide genotyping array	(GACA/-)	?	0.0661	-240256	0.8575	0.5376	19259531	203476					TRUE	LD filter (R2 < 0.6)
rs3794991	rs150641967	total cholesterol measurement	2021-03-22	33339817	76081 European 127395 Japanese		19p13.11	19	19259532	HAPLN4	HAPLN4			ENSG00000187664	rs150641967-?	intron_variant			7e-32	31.1549	0.1329	[0.11-0.16] unit increase	Genome-wide genotyping array	(GACA/-)	?	0.0661	-240256	0.8575	0.5376	19259531	203476					TRUE	LD filter (R2 < 0.6)
rs3794991	rs150641967	low density lipoprotein cholesterol measurement	2017-08-17	28548082	1476 Mylopotamos (/ ) 1737 (/ )		19p13.11	19	19259532	CILP2	HAPLN4			ENSG00000187664	rs150641967-T	intron_variant		0.075	3e-11	10.5229	0.326	[0.23-0.42] unit decrease	Genome-wide genotyping array	(GACA/-)	T	0.0661	-240256	0.8575	0.5376	19259531	3213					TRUE	LD filter (R2 < 0.6)
rs3794991	rs150641967	proprotein convertase subtilisin/kexin type 9 measurement	2022-03-28	34590679	12721 European		19p13.11	19	19259532		HAPLN4			ENSG00000187664	rs150641967-T	intron_variant		0.0881242	1e-07	7	0.0419723	[0.026-0.058] unit decrease	Genome-wide genotyping array	(GACA/-)	T	0.0661	-240256	0.8575	0.5376	19259531	12721					TRUE	LD filter (R2 < 0.6)
rs3794991	rs150641967	total cholesterol measurement	2017-08-18	28548082	1476 Mylopotamos (/ ) 1737 (/ )		19p13.11	19	19259532	CILP2	HAPLN4			ENSG00000187664	rs150641967-T	intron_variant		0.074	8e-11	10.0969	0.322	[0.23-0.41] unit decrease	Genome-wide genotyping array	(GACA/-)	T	0.0661	-240256	0.8575	0.5376	19259531	3213					TRUE	LD filter (R2 < 0.6)
rs3794991	rs150641967	very low density lipoprotein cholesterol measurement	2017-09-20	28548082	1476 Mylopotamos (/ ) 1737 (/ )		19p13.11	19	19259532	CILP2	HAPLN4			ENSG00000187664	rs150641967-T	intron_variant		0.075	1e-08	8	0.282	[0.18-0.38] unit decrease	Genome-wide genotyping array	(GACA/-)	T	0.0661	-240256	0.8575	0.5376	19259531	3213					TRUE	LD filter (R2 < 0.6)
rs3794991	rs150641967	triglyceride measurement	2017-08-18	28548082	1476 Mylopotamos (/ ) 1737 (/ )		19p13.11	19	19259532	CILP2	HAPLN4			ENSG00000187664	rs150641967-T	intron_variant		0.074	2e-08	7.69897	0.278	[0.18-0.38] unit decrease	Genome-wide genotyping array	(GACA/-)	T	0.0661	-240256	0.8575	0.5376	19259531	3213					TRUE	LD filter (R2 < 0.6)
rs7492724	rs150658949	mean corpuscular volume	2017-08-30	27863252	172433 European		14q13.3	14	37218925	MIPOL1	MIPOL1			ENSG00000151338	rs150658949-C	intron_variant		0.2879	3e-14	13.5229	0.0296779	[0.022-0.037] unit increase	Genome-wide genotyping array	(AA/-)	C	0.3231	-285224	0.8488	0.4219	37218924	172433					TRUE	LD filter (R2 < 0.6)
rs7492724	rs150658949	mean corpuscular hemoglobin	2017-08-30	27863252	172332 European		14q13.3	14	37218925	MIPOL1	MIPOL1			ENSG00000151338	rs150658949-C	intron_variant		0.2879	8e-15	14.0969	0.0303603	[0.023-0.038] unit increase	Genome-wide genotyping array	(AA/-)	C	0.3231	-285224	0.8488	0.4219	37218924	172332					TRUE	LD filter (R2 < 0.6)
rs7492724	rs150658949	mean reticulocyte volume	2020-09-18	32888494	408112 British		14q13.3	14	37218925	MIPOL1	MIPOL1			ENSG00000151338	rs150658949-C	intron_variant		0.287317	1e-40	40	0.0332222	[0.028-0.038] unit increase	Genome-wide genotyping array	(AA/-)	C	0.3231	-285224	0.8488	0.4219	37218924	408112					TRUE	LD filter (R2 < 0.6)
rs7178859	rs150684763	body height	2019-05-21	30595370	458000 European		15q25.2	15	82594994		CPEB1			ENSG00000214575	rs150684763-?	intron_variant		NR	2e-10	9.69897			Genome-wide genotyping array	(G/A)	?	0.0192	-250929	0.4311	0.0317	82594994	458000					TRUE	LD filter (R2 < 0.6)
rs34293138	rs150803770	red blood cell distribution width	2018-12-17	28957414	116666 British		3p21.31	3	49432530	NICN1	NICN1 - RNA5SP130	ENSG00000145029	ENSG00000201301		rs150803770-TTTTATTTATTTA	intergenic_variant		NR	2e-08	7.69897	0.0214748	[0.013-0.03] unit decrease	Genome-wide genotyping array	(-/TTTATTTATTTA)	TTTTATTTATTTA	0.4058	-109055	0.9985	0.4048	49432529	116666					TRUE	LD filter (R2 < 0.6)
rs9888796	rs150850722	hemoglobin measurement	2020-09-21	32888493	746431 African American AfroCaribbean African European East Asian Hispanic Latin American South Asian		16q22.1	16	67795634	NR	RANBP10			ENSG00000141084	rs150850722-A	intron_variant		0.0890106	6e-28	27.2218			Genome-wide genotyping array	(G/A)	A	0.0861	-468052	0.778	0.0132	67795634	746431					TRUE	LD filter (R2 < 0.6)
rs9888796	rs150850722	hematocrit	2020-09-21	32888493	737823 African American AfroCaribbean African European East Asian Hispanic Latin American South Asian		16q22.1	16	67795634	NR	RANBP10			ENSG00000141084	rs150850722-A	intron_variant		0.0894548	3e-24	23.5229			Genome-wide genotyping array	(G/A)	A	0.0861	-468052	0.778	0.0132	67795634	737823					TRUE	LD filter (R2 < 0.6)
rs112175548	rs150851429	tyrosine measurement	2022-04-27	35213538	114913 European		16q22.2	16	71591928		TAT-AS1 - MARVELD3	ENSG00000260886	ENSG00000140832		rs150851429-G	intergenic_variant		0.984016	6e-120	119.222	0.395023	[0.36-0.43] unit decrease	Genome-wide genotyping array	(G/C)	G	0.0056	-128209	0.9068	0.0152	71591928	114913					TRUE	LD filter (R2 < 0.6)
rs112175548	rs150851429	tyrosine measurement	2022-03-22	34610981	4348		16q22.2	16	71591928		TAT-AS1 - MARVELD3	ENSG00000260886	ENSG00000140832		rs150851429-C	intergenic_variant		0.0148793	6e-12	11.2218	0.648949	[0.46-0.83] mmol/l increase	Genome-wide genotyping array	(G/C)	C	0.0056	-128209	0.9068	0.0152	71591928	4348					TRUE	LD filter (R2 < 0.6)
rs3119304	rs150856119	chylomicron measurement, very low density lipoprotein cholesterol measurement, phospholipid measurement	2022-04-27	35213538	115082 European		6q25.3	6	160212191		SLC22A2			ENSG00000112499	rs150856119-G	intron_variant		0.973221	4e-10	9.39794	0.0802478	[0.055-0.105] unit decrease	Genome-wide genotyping array	(G/A)	G	0.0034	4666	1	0.0273	160212191	115082					TRUE	LD filter (R2 < 0.6)
rs3119304	rs150856119	chylomicron measurement, total cholesterol measurement, very low density lipoprotein cholesterol measurement	2022-04-27	35213538	115082 European		6q25.3	6	160212191		SLC22A2			ENSG00000112499	rs150856119-G	intron_variant		0.973221	6e-11	10.2218	0.0841948	[0.059-0.109] unit decrease	Genome-wide genotyping array	(G/A)	G	0.0034	4666	1	0.0273	160212191	115082					TRUE	LD filter (R2 < 0.6)
rs3119304	rs150856119	cholesteryl ester measurement, chylomicron measurement, very low density lipoprotein cholesterol measurement	2022-04-27	35213538	115082 European		6q25.3	6	160212191		SLC22A2			ENSG00000112499	rs150856119-G	intron_variant		0.973221	2e-11	10.699	0.0869277	[0.062-0.112] unit decrease	Genome-wide genotyping array	(G/A)	G	0.0034	4666	1	0.0273	160212191	115082					TRUE	LD filter (R2 < 0.6)
rs3119304	rs150856119	triglyceride measurement, phospholipid measurement	2022-04-27	35213538	115006 European		6q25.3	6	160212191		SLC22A2			ENSG00000112499	rs150856119-G	intron_variant		0.973214	3e-09	8.52288	0.0735469	[0.049-0.098] unit decrease	Genome-wide genotyping array	(G/A)	G	0.0034	4666	1	0.0273	160212191	115006					TRUE	LD filter (R2 < 0.6)
rs34357137	rs150869154	BMI-adjusted waist-hip ratio	2020-04-17	31669095	457690 European		6p21.1	6	41738782	NR	PGC			ENSG00000096088	rs150869154-?	intron_variant		NR	4e-09	8.39794			Genome-wide genotyping array	(C/A)	?	0.0052	34479	0.8089	0.0141	41738782	457690					TRUE	LD filter (R2 < 0.6)
rs6055748	rs1509117	glomerular filtration rate	2019-07-05	31152163	567460 European 165726 East Asian 13842 African American 13359 South Asian 4961 Hispanic	216,518 European ancestry individuals, 64,204 non-Hispanic black individuals	20p12.3	20	8322473	PLCB1	PLCB1			ENSG00000182621	rs1509117-A	intron_variant		0.3018	1e-12	12	0.0024	[0.0016-0.0032] unit increase	Genome-wide genotyping array	(T/A)	A	0.1675	-12197	0.3764	0.1082	8322473	765348					TRUE	LD filter (R2 < 0.6)
rs6055748	rs1509117	glomerular filtration rate	2019-07-05	31152163	567460 European	216,518 European ancestry individuals	20p12.3	20	8322473	PLCB1	PLCB1			ENSG00000182621	rs1509117-A	intron_variant		0.3044	4e-13	12.3979	0.0025	[0.0017-0.0033] unit increase	Genome-wide genotyping array	(T/A)	A	0.1675	-12197	0.3764	0.1082	8322473	567460					TRUE	LD filter (R2 < 0.6)
rs3755880	rs150938423	HMG CoA reductase inhibitor use measurement	2021-12-14	34594039	73475 European 216910 European 33295 East Asian 145431 East Asian		4q22.3	4	95136716		BMPR1B			ENSG00000138696	rs150938423-G	intron_variant		NR	4e-08	7.39794	0.0265	[0.017-0.036] unit decrease	Genome-wide genotyping array	(C/G)	G	0.4016	-50696	0.7606	0.1968	95136716	469111					TRUE	LD filter (R2 < 0.6)
rs41301394	rs150953251	educational attainment	2022-07-01	35361970	3037499 European		7q11.23	7	76173116		GTF2IP7 - SRRM3	ENSG00000227038	ENSG00000177679		rs150953251-A	upstream_gene_variant		0.9858	7e-09	8.1549	0.0258938	[0.017-0.035] unit decrease	Genome-wide genotyping array	(A/C)	A	0.0048	189631	1	0.0127	76173116	3037499					TRUE	LD filter (R2 < 0.6)
rs10015716	rs1509617	brain measurement	2022-03-28	33821002	19670 European		4q22.3	4	94667007		PDLIM5			ENSG00000163110	rs1509617-?	3_prime_UTR_variant		NR	3e-08	7.52288			Genome-wide genotyping array	(C/G)	?	0.2516	39608	0.9741	0.1617	94667007	19670					TRUE	LD filter (R2 < 0.6)
rs7169629	rs150964	BMI-adjusted hip circumference	2021-08-24	34021172	219872 British		15q25.2	15	84538601	UBE2Q2P1	UBE2Q2P1			ENSG00000189136	rs150964-A	non_coding_transcript_exon_variant		NR	1e-08	8	0.0260657	[0.017-0.035] unit decrease	Genome-wide genotyping array	(A/G)	A	0.0849	-109442	0.9148	0.1072	84538601	219872					TRUE	LD filter (R2 < 0.6)
rs3812036	rs151014368	sleep duration	2019-04-12	30846698	446118 European	47,180 adults, 10,554 children or adolescents	5q35.3	5	177324058	NR	MXD3 - LMAN2	ENSG00000213347	ENSG00000169223		rs151014368-A	regulatory_region_variant		NR	4e-07	6.39794	0.756	unit increase	Genome-wide genotyping array	(G/A)	A	0.1048	-62345	0.6101	0.2065	177324058	446118					TRUE	LD filter (R2 < 0.6)
rs10866705	rs151014368	sleep duration	2019-04-12	30846698	446118 European	47,180 adults, 10,554 children or adolescents	5q35.3	5	177324058	NR	MXD3 - LMAN2	ENSG00000213347	ENSG00000169223		rs151014368-A	regulatory_region_variant		NR	4e-07	6.39794	0.756	unit increase	Genome-wide genotyping array	(G/A)	A	0.1048	-50072	0.5967	0.1195	177324058	446118					TRUE	LD filter (R2 < 0.6)
rs3812036	rs151014368	cholesterol:total lipids ratio, high density lipoprotein cholesterol measurement	2022-04-27	35213538	115082 European		5q35.3	5	177324058		MXD3 - LMAN2	ENSG00000213347	ENSG00000169223		rs151014368-G	regulatory_region_variant		0.7922	4e-08	7.39794	0.0264954	[0.017-0.036] unit increase	Genome-wide genotyping array	(G/A)	G	0.1048	-62345	0.6101	0.2065	177324058	115082					TRUE	LD filter (R2 < 0.6)
rs10866705	rs151014368	cholesterol:total lipids ratio, high density lipoprotein cholesterol measurement	2022-04-27	35213538	115082 European		5q35.3	5	177324058		MXD3 - LMAN2	ENSG00000213347	ENSG00000169223		rs151014368-G	regulatory_region_variant		0.7922	4e-08	7.39794	0.0264954	[0.017-0.036] unit increase	Genome-wide genotyping array	(G/A)	G	0.1048	-50072	0.5967	0.1195	177324058	115082					TRUE	LD filter (R2 < 0.6)
rs515140	rs1510224	parental longevity	2018-12-10	29227965	389166 British		6q25.3	6	160473846	NR	LPAL2			ENSG00000213071	rs1510224-T	intron_variant		0.981542	4e-11	10.3979	0.0553182	[0.039-0.072] unit decrease	Genome-wide genotyping array	(T/C)	T	0.0519	246611	0.6882	0.0103	160473846	389166					TRUE	LD filter (R2 < 0.6)
rs515140	rs1510224	lipoprotein A measurement	2017-08-01	28512139	13781 European		6q25.3	6	160473846	LPA	LPAL2			ENSG00000213071	rs1510224-C	intron_variant			4e-160	159.398	45.84	[43.65-48.03] mg/dL increase	Genome-wide genotyping array	(T/C)	C	0.0519	246611	0.6882	0.0103	160473846	13781					TRUE	LD filter (R2 < 0.6)
rs1741177	rs151102833	reticulocyte count	2017-08-30	27863252	170548 European		14q13.1	14	34757605	BAZ1A	BAZ1A			ENSG00000198604	rs151102833-T	intron_variant		0.103	5e-17	16.301	0.0498451	[0.038-0.061] unit decrease	Genome-wide genotyping array	(C/T)	T	0.0699	-156408	0.5154	0.0309	34757605	170548					TRUE	LD filter (R2 < 0.6)
rs9812319	rs151105710	high density lipoprotein cholesterol measurement	2018-11-26	30275531	215551 European 57332 African American 24743 Hispanic	Up to 319,677 individuals	3q22.3	3	136406837	STAG1	STAG1			ENSG00000118007	rs151105710-?	intron_variant		0.8089	2e-13	12.699	0.0256	[0.019-0.032] mg dl-1 decrease	Genome-wide genotyping array	(-/ATTAAAGA)	?	0.1092	-113182	0.9943	0.057	136406836	297626					TRUE	LD filter (R2 < 0.6)
rs7630893	rs1511299	glomerular filtration rate	2019-03-19	30604766	134070 European 143658 East Asian 26344 Hispanic Latino 8224 African American		3q23	3	141997230	TFDP2	TFDP2			ENSG00000114126	rs1511299-?	intron_variant		NR	3e-17	16.5229			Genome-wide genotyping array	(T/C)	?	0.1693	-43308	0.8932	0.49	141997230	312296					TRUE	LD filter (R2 < 0.6)
rs7630893	rs1511299	glomerular filtration rate	2017-03-20	27588450	23553 European 23536 Japanese 16325 Hispanic 8224 African American		3q23	3	141997230	TFDP2	TFDP2			ENSG00000114126	rs1511299-T	intron_variant		NR	4e-08	7.39794	0.727	[0.47-0.98] unit decrease	Genome-wide genotyping array	(T/C)	T	0.1693	-43308	0.8932	0.49	141997230	71638					TRUE	LD filter (R2 < 0.6)
rs7630893	rs1511299	uric acid measurement	2021-12-14	34594039	343836 European 129405 East Asian		3q23	3	141997230		TFDP2			ENSG00000114126	rs1511299-C	intron_variant		NR	4e-26	25.3979	0.0211	[0.017-0.025] unit decrease	Genome-wide genotyping array	(T/C)	C	0.1693	-43308	0.8932	0.49	141997230	473241					TRUE	LD filter (R2 < 0.6)
rs267738	rs151132887	C-reactive protein measurement	2020-03-23	31900758	418642 British		1q21.3	1	151150232	NR	SEMA6C - TNFAIP8L2	ENSG00000143434	ENSG00000163154		rs151132887-C	intergenic_variant		0.981748	8e-09	8.09691	0.0438264	[0.029-0.059] unit decrease	Genome-wide genotyping array	(C/T)	C	0.0058	182083	0.519	0.0215	151150232	418642					TRUE	LD filter (R2 < 0.6)
rs1087289	rs1511473	educational attainment	2022-07-01	35361970	3037499 European		6p22.3	6	23882725		SPTLC1P2 - HNRNPA1P58	ENSG00000218512	ENSG00000219582		rs1511473-C	intergenic_variant		0.191	3e-08	7.52288	0.00734157	[0.0047-0.01] unit increase	Genome-wide genotyping array	(G/C)	C	0.2188	-354177	0.2492	0.0269	23882725	3037499					TRUE	LD filter (R2 < 0.6)
rs12448902	rs151181	Crohn's disease	2012-10-19	21102463	6333 European 15056 European	15,694 European ancestry cases, 14,026 European ancestry controls, 414 European ancestry trios	16p12.1	16	28479196	IL27, SH2B1, EIF3C, LAT, CD19	CLN3			ENSG00000188603	rs151181-G	intron_variant		0.386	2e-11	10.699	1.07	[1.03-1.12]	Genome-wide genotyping array	(T/C)	G	0.2396	-380674	0.8916	0.5783	28479196	21389					TRUE	LD filter (R2 < 0.6)
rs12448902	rs151181	bipolar disorder, body mass index	2020-01-07	31754094	20352 European 31358 European 322154 European .		16p12.1	16	28479196	NPIPL1-CLN3	CLN3			ENSG00000188603	rs151181-T	intron_variant		NR	3e-19	18.5229	0.027	[0.021-0.033] unit decrease	Genome-wide genotyping array, Targeted genotyping array	(T/C)	T	0.2396	-380674	0.8916	0.5783	28479196	373864					TRUE	LD filter (R2 < 0.6)
rs73025532	rs151181359	lipoprotein A measurement	2017-08-01	28512139	13781 European		6q25.3	6	160513493	LPA	LPAL2			ENSG00000213071	rs151181359-C	intron_variant			2e-57	56.699	39.56	[35.57-43.55] mg/dL increase	Genome-wide genotyping array	(A/C)	C	0.0112	397217	0.3078	0.0225	160513493	13781					TRUE	LD filter (R2 < 0.6)
rs8052428	rs151186597	mathematical ability	2018-11-12	30038396	564698 European		16q22.1	16	69878064	Intergenic	WWP2			ENSG00000198373	rs151186597-T	intron_variant		0.9429	4e-08	7.39794	0.0231	[0.015-0.031] unit decrease	Genome-wide genotyping array	(T/C)	T	0.0254	-2029	1	0.0447	69878064	564698					TRUE	LD filter (R2 < 0.6)
rs11641050	rs151186597	mathematical ability	2018-11-12	30038396	564698 European		16q22.1	16	69878064	Intergenic	WWP2			ENSG00000198373	rs151186597-T	intron_variant		0.9429	4e-08	7.39794	0.0231	[0.015-0.031] unit decrease	Genome-wide genotyping array	(T/C)	T	0.0254	289863	0.9881	0.0494	69878064	564698					TRUE	LD filter (R2 < 0.6)
rs8052428	rs151186597	mathematical ability	2018-11-12	30038396	670471 European		16q22.1	16	69878064	Intergenic	WWP2			ENSG00000198373	rs151186597-T	intron_variant		0.9429	1e-09	9	0.0236	[0.016-0.031] unit decrease	Genome-wide genotyping array	(T/C)	T	0.0254	-2029	1	0.0447	69878064	670471					TRUE	LD filter (R2 < 0.6)
rs11641050	rs151186597	mathematical ability	2018-11-12	30038396	670471 European		16q22.1	16	69878064	Intergenic	WWP2			ENSG00000198373	rs151186597-T	intron_variant		0.9429	1e-09	9	0.0236	[0.016-0.031] unit decrease	Genome-wide genotyping array	(T/C)	T	0.0254	289863	0.9881	0.0494	69878064	670471					TRUE	LD filter (R2 < 0.6)
rs12148280	rs1511949	gut microbiome measurement	2022-07-04	33462482	8956 German		15q21.3	15	57488840		CGNL1			ENSG00000128849	rs1511949-?	intron_variant		NR	2e-06	5.69897	0.117081	[0.068-0.166] unit increase	Genome-wide genotyping array	(C/A)	?	0.2394	5212	0.9222	0.0322	57488840	8956					TRUE	LD filter (R2 < 0.6)
rs12148280	rs1511949	gut microbiome measurement	2022-07-04	33462482	8956 German		15q21.3	15	57488840		CGNL1			ENSG00000128849	rs1511949-?	intron_variant		NR	4e-06	5.39794	0.114705	[0.066-0.163] unit increase	Genome-wide genotyping array	(C/A)	?	0.2394	5212	0.9222	0.0322	57488840	8956					TRUE	LD filter (R2 < 0.6)
rs12436956	rs151199076	blood protein measurement	2022-02-14	32929287	3656 Sardinian (/ )		14q32.33	14	103667193		KLC1			ENSG00000126214	rs151199076-A	intron_variant		0.12146	3e-08	7.52288	0.2092	[0.14-0.28] unit increase	Genome-wide genotyping array	(C/A)	A	0.0288	280923	0.8857	0.0172	103667193	3656					TRUE	LD filter (R2 < 0.6)
rs757002	rs151222	schizophrenia	2008-09-30	18347602	417 European 411 European 217 African American 219 African American 104 American Indian Asian Pacific Isler Hispanic/Latino 103 American Indian Asian Pacific Isler Hispanic/Latino		16p12.3	16	20663170	ACSM1, BUCS1	ACSM1, ACSM3			ENSG00000166743, ENSG00000005187	rs151222-?	intron_variant		0.08	6e-06	5.22185	2.1	[NR]	Genome-wide genotyping array	(G/C)	?	0.1006	178219	0.3512	0.0567	20663170	1471					TRUE	LD filter (R2 < 0.6)
rs243067	rs1512226	asthma, type 2 diabetes mellitus	2020-04-17	31669095	28862 European 422048 European 159208 European		2p16.1	2	60324666	NR	NA - MIR4432HG		ENSG00000228590		rs1512226-?	intergenic_variant		NR	2e-08	7.69897			Genome-wide genotyping array	(A/G)	?	0.4018	-69842	0.1565	0.0114	60324666	610118					TRUE	LD filter (R2 < 0.6)
rs3060	rs151224429	low density lipoprotein cholesterol measurement, phospholipids:total lipids ratio	2022-04-27	35213538	115082 European		11q13.5	11	75742739		RN7SL786P - DGAT2-DT	ENSG00000263993	ENSG00000247867		rs151224429-A	intergenic_variant		0.906631	7e-09	8.1549	0.0410867	[0.027-0.055] unit decrease	Genome-wide genotyping array	(-/AAC)	A	0.1422	-57789	0.9184	0.3975	75742738	115082					TRUE	LD filter (R2 < 0.6)
rs3060	rs151224429	low density lipoprotein cholesterol measurement, cholesteryl esters:total lipids ratio	2022-04-27	35213538	115082 European		11q13.5	11	75742739		RN7SL786P - DGAT2-DT	ENSG00000263993	ENSG00000247867		rs151224429-A	intergenic_variant		0.906631	9e-12	11.0458	0.0484189	[0.034-0.062] unit increase	Genome-wide genotyping array	(-/AAC)	A	0.1422	-57789	0.9184	0.3975	75742738	115082					TRUE	LD filter (R2 < 0.6)
rs12448902	rs151226	household income	2020-01-29	31844048	505541 British		16p11.2	16	28538502	NUPR1	NUPR1			ENSG00000176046	rs151226-C	intron_variant		0.4552	1e-08	8	0.0115137	[0.0075-0.0155] unit decrease	Genome-wide genotyping array	(A/C)	C	0.4227	-321368	0.9184	0.2641	28538502	505541					TRUE	LD filter (R2 < 0.6)
rs12448902	rs151231	intelligence	2018-09-17	29844566	300486 European		16p11.2	16	28571528	CCDC101	SGF29			ENSG00000176476	rs151231-A	intron_variant		NR	3e-13	12.5229	7.307	z-score increase	Genome-wide genotyping array	(A/G)	A	0.4201	-288342	0.9151	0.265	28571528	300486					TRUE	LD filter (R2 < 0.6)
rs12448902	rs151232	urinary metabolite measurement	2020-03-03	31959995	1221	406 cases	16p11.2	16	28569012	CCDC101	SGF29			ENSG00000176476	rs151232-T	intron_variant		0.45	3e-31	30.5229	0.364	[0.3-0.42] unit increase	Genome-wide genotyping array	(T/C)	T	0.4131	-290858	0.9161	0.2733	28569012	1221					TRUE	LD filter (R2 < 0.6)
rs12448902	rs151233	platelet count	2021-12-14	34594039	350474 European 148623 East Asian		16p12.1	16	28495107		APOBR, CLN3			ENSG00000184730, ENSG00000188603	rs151233-T	synonymous_variant	synonymous	NR	4e-77	76.3979	0.0639	[0.057-0.071] unit increase	Genome-wide genotyping array	(C/T)	T	0.1558	-364763	0.8969	0.034	28495107	499097					TRUE	LD filter (R2 < 0.6)
rs12448902	rs151233	mean platelet volume	2017-08-30	27863252	164454 European		16p12.1	16	28495107	APOBR	APOBR, CLN3			ENSG00000184730, ENSG00000188603	rs151233-T	synonymous_variant	synonymous	0.1309	3e-37	36.5229	0.0685476	[0.058-0.079] unit decrease	Genome-wide genotyping array	(C/T)	T	0.1558	-364763	0.8969	0.034	28495107	164454					TRUE	LD filter (R2 < 0.6)
rs12448902	rs151233	allergic disease	2019-05-08	29679657	180129 European 180709 European		16p12.1	16	28495107	APOBR	APOBR, CLN3			ENSG00000184730, ENSG00000188603	rs151233-T	synonymous_variant	synonymous	0.1327	3e-06	5.52288	0.0385	NR unit increase	Genome-wide genotyping array	(C/T)	T	0.1558	-364763	0.8969	0.034	28495107	360838					TRUE	LD filter (R2 < 0.6)
rs12448902	rs151233	platelet count	2021-12-13	34469753	235256 European	100,764 European ancestry individuals	16p12.1	16	28495107		APOBR, CLN3			ENSG00000184730, ENSG00000188603	rs151233-C	synonymous_variant	synonymous	0.869	7e-47	46.1549			Genome-wide genotyping array	(C/T)	C	0.1558	-364763	0.8969	0.034	28495107	235256					TRUE	LD filter (R2 < 0.6)
rs12448902	rs151233	platelet crit	2017-08-30	27863252	164339 European		16p12.1	16	28495107	APOBR	APOBR, CLN3			ENSG00000184730, ENSG00000188603	rs151233-T	synonymous_variant	synonymous	0.1309	2e-12	11.699	0.0382097	[0.028-0.049] unit increase	Genome-wide genotyping array	(C/T)	T	0.1558	-364763	0.8969	0.034	28495107	164339					TRUE	LD filter (R2 < 0.6)
rs12448902	rs151233	platelet crit	2020-09-18	32888494	408112 British		16p12.1	16	28495107	APOBR	APOBR, CLN3			ENSG00000184730, ENSG00000188603	rs151233-T	synonymous_variant	synonymous	0.131601	6e-41	40.2218	0.0464536	[0.04-0.053] unit increase	Genome-wide genotyping array	(C/T)	T	0.1558	-364763	0.8969	0.034	28495107	408112					TRUE	LD filter (R2 < 0.6)
rs12448902	rs151233	platelet count	2017-08-30	27863252	166066 European		16p12.1	16	28495107	APOBR	APOBR, CLN3			ENSG00000184730, ENSG00000188603	rs151233-T	synonymous_variant	synonymous	0.1308	4e-33	32.3979	0.0648114	[0.054-0.075] unit increase	Genome-wide genotyping array	(C/T)	T	0.1558	-364763	0.8969	0.034	28495107	166066					TRUE	LD filter (R2 < 0.6)
rs12448902	rs151234	type 1 diabetes mellitus	2018-04-26	25751624	6683 European 12173 European 2601 European 69 European		16p12.1	16	28494339	IL27	CLN3			ENSG00000188603	rs151234-C	5_prime_UTR_variant		0.12	5e-11	10.301	1.19		Targeted genotyping array [ImmunoChip]	(G/C)	C	0.132	-365531	0.8621	0.0259	28494339	21526					TRUE	LD filter (R2 < 0.6)
rs12448902	rs151234	mean platelet volume	2020-09-21	32888493	460935 European		16p12.1	16	28494339	NR	CLN3			ENSG00000188603	rs151234-G	5_prime_UTR_variant		0.866999	1e-110	110	0.063986	[0.058-0.07] SD unit increase	Genome-wide genotyping array	(G/C)	G	0.132	-365531	0.8621	0.0259	28494339	460935					TRUE	LD filter (R2 < 0.6)
rs12448902	rs151234	mean platelet volume	2020-09-18	32888494	408112 British		16p12.1	16	28494339	CLN3	CLN3			ENSG00000188603	rs151234-C	5_prime_UTR_variant		0.1308	1e-73	73	0.0609062	[0.054-0.067] unit decrease	Genome-wide genotyping array	(G/C)	C	0.132	-365531	0.8621	0.0259	28494339	408112					TRUE	LD filter (R2 < 0.6)
rs12448902	rs151234	platelet count	2020-09-21	32888493	542827 European		16p12.1	16	28494339	NR	CLN3			ENSG00000188603	rs151234-C	5_prime_UTR_variant		0.136797	4e-110	109.398	0.061846	[0.056-0.067] SD unit increase	Genome-wide genotyping array	(G/C)	C	0.132	-365531	0.8621	0.0259	28494339	542827					TRUE	LD filter (R2 < 0.6)
rs12448902	rs151234	platelet count	2020-09-21	32888493	721201 African American AfroCaribbean African European East Asian Hispanic Latin American South Asian		16p12.1	16	28494339	NR	CLN3			ENSG00000188603	rs151234-C	5_prime_UTR_variant		0.13758	2e-111	110.699			Genome-wide genotyping array	(G/C)	C	0.132	-365531	0.8621	0.0259	28494339	721201					TRUE	LD filter (R2 < 0.6)
rs12448902	rs151234	platelet component distribution width	2017-08-30	27863252	164433 European		16p12.1	16	28494339	CLN3	CLN3			ENSG00000188603	rs151234-C	5_prime_UTR_variant		0.1311	1e-10	10	0.0348671	[0.024-0.045] unit decrease	Genome-wide genotyping array	(G/C)	C	0.132	-365531	0.8621	0.0259	28494339	164433					TRUE	LD filter (R2 < 0.6)
rs12448902	rs151234	mean platelet volume	2020-09-21	32888493	484042 African American AfroCaribbean African European East Asian Hispanic Latin American South Asian		16p12.1	16	28494339	NR	CLN3			ENSG00000188603	rs151234-G	5_prime_UTR_variant		0.865096	3e-108	107.523			Genome-wide genotyping array	(G/C)	G	0.132	-365531	0.8621	0.0259	28494339	484042					TRUE	LD filter (R2 < 0.6)
rs12448902	rs151234	type 2 diabetes mellitus	2020-04-17	30572963	6670 European 22308 European		16p12.1	16	28494339	CLN3	CLN3			ENSG00000188603	rs151234-C	5_prime_UTR_variant		0.129	1e-10	10	1.235		Targeted genotyping array [ImmunoChip]	(G/C)	C	0.132	-365531	0.8621	0.0259	28494339	28978					TRUE	LD filter (R2 < 0.6)
rs12448902	rs151234	platelet count	2020-09-18	32888494	408112 British		16p12.1	16	28494339	CLN3	CLN3			ENSG00000188603	rs151234-C	5_prime_UTR_variant		0.130793	1e-72	72	0.0605752	[0.054-0.067] unit increase	Genome-wide genotyping array	(G/C)	C	0.132	-365531	0.8621	0.0259	28494339	408112					TRUE	LD filter (R2 < 0.6)
rs162005	rs151245	glomerular filtration rate	2022-05-26	34272381	460826 European		18q11.2	18	26869085		AQP4-AS1			ENSG00000260372	rs151245-T	intron_variant		0.5996	1e-09	9	0.0029	[0.0019-0.0039] unit decrease	Genome-wide genotyping array	(G/T)	T	0.4964	1263	0.9984	0.3204	26869085	460826					TRUE	LD filter (R2 < 0.6)
rs162005	rs151245	glomerular filtration rate	2022-05-26	34272381	1004040 European 165726 East Asian 13842 African American 13359 South Asian 4961 Hispanic 2	417,288 European ancestry individuals	18q11.2	18	26869085		AQP4-AS1			ENSG00000260372	rs151245-T	intron_variant		0.598482	8e-19	18.0969	0.00227941	[0.0018-0.0028] unit decrease	Genome-wide genotyping array	(G/T)	T	0.4964	1263	0.9984	0.3204	26869085	1201930					TRUE	LD filter (R2 < 0.6)
rs162005	rs151245	cystatin C measurement	2021-06-29	33462484	342399 European 6015 African 7338 South Asian		18q11.2	18	26869085	NR	AQP4-AS1			ENSG00000260372	rs151245-T	intron_variant		NR	6e-14	13.2218	0.0183	[0.014-0.023] unit increase	Genome-wide genotyping array	(G/T)	T	0.4964	1263	0.9984	0.3204	26869085	355752					TRUE	LD filter (R2 < 0.6)
rs162005	rs151245	creatinine measurement	2021-06-29	33462484	342376 European 6016 African 7339 South Asian		18q11.2	18	26869085	NR	AQP4-AS1			ENSG00000260372	rs151245-T	intron_variant		NR	8e-16	15.0969	0.0197	[0.015-0.024] unit increase	Genome-wide genotyping array	(G/T)	T	0.4964	1263	0.9984	0.3204	26869085	355731					TRUE	LD filter (R2 < 0.6)
rs162005	rs151245	glomerular filtration rate	2022-05-26	34272381	1004040 European	417,288 European ancestry individuals	18q11.2	18	26869085		AQP4-AS1			ENSG00000260372	rs151245-T	intron_variant		0.6016	5e-13	12.301	0.002	[0.0014-0.0026] unit decrease	Genome-wide genotyping array	(G/T)	T	0.4964	1263	0.9984	0.3204	26869085	1004040					TRUE	LD filter (R2 < 0.6)
rs162005	rs151245	blood urea nitrogen measurement	2022-05-26	34272381	679531 European 173149		18q11.2	18	26869085		AQP4-AS1			ENSG00000260372	rs151245-T	intron_variant		0.6102	3e-10	9.52288	0.0031	[0.0021-0.0041] unit increase	Genome-wide genotyping array	(G/T)	T	0.4964	1263	0.9984	0.3204	26869085	852680					TRUE	LD filter (R2 < 0.6)
rs162005	rs151245	glomerular filtration rate	2021-06-29	33462484	342376 European 6016 African 7339 South Asian		18q11.2	18	26869085	NR	AQP4-AS1			ENSG00000260372	rs151245-T	intron_variant		NR	8e-17	16.0969	0.0203	[0.016-0.025] unit decrease	Genome-wide genotyping array	(G/T)	T	0.4964	1263	0.9984	0.3204	26869085	355731					TRUE	LD filter (R2 < 0.6)
rs162005	rs151245	serum urea measurement	2021-06-29	33462484	342286 European 6015 African 7336 South Asian		18q11.2	18	26869085	NR	AQP4-AS1			ENSG00000260372	rs151245-T	intron_variant		NR	3e-13	12.5229	0.0179	[0.013-0.023] unit increase	Genome-wide genotyping array	(G/T)	T	0.4964	1263	0.9984	0.3204	26869085	355637					TRUE	LD filter (R2 < 0.6)
rs151245	rs151246	glomerular filtration rate	2018-07-28	29403010	143658 Japanese		18q11.2	18	26869139	NR	AQP4-AS1			ENSG00000260372	rs151246-?	intron_variant		NR	4e-07	6.39794	0.02115	[0.013-0.029] unit increase novel	Genome-wide genotyping array	(T/G)	?	0.2516	54	1	0.341	26869139	143658					TRUE	LD filter (R2 < 0.6)
rs151245	rs151246	creatinine measurement	2018-07-28	29403010	142097 Japanese		18q11.2	18	26869139	NR	AQP4-AS1			ENSG00000260372	rs151246-?	intron_variant		NR	9e-08	7.04576	0.02169	[0.014-0.03] unit decrease novel	Genome-wide genotyping array	(T/G)	?	0.2516	54	1	0.341	26869139	142097					TRUE	LD filter (R2 < 0.6)
rs1260326	rs151269177	total cholesterol measurement	2019-03-28	30718733	6949 Korean	6,000 Korean ancestry individuals	2p23.3	2	27452065	IFT172	IFT172			ENSG00000138002	rs151269177-A	intron_variant		0.298	8e-09	8.09691	3.9639	[2.62-5.31] unit decrease	Genome-wide genotyping array	(AAC/-)	A	0.1709	-56009	0.8686	0.0646	27452064	6949					TRUE	LD filter (R2 < 0.6)
rs75248620	rs1512829	lung adenocarcinoma	2017-09-18	28604730	11273 European 55483 European		11p15.4	11	9929710	SBF2	SBF2			ENSG00000133812	rs1512829-G	intron_variant		0.238358	2e-06	5.69897	1.09585	[1.055577724-1.137666226]	Genome-wide genotyping array	(G/A)	G	0.2857	42130	0.9611	0.0138	9929710	66756					TRUE	LD filter (R2 < 0.6)
rs61327861	rs151332832	lung carcinoma, family history of lung cancer	2018-08-14	29924316	1993 European 33960 European		11p15.4	11	8024858	TUB	TUB			ENSG00000166402	rs151332832-C	intron_variant		0.012	8e-06	5.09691	2.78	[1.77-4.37]	Genome-wide genotyping array	(T/C)	C	0.0056	6082	1	0.0885	8024858	35953					TRUE	LD filter (R2 < 0.6)
rs61327861	rs151332832	lung adenocarcinoma, family history of lung cancer	2018-08-14	29924316	775 European 31563 European		11p15.4	11	8024858	TUB	TUB			ENSG00000166402	rs151332832-C	intron_variant		0.012	7e-06	5.1549	3.58	[2.05-6.25]	Genome-wide genotyping array	(T/C)	C	0.0056	6082	1	0.0885	8024858	32338					TRUE	LD filter (R2 < 0.6)
rs35955110	rs1513881	facial morphology measurement	2022-07-18	33983923	8246 European		2q31.1	2	176814644		LINC01117			ENSG00000224577	rs1513881-?	intron_variant		NR	3e-08	7.52288	0.0109376	[0.0071-0.0148] unit decrease	Genome-wide genotyping array	(G/A)	?	0.4467	-463999	0.2653	0.0341	176814644	8246					TRUE	LD filter (R2 < 0.6)
rs58117425	rs1516141	smoking status measurement	2022-04-05	34855049	272943 European 226795 European		2q22.3	2	145394820		RPL6P5 - METAP2P1	ENSG00000214064	ENSG00000234119		rs1516141-?	intergenic_variant		NR	8e-25	24.0969			Genome-wide genotyping array	(A/G)	?	0.4982	470818	0.3231	0.0138	145394820	499738					TRUE	LD filter (R2 < 0.6)
rs36070911	rs151629	protein measurement	2021-03-30	32778093	172 European 29 Black 86		3p22.2	3	38340857	NR	DLEC1P1 - XYLB	ENSG00000230123	ENSG00000093217		rs151629-C	intergenic_variant		0.4704	2e-08	7.69897	0.005186	NR unit decrease	Genome-wide genotyping array	(C/A)	C	0.4726	-116091	0.1149	0.0129	38340857	287					TRUE	LD filter (R2 < 0.6)
rs6809651	rs1516728	type 2 diabetes mellitus	2020-01-08	30297969	74124 European 824006 European		3q27.2	3	186112102	IGF2BP2	DGKG			ENSG00000058866	rs1516728-A	intron_variant		0.759	6e-06	5.22185	1.03	[1.02-1.05]	Genome-wide genotyping array	(T/A)	A	0.4377	15249	0.9915	0.1811	186112102	898130					TRUE	LD filter (R2 < 0.6)
rs1519845	rs1516971	rheumatoid arthritis	2014-08-05	24390342	14361 European 42923 European 4873 East Asian 17642 East Asian	up to 3,775 European ancestry cases, up to 5,801 European ancestry controls, up to 6,871 East Asian ancestry cases, up to 6,392 East Asian ancestry controls	8q24.21	8	128529854	PVT1	LINC00824			ENSG00000254275	rs1516971-T	intron_variant		0.87	3e-11	10.5229	1.16	[1.11-1.21]	Genome-wide genotyping array	(T/C)	T	0.1569	-374790	0.1872	0.0145	128529854	79799					TRUE	LD filter (R2 < 0.6)
rs1519845	rs1516971	rheumatoid arthritis	2019-01-25	30423114	916 African American 1392 African American	4,873 East Asian ancestry cases, 17,641 East Asian ancestry controls, 19,234 European ancestry cases, 61,654 European ancestry controls	8q24.21	8	128529854	PVT1	LINC00824			ENSG00000254275	rs1516971-T	intron_variant		0.87	5e-07	6.30103	0.1199	[0.073-0.167] unit increase	Genome-wide genotyping array	(T/C)	T	0.1569	-374790	0.1872	0.0145	128529854	2308					TRUE	LD filter (R2 < 0.6)
rs1519845	rs1516971	rheumatoid arthritis	2019-01-25	30423114	916 African American 1392 African American	4,873 East Asian ancestry cases, 17,641 East Asian ancestry controls, 19,234 European ancestry cases, 61,654 European ancestry controls	8q24.21	8	128529854	PVT1	LINC00824			ENSG00000254275	rs1516971-T	intron_variant		NR	9e-07	6.04576	0.115098	[0.07-0.161] unit increase	Genome-wide genotyping array	(T/C)	T	0.1569	-374790	0.1872	0.0145	128529854	2308					TRUE	LD filter (R2 < 0.6)
rs1519845	rs1516971	rheumatoid arthritis	2014-08-05	24390342	14361 European 42923 European 4873 East Asian 17642 East Asian	up to 3,775 European ancestry cases, up to 5,801 European ancestry controls, up to 6,871 East Asian ancestry cases, up to 6,392 East Asian ancestry controls	8q24.21	8	128529854	PVT1	LINC00824			ENSG00000254275	rs1516971-T	intron_variant		0.89	1e-10	10	1.15	[1.10-1.20]	Genome-wide genotyping array	(T/C)	T	0.1569	-374790	0.1872	0.0145	128529854	79799					TRUE	LD filter (R2 < 0.6)
rs950965	rs1519102	insomnia measurement	2019-06-25	30804565	651923 European 679087 European		2p14	2	66450684	NR	MEIS1			ENSG00000143995	rs1519102-G	intron_variant		0.3109	2e-08	7.69897	1.03734	[1.03-1.05]	Genome-wide genotyping array	(G/C)	G	0.3325	9507	0.9612	0.5808	66450684	1331010					TRUE	LD filter (R2 < 0.6)
rs950965	rs1519102	creatinine measurement	2021-12-14	34594039	344104 European 150266 East Asian		2p14	2	66450684		MEIS1			ENSG00000143995	rs1519102-C	intron_variant		NR	7e-11	10.1549	0.0113	[0.008-0.0146] unit decrease	Genome-wide genotyping array	(G/C)	C	0.3325	9507	0.9612	0.5808	66450684	494370					TRUE	LD filter (R2 < 0.6)
rs950965	rs1519104	triglyceride measurement	2018-11-26	30275531	215551 European 57332 African American 24743 Hispanic	Up to 319,677 individuals	2p14	2	66453760	MEIS1	MEIS1			ENSG00000143995	rs1519104-A	intron_variant		0.6821	2e-10	9.69897	0.016	[0.011-0.021] mg‚Äâdl-1 decrease	Genome-wide genotyping array	(G/A)	A	0.3407	12583	0.9464	0.584	66453760	297626					TRUE	LD filter (R2 < 0.6)
rs115814778	rs1520042	attempted suicide	2018-10-17	30145303	52 European 70 680 European 767		3p24.3	3	20477416	Intergenic	SGO1-AS1			ENSG00000231304	rs1520042-C	intron_variant		NR	5e-06	5.30103	3.38		Genome-wide genotyping array	(T/C)	C	0.0433	495049	0.4193	0.014	20477416	1569					TRUE	LD filter (R2 < 0.6)
rs622076	rs1521	Graves disease, obsolete_thyrotoxic periodic paralysis	2019-08-06	31050781	171 Han Chinese 2160 Han Chinese	362 Han Chinese ancestry cases, 1,089 Han Chinese ancestry controls	6p21.33	6	31382927	MICA/HLA-B	HLA-S - MICA	ENSG00000228179	ENSG00000235233		rs1521-?	intergenic_variant		0.81	4e-18	17.3979	2.51	[2.02-3.13]	Genome-wide genotyping array	(C/T)	?	0.2147	-476001	0.1899	0.0155	31382927	2331					TRUE	LD filter (R2 < 0.6)
rs622076	rs1521	Graves disease	2011-09-21	21841780	1468 Chinese 1490 Chinese	3,994 Chinese ancestry cases, 3,510 Chinese ancestry controls	6p21.33	6	31382927	HLA-B	HLA-S - MICA	ENSG00000228179	ENSG00000235233		rs1521-T	intergenic_variant		0.79	2e-65	64.699	1.92	[1.78-2.08]	Genome-wide genotyping array	(C/T)	T	0.2147	-476001	0.1899	0.0155	31382927	2958					TRUE	LD filter (R2 < 0.6)
rs12907511	rs1521624	grip strength measurement	2018-07-09	29691431	334825 British		15q25.1	15	79120057	RASGRF1	RASGRF1 - ANKRD34C-AS1	ENSG00000058335	ENSG00000259234		rs1521624-A	intergenic_variant		0.4716	4e-08	7.39794	0.002	[0.0014-0.0026] unit increase	Genome-wide genotyping array	(C/A)	A	0.4305	414338	0.1596	0.0189	79120057	334825					TRUE	LD filter (R2 < 0.6)
rs12907511	rs1521624	body mass index	2019-02-06	30595370	458000 European		15q25.1	15	79120057		RASGRF1 - ANKRD34C-AS1	ENSG00000058335	ENSG00000259234		rs1521624-?	intergenic_variant		NR	6e-16	15.2218			Genome-wide genotyping array	(C/A)	?	0.4305	414338	0.1596	0.0189	79120057	458000					TRUE	LD filter (R2 < 0.6)
rs12907511	rs1521624	body weight	2021-12-14	34594039	360116 European 165419 East Asian		15q25.1	15	79120057		RASGRF1 - ANKRD34C-AS1	ENSG00000058335	ENSG00000259234		rs1521624-A	intergenic_variant		NR	1e-11	11	0.0114	[0.0081-0.0147] unit decrease	Genome-wide genotyping array	(C/A)	A	0.4305	414338	0.1596	0.0189	79120057	525535					TRUE	LD filter (R2 < 0.6)
rs6546869	rs1522927	educational attainment	2022-07-01	35361970	3037499 European		2p13.1	2	73329027		RNU6-111P - RPSAP28	ENSG00000252988	ENSG00000214484		rs1522927-T	intergenic_variant		0.6929	3e-11	10.5229	0.00755203	[0.0053-0.0098] unit increase	Genome-wide genotyping array	(T/G)	T	0.3522	-339610	0.6972	0.3269	73329027	3037499					TRUE	LD filter (R2 < 0.6)
rs78660602	rs152353	appendicular lean mass	2020-11-04	33097823	450243 European		5q13.1	5	68738909	intergenic	PIK3R1 - VWA8P1	ENSG00000145675	ENSG00000250289		rs152353-A	intron_variant		0.199	4e-12	11.3979	0.0163	[0.012-0.021] unit increase	Genome-wide genotyping array	(A/G)	A	0.1631	-9158	0.9514	0.0144	68738909	450243					TRUE	LD filter (R2 < 0.6)
rs13245051	rs1524442	educational attainment	2022-07-01	35361970	3037499 European		7q31.1	7	113420825		SMIM30 - PPP1R3A	ENSG00000214194	ENSG00000154415		rs1524442-T	downstream_gene_variant		0.5422	3e-09	8.52288	0.00621265	[0.0042-0.0083] unit increase	Genome-wide genotyping array	(C/T)	T	0.3267	-301919	0.2248	0.0365	113420825	3037499					TRUE	LD filter (R2 < 0.6)
rs6968865	rs1525735	ankylosing spondylitis, psoriasis, ulcerative colitis, Crohn's disease, sclerosing cholangitis	2018-04-26	26974007	8726 European 19085 European ‚Äôs 6530 European 3408 European 14513 European 34213 European		7p21.1	7	17157947	intergenic	AHR			ENSG00000106546	rs1525735-?	intron_variant		NR	9e-09	8.04576			Targeted genotyping array [ImmunoChip]	(C/T)	?	0.3806	-89698	0.2062	0.0311	17157947	86475					TRUE	LD filter (R2 < 0.6)
rs17046036	rs1527649	creatinine measurement	2022-04-27	35213538	110051 European		2p16.2	2	54354219		C2orf73			ENSG00000177994	rs1527649-C	intron_variant		0.200371	1e-08	8	0.0251912	[0.017-0.034] unit increase	Genome-wide genotyping array	(C/T)	C	0.2798	-274098	0.4761	0.0115	54354219	110051					TRUE	LD filter (R2 < 0.6)
rs17046036	rs1527649	glomerular filtration rate	2019-03-19	30604766	134070 European 143658 East Asian 26344 Hispanic Latino 8224 African American		2p16.2	2	54354219	C2orf73	C2orf73			ENSG00000177994	rs1527649-?	intron_variant		NR	2e-09	8.69897			Genome-wide genotyping array	(C/T)	?	0.2798	-274098	0.4761	0.0115	54354219	312296					TRUE	LD filter (R2 < 0.6)
rs60980181	rs1528240	BMI-adjusted hip circumference	2021-08-24	34021172	186825 British		2q32.1	2	187223583	AC007319.1	NA - RNU6-989P		ENSG00000199626		rs1528240-C	intron_variant		NR	5e-12	11.301	0.0220959	[0.016-0.028] unit increase	Genome-wide genotyping array	(G/C)	C	0.3984	-80257	0.9132	0.1065	187223583	186825					TRUE	LD filter (R2 < 0.6)
rs13026220	rs1528838	neuroticism measurement	2019-05-02	30867560	270059 British		2q22.3	2	147703922	RNA5SP106	NA - RNA5SP106		ENSG00000253083		rs1528838-C	intergenic_variant		NR	2e-09	8.69897	0.010412	[0.007-0.0138] unit increase	Genome-wide genotyping array	(C/T)	C	0.3217	-124968	0.5295	0.0558	147703922	270059					TRUE	LD filter (R2 < 0.6)
rs35955110	rs1529093	non-alcoholic fatty liver disease, cirrhosis of liver	2010-09-24	20708005	236 European		2q31.1	2	177044867	intergenic	NA - RNA5SP112		ENSG00000251746		rs1529093-A	intron_variant		0.41	2e-06	5.69897	4.13	[NR] unit increase	Genome-wide genotyping array	(T/C)	A	0.4469	-233776	0.1518	0.0171	177044867	236					TRUE	LD filter (R2 < 0.6)
rs60551165	rs1529583	hematocrit	2020-09-21	32888493	737823 African American AfroCaribbean African European East Asian Hispanic Latin American South Asian		3p13	3	69821624	NR	MITF			ENSG00000187098	rs1529583-A	intron_variant		0.343647	6e-33	32.2218			Genome-wide genotyping array	(G/A)	A	0.1933	43366	0.8186	0.0474	69821624	737823					TRUE	LD filter (R2 < 0.6)
rs60551165	rs1529584	hematocrit	2021-12-14	34594039	350475 European 153015 East Asian		3p13	3	69821609		MITF			ENSG00000187098	rs1529584-T	intron_variant		NR	1e-19	19	0.0175	[0.014-0.021] unit increase	Genome-wide genotyping array	(A/T)	T	0.1927	43351	0.8226	0.0477	69821609	503490					TRUE	LD filter (R2 < 0.6)
rs60551165	rs1529584	erythrocyte count	2021-12-14	34594039	350475 European 153512 East Asian		3p13	3	69821609		MITF			ENSG00000187098	rs1529584-T	intron_variant		NR	1e-24	24	0.0207	[0.017-0.025] unit increase	Genome-wide genotyping array	(A/T)	T	0.1927	43351	0.8226	0.0477	69821609	503987					TRUE	LD filter (R2 < 0.6)
rs6707326	rs1530559	fasting blood insulin measurement	2021-07-27	33402679	105056 European		2q21.3	2	134998059	YSK4	MAP3K19			ENSG00000176601	rs1530559-A	intron_variant		0.553506	6e-06	5.22185	0.011831	[0.0067-0.0169] unit increase	Genome-wide genotyping array, Targeted genotyping array	(A/G)	A	0.2358	397924	0.5063	0.2016	134998059	105056					TRUE	LD filter (R2 < 0.6)
rs6707326	rs1530559	hemoglobin measurement	2020-09-21	32888493	746431 African American AfroCaribbean African European East Asian Hispanic Latin American South Asian		2q21.3	2	134998059	NR	MAP3K19			ENSG00000176601	rs1530559-G	intron_variant		0.529834	6e-11	10.2218			Genome-wide genotyping array	(A/G)	G	0.2358	397924	0.5063	0.2016	134998059	746431					TRUE	LD filter (R2 < 0.6)
rs6707326	rs1530559	hematocrit	2020-09-21	32888493	737823 African American AfroCaribbean African European East Asian Hispanic Latin American South Asian		2q21.3	2	134998059	NR	MAP3K19			ENSG00000176601	rs1530559-G	intron_variant		0.526941	9e-10	9.04576			Genome-wide genotyping array	(A/G)	G	0.2358	397924	0.5063	0.2016	134998059	737823					TRUE	LD filter (R2 < 0.6)
rs12448902	rs153103	intelligence	2018-09-12	29942086	269867 European		16p11.2	16	28517302	NR	IL27 - NUPR1	ENSG00000197272	ENSG00000176046		rs153103-T	intron_variant		NR	5e-09	8.30103	5.846	z-score decrease	Genome-wide genotyping array	(T/C)	T	0.3321	-342568	0.8872	0.0897	28517302	269867					TRUE	LD filter (R2 < 0.6)
rs12448902	rs153103	acute myeloid leukemia	2019-08-12	27903959	175 European 218 European		16p11.2, 16p12.1	16	28517302	NR	IL27 - NUPR1; CLN3				rs153103-C	intron_variant		0.473	9e-06	5.04576			Genome-wide genotyping array	(T/C)	C	0.3321	-342568	0.8872	0.0897	28517302	393					TRUE	LD filter (R2 < 0.6)
rs10878301	rs1531343	type 2 diabetes mellitus	2010-07-12	20581827	8130 European 38987 European	Up to 34,412 European ancestry cases, 59,925 European ancestry controls	12q14.3	12	65781114	HMGA2	RPSAP52			ENSG00000241749	rs1531343-C	intron_variant			4e-09	8.39794	1.1	[1.07-1.14]	Genome-wide genotyping array	(G/C)	C	0.2129	210537	0.2268	0.0155	65781114	47117					TRUE	LD filter (R2 < 0.6)
rs10878301	rs1531343	type 2 diabetes mellitus	2017-10-20	28869590	6353 South Asian 7179 South Asian 3871 European 16427 European 34840 114981	7,888 South Asian ancestry cases, 20,679 South Asian ancestry controls, 387 European ancestry cases, 2,092 European ancestry controls, 19,998 East Asian ancestry cases, 30,983 East Asian ancestry controls	12q14.3	12	65781114	HMGA2	RPSAP52			ENSG00000241749	rs1531343-C	intron_variant		0.1272	4e-06	5.39794	0.1121	[0.064-0.16] unit increase	Genome-wide genotyping array	(G/C)	C	0.2129	210537	0.2268	0.0155	65781114	183651					TRUE	LD filter (R2 < 0.6)
rs10878301	rs1531343	type 2 diabetes mellitus	2017-10-20	28869590	6353 South Asian 7179 South Asian 3871 European 16427 European 34840 114981	7,888 South Asian ancestry cases, 20,679 South Asian ancestry controls, 387 European ancestry cases, 2,092 European ancestry controls, 19,998 East Asian ancestry cases, 30,983 East Asian ancestry controls	12q14.3	12	65781114	HMGA2	RPSAP52			ENSG00000241749	rs1531343-C	intron_variant		0.1272	5e-07	6.30103	0.069	[0.042-0.096] unit increase	Genome-wide genotyping array	(G/C)	C	0.2129	210537	0.2268	0.0155	65781114	183651					TRUE	LD filter (R2 < 0.6)
rs1913641	rs1531462	hippocampal atrophy	2015-10-27	25625606	325 European		8q21.13	8	75840555	intergenic					rs1531462-?	intergenic_variant			9e-06	5.04576			Genome-wide genotyping array	(A/G)	?	0.0473	269551	0.7136	0.0226	75840555	325					TRUE	LD filter (R2 < 0.6)
rs1913641	rs1531590	serum IgG glycosylation measurement	2013-06-14	23382691	2247 European		8q21.13	8	75124209	NR	CASC9			ENSG00000249395	rs1531590-C	intron_variant		0.227293	3e-06	5.52288	0.1794	[0.1-0.25] unit decrease	Genome-wide genotyping array	(T/C)	C	0.2887	-446795	0.1697	0.0104	75124209	2247					TRUE	LD filter (R2 < 0.6)
rs10111039	rs1532423	reticulocyte count	2017-08-30	27863252	170690 European		8q21.2	8	85356084	CA1	CA1			ENSG00000133742	rs1532423-G	intron_variant		0.5712	1e-09	9	0.0221296	[0.015-0.029] unit increase	Genome-wide genotyping array	(A/G)	G	0.384	-128343	0.9097	0.3566	85356084	170690					TRUE	LD filter (R2 < 0.6)
rs10111039	rs1532423	serum zinc measurement	2013-11-20	23720494	2603 European		8q21.2	8	85356084	CA1, CA2, CA3, CA13	CA1			ENSG00000133742	rs1532423-A	intron_variant		NR	6e-12	11.2218	0.178	[0.13-0.23] unit increase	Genome-wide genotyping array	(A/G)	A	0.384	-128343	0.9097	0.3566	85356084	2603					TRUE	LD filter (R2 < 0.6)
rs10111039	rs1532423	mean corpuscular hemoglobin concentration	2021-12-14	34594039	350468 European 135482 East Asian		8q21.2	8	85356084		CA1			ENSG00000133742	rs1532423-G	intron_variant		NR	1e-15	15	0.016	[0.012-0.02] unit increase	Genome-wide genotyping array	(A/G)	G	0.384	-128343	0.9097	0.3566	85356084	485950					TRUE	LD filter (R2 < 0.6)
rs7012637	rs1533058	aortic measurement	2022-02-07	34968759	31908		8p23.1	8	8827680		MFHAS1, MFHAS1			ENSG00000285022, ENSG00000147324	rs1533058-A	intron_variant		0.534897	2e-10	9.69897	0.0472228	[0.032-0.062] decrease	Genome-wide genotyping array	(A/G)	A	0.4872	-488019	0.415	0.1506	8827680	31908					TRUE	LD filter (R2 < 0.6)
rs7012637	rs1533059	glomerular filtration rate	2022-05-26	34272381	1004040 European 165726 East Asian 13842 African American 13359 South Asian 4961 Hispanic 2	417,288 European ancestry individuals	8p23.1	8	8827443		MFHAS1, MFHAS1			ENSG00000285022, ENSG00000147324	rs1533059-G	intron_variant		0.5096	7e-20	19.1549	0.0023	[0.0017-0.0029] unit decrease	Genome-wide genotyping array	(G/A)	G	0.4651	-488256	0.3454	0.1127	8827443	1201930					TRUE	LD filter (R2 < 0.6)
rs7012637	rs1533059	glomerular filtration rate	2019-07-05	31152163	567460 European 165726 East Asian 13842 African American 13359 South Asian 4961 Hispanic	216,518 European ancestry individuals, 64,204 non-Hispanic black individuals	8p23.1	8	8827443	MFHAS1	MFHAS1, MFHAS1			ENSG00000285022, ENSG00000147324	rs1533059-A	intron_variant		0.5142	4e-18	17.3979	0.0025	[0.0019-0.0031] unit increase	Genome-wide genotyping array	(G/A)	A	0.4651	-488256	0.3454	0.1127	8827443	765348					TRUE	LD filter (R2 < 0.6)
rs4525087	rs1535179	waist-hip ratio	2019-11-04	30239722	381152 European		1p36.12	1	23312516	NR	HNRNPR, HNRNPR			ENSG00000125944, ENSG00000282958	rs1535179-A	intron_variant		0.9336	1e-08	8	0.0202	[0.013-0.027] unit decrease	Genome-wide genotyping array	(A/G)	A	0.1154	-53220	0.5075	0.0334	23312516	381152					TRUE	LD filter (R2 < 0.6)
rs4525087	rs1535179	BMI-adjusted waist-hip ratio	2019-11-04	30239722	379501 European		1p36.12	1	23312516	NR	HNRNPR, HNRNPR			ENSG00000125944, ENSG00000282958	rs1535179-A	intron_variant		0.9337	7e-08	7.1549	0.0193	[0.012-0.026] unit decrease	Genome-wide genotyping array	(A/G)	A	0.1154	-53220	0.5075	0.0334	23312516	379501					TRUE	LD filter (R2 < 0.6)
rs9480867	rs1536057	platelet component distribution width	2017-08-30	27863252	164433 European		6q21	6	108564420	FOXO3	FOXO3			ENSG00000118689	rs1536057-T	intron_variant		0.2781	4e-09	8.39794	0.0236215	[0.016-0.031] unit increase	Genome-wide genotyping array	(C/T)	T	0.2947	-90023	0.8318	0.4235	108564420	164433					TRUE	LD filter (R2 < 0.6)
rs881858	rs1536304	brain measurement, neuroimaging measurement	2020-10-23	32665545	26502 European		6p21.1	6	43850100	NR	LINC02537			ENSG00000283215	rs1536304-?	non_coding_transcript_exon_variant			7e-12	11.1549			Genome-wide genotyping array	(C/T)	?	0.2911	11228	0.7844	0.1438	43850100	26502					TRUE	LD filter (R2 < 0.6)
rs881858	rs1536304	cortical thickness, neuroimaging measurement	2020-10-23	32665545	26502 European		6p21.1	6	43850100	CRB1, DENND1B	LINC02537			ENSG00000283215	rs1536304-?	non_coding_transcript_exon_variant			7e-10	9.1549			Genome-wide genotyping array	(C/T)	?	0.2911	11228	0.7844	0.1438	43850100	26502					TRUE	LD filter (R2 < 0.6)
rs4418728	rs1536329	cortical surface area measurement	2021-12-15	34560273	35657 White British		10q23.33	10	92979737	NR	EXOC6			ENSG00000138190	rs1536329-G	intron_variant		0.3356	2e-08	7.69897			Genome-wide genotyping array	(G/C)	G	0.1166	-100230	0.5336	0.0415	92979737	35657					TRUE	LD filter (R2 < 0.6)
rs4418728	rs1536329	brain measurement	2022-03-07	34910505	33748 European		10q23.33	10	92979737		EXOC6			ENSG00000138190	rs1536329-G	intron_variant		0.32	9e-16	15.0458	8.04	z score increase	Genome-wide genotyping array	(G/C)	G	0.1166	-100230	0.5336	0.0415	92979737	33748					TRUE	LD filter (R2 < 0.6)
rs9663482	rs1536446	nose morphology measurement	2021-12-14	33288918	4680 European	3,566 European ancestry individuals	10q24.1	10	95499803		SORBS1			ENSG00000095637	rs1536446-G	intron_variant		0.411409	4e-08	7.39794			Genome-wide genotyping array	(A/G)	G	0.4527	-16458	0.8455	0.2638	95499803	4680					TRUE	LD filter (R2 < 0.6)
rs9521719	rs1536622	glomerular filtration rate	2018-07-28	29403010	143658 Japanese		13q34	13	110412179	COL4A2	COL4A2			ENSG00000134871	rs1536622-?	intron_variant		NR	1e-08	8	0.02285	[0.015-0.031] unit increase novel	Genome-wide genotyping array	(T/C)	?	0.2374	46742	0.3155	0.0426	110412179	143658					TRUE	LD filter (R2 < 0.6)
rs9521719	rs1536622	creatinine measurement	2021-12-14	34594039	150266 East Asian		13q34	13	110412179		COL4A2			ENSG00000134871	rs1536622-C	intron_variant		0.682377	2e-08	7.69897	0.0171119	[0.011-0.023] unit decrease	Genome-wide genotyping array	(T/C)	C	0.2374	46742	0.3155	0.0426	110412179	150266					TRUE	LD filter (R2 < 0.6)
rs73117042	rs153734	vitamin B measurement	2009-04-01	19303062	2934 European	686 European ancestry individuals	3p14.1	3	64092333	PRICKLE2	PRICKLE2-AS1, PRICKLE2-AS1, PRICKLE2			ENSG00000241572, ENSG00000241111, ENSG00000163637	rs153734-T	3_prime_UTR_variant		0.84	7e-06	5.1549	0.29	[0.13-0.45] ng/ml increase	Genome-wide genotyping array	(C/T)	T	0.3213	181466	0.6849	0.0281	64092333	2934					TRUE	LD filter (R2 < 0.6)
rs1214761	rs1537638	BMI-adjusted waist-hip ratio	2020-04-17	31669095	457690 European		6p21.1	6	43128461	NR	PTK7			ENSG00000112655	rs1537638-?	intron_variant		NR	2e-08	7.69897			Genome-wide genotyping array	(T/C)	?	0.3157	-258232	0.1922	0.0191	43128461	457690					TRUE	LD filter (R2 < 0.6)
rs9480867	rs1537862	hepatitis B virus infection	2021-09-03	33736632	460 Chinese 169 Chinese		6q21	6	108368952	LACE1	AFG1L			ENSG00000135537	rs1537862-?	intron_variant		NR	2e-06	5.69897			Genome-wide genotyping array	(T/C)	?	0.3305	-285490	0.5906	0.044	108368952	629					TRUE	LD filter (R2 < 0.6)
rs10447437	rs1538170	BMI-adjusted hip circumference	2017-05-23	25673412	56910 European 86570 European	up to 36,570 European ancestry men, 30,172 European ancestry women, 915 Filipino ancestry men, 735 Filipino ancestry women, 2,351 African American/Afro-Caribbean ancestry men, 6,258 African American/Afro-Caribbean ancestry women, 2,285 South Asian ancestry men, 506 South Asian ancestry women, 195 Seychellois ancestry men, 266 Seychellois ancestry women	6q22.32	6	126431728	CENPW	CENPW - MIR588	ENSG00000203760	ENSG00000207632		rs1538170-T	intron_variant		0.4475	2e-10	9.69897	0.0338	[0.023-0.044] unit increase	Genome-wide genotyping array	(C/T)	T	0.4467	493982	0.3134	0.0534	126431728	143480					TRUE	LD filter (R2 < 0.6)
rs10447437	rs1538170	BMI-adjusted hip circumference	2017-05-23	25673412	56910 European 86570 European	up to 36,570 European ancestry men, 30,172 European ancestry women, 915 Filipino ancestry men, 735 Filipino ancestry women, 2,351 African American/Afro-Caribbean ancestry men, 6,258 African American/Afro-Caribbean ancestry women, 2,285 South Asian ancestry men, 506 South Asian ancestry women, 195 Seychellois ancestry men, 266 Seychellois ancestry women	6q22.32	6	126431728	CENPW	CENPW - MIR588	ENSG00000203760	ENSG00000207632		rs1538170-T	intron_variant		0.4475	2e-12	11.699	0.0263	[0.019-0.034] unit increase	Genome-wide genotyping array	(C/T)	T	0.4467	493982	0.3134	0.0534	126431728	143480					TRUE	LD filter (R2 < 0.6)
rs10447437	rs1538171	type 1 diabetes mellitus	2018-04-26	25751624	6683 European 12173 European 2601 European 69 European		6q22.32	6	126431738	Intergenic	CENPW - MIR588	ENSG00000203760	ENSG00000207632		rs1538171-G	intron_variant		0.45	7e-10	9.1549	1.12		Targeted genotyping array [ImmunoChip]	(C/G)	G	0.4467	493992	0.3134	0.0534	126431738	21526					TRUE	LD filter (R2 < 0.6)
rs10158537	rs1538774	schizophrenia	2014-03-18	23974872	5001 European 6243 European 8832 12067	4,801 European ancestry cases, 4,741 European ancestry controls, 2,612 European and unknown ancestry cases, 15,021 European and unknown ancestry controls, 581 trios	1q43	1	243381525	SDCCAG8	SDCCAG8			ENSG00000276111	rs1538774-G	intron_variant		0.74	3e-08	7.52288	1.09	[1.06-1.12]	Genome-wide genotyping array	(C/G)	G	0.2067	56641	0.5719	0.212	243381525	32143					TRUE	LD filter (R2 < 0.6)
rs953492	rs1538774	schizophrenia	2014-03-18	23974872	5001 European 6243 European 8832 12067	4,801 European ancestry cases, 4,741 European ancestry controls, 2,612 European and unknown ancestry cases, 15,021 European and unknown ancestry controls, 581 trios	1q43	1	243381525	SDCCAG8	SDCCAG8			ENSG00000276111	rs1538774-G	intron_variant		0.74	3e-08	7.52288	1.09	[1.06-1.12]	Genome-wide genotyping array	(C/G)	G	0.2067	73635	0.6692	0.1234	243381525	32143					TRUE	LD filter (R2 < 0.6)
rs6541410	rs1541098	aspartate aminotransferase measurement	2021-02-19	33547301	389565 European	134,182 East Asian ancestry individuals	1p22.1	1	94202414	ARHGAP29	ARHGAP29			ENSG00000137962	rs1541098-T	3_prime_UTR_variant		0.76	2e-13	12.699	7.38	z-score increase	Genome-wide genotyping array	(T/C)	T	0.1749	67764	0.7281	0.2019	94202414	389565					TRUE	LD filter (R2 < 0.6)
rs10066990	rs154121	erythrocyte count	2019-02-08	30595370	445000 European		5p13.2	5	34669132		RAI14			ENSG00000039560	rs154121-?	intron_variant		NR	1e-11	11			Genome-wide genotyping array	(G/A)	?	0.3207	159412	0.1667	0.0201	34669132	445000					TRUE	LD filter (R2 < 0.6)
rs13157326	rs154121	erythrocyte count	2019-02-08	30595370	445000 European		5p13.2	5	34669132		RAI14			ENSG00000039560	rs154121-?	intron_variant		NR	1e-11	11			Genome-wide genotyping array	(G/A)	?	0.3207	164960	0.1626	0.0223	34669132	445000					TRUE	LD filter (R2 < 0.6)
rs10241879	rs1541424	response to bronchodilator, FEV/FEC ratio	2016-10-14	26634245	10094 European 3260 African American 178		7p15.2	7	26517802	Intergenic	NA - KIAA0087		ENSG00000122548		rs1541424-G	intergenic_variant		0.161	5e-06	5.30103	0.02	unit decrease	Genome-wide genotyping array	(A/G)	G	0.3476	-20473	0.9625	0.1876	26517802	13532					TRUE	LD filter (R2 < 0.6)
rs55658481	rs1541777	body mass index	2019-11-04	30239722	374756 European		2q35	2	218722568		TTLL4			ENSG00000135912	rs1541777-A	intron_variant		0.5441	2e-13	12.699	0.0119	[0.0088-0.015] unit decrease	Genome-wide genotyping array	(A/G)	A	0.4107	303076	0.7848	0.2144	218722568	374756					TRUE	LD filter (R2 < 0.6)
rs55658481	rs1541777	body height	2015-07-15	25429064	36227 East Asian	57,699 East Asian ancestry individuals	2q35	2	218722568	TTLL4	TTLL4			ENSG00000135912	rs1541777-A	intron_variant		0.84	2e-08	7.69897	0.036	[0.018-0.054] unit increase	Genome-wide genotyping array	(A/G)	A	0.4107	303076	0.7848	0.2144	218722568	36227					TRUE	LD filter (R2 < 0.6)
rs55658481	rs1541777	body mass index	2019-11-05	30239722	806834 European		2q35	2	218722568		TTLL4			ENSG00000135912	rs1541777-A	intron_variant		0.5441	2e-13	12.699	0.0119	[0.0088-0.015] unit decrease	Genome-wide genotyping array	(A/G)	A	0.4107	303076	0.7848	0.2144	218722568	806834					TRUE	LD filter (R2 < 0.6)
rs11039221	rs1542321	mean platelet volume	2020-09-21	32888493	484042 African American AfroCaribbean African European East Asian Hispanic Latin American South Asian		11p11.2	11	47358064	NR	SPI1			ENSG00000066336	rs1542321-G	intron_variant		0.318215	5e-16	15.301			Genome-wide genotyping array	(G/A)	G	0.2991	-48124	0.8777	0.1601	47358064	484042					TRUE	LD filter (R2 < 0.6)
rs12950549	rs1542924	waist-hip ratio	2019-02-08	30595370	458000 European		17q21.2	17	42711674		EZH1			ENSG00000108799	rs1542924-?	intron_variant		NR	4e-09	8.39794			Genome-wide genotyping array	(C/G)	?	0.3263	367098	0.3148	0.0296	42711674	458000					TRUE	LD filter (R2 < 0.6)
rs2007458	rs1544432	hemoglobin measurement	2020-09-21	32888493	746431 African American AfroCaribbean African European East Asian Hispanic Latin American South Asian		22q12.2	22	29912191	NR	MTMR3			ENSG00000100330	rs1544432-G	intron_variant		0.229963	4e-18	17.3979			Genome-wide genotyping array	(T/G)	G	0.275	-80526	0.9821	0.2502	29912191	746431					TRUE	LD filter (R2 < 0.6)
rs848446	rs1544459	creatinine measurement	2022-05-10	33414548	84794 Caucasian		7q11.23	7	77788267		RSBN1L - TMEM60	ENSG00000187257	ENSG00000135211		rs1544459-C	intergenic_variant		0.4425	5e-10	9.30103	6.232	(zscore) increase	Genome-wide genotyping array	(T/C)	C	0.4473	-155572	0.9591	0.1818	77788267	84794					TRUE	LD filter (R2 < 0.6)
rs848486	rs1544459	creatinine measurement	2022-05-10	33414548	84794 Caucasian		7q11.23	7	77788267		RSBN1L - TMEM60	ENSG00000187257	ENSG00000135211		rs1544459-C	intergenic_variant		0.4425	5e-10	9.30103	6.232	(zscore) increase	Genome-wide genotyping array	(T/C)	C	0.4473	-134543	0.964	0.4955	77788267	84794					TRUE	LD filter (R2 < 0.6)
rs848446	rs1544459	lean body mass	2019-02-08	30593698	70700 European 85261 European		7q11.23	7	77788267	NR	RSBN1L - TMEM60	ENSG00000187257	ENSG00000135211		rs1544459-?	intergenic_variant		NR	4e-08	7.39794	0.12078	[0.078-0.164] unit increase	Genome-wide genotyping array	(T/C)	?	0.4473	-155572	0.9591	0.1818	77788267	155961					TRUE	LD filter (R2 < 0.6)
rs848486	rs1544459	lean body mass	2019-02-08	30593698	70700 European 85261 European		7q11.23	7	77788267	NR	RSBN1L - TMEM60	ENSG00000187257	ENSG00000135211		rs1544459-?	intergenic_variant		NR	4e-08	7.39794	0.12078	[0.078-0.164] unit increase	Genome-wide genotyping array	(T/C)	?	0.4473	-134543	0.964	0.4955	77788267	155961					TRUE	LD filter (R2 < 0.6)
rs848446	rs1544459	lean body mass	2019-02-08	30593698	70700 European 85261 European		7q11.23	7	77788267	NR	RSBN1L - TMEM60	ENSG00000187257	ENSG00000135211		rs1544459-?	intergenic_variant		NR	2e-07	6.69897	0.12494	[0.078-0.172] unit increase	Genome-wide genotyping array	(T/C)	?	0.4473	-155572	0.9591	0.1818	77788267	155961					TRUE	LD filter (R2 < 0.6)
rs848486	rs1544459	lean body mass	2019-02-08	30593698	70700 European 85261 European		7q11.23	7	77788267	NR	RSBN1L - TMEM60	ENSG00000187257	ENSG00000135211		rs1544459-?	intergenic_variant		NR	2e-07	6.69897	0.12494	[0.078-0.172] unit increase	Genome-wide genotyping array	(T/C)	?	0.4473	-134543	0.964	0.4955	77788267	155961					TRUE	LD filter (R2 < 0.6)
rs7005025	rs1545837	vital capacity	2019-02-08	30595370	372000 European		8p21.3	8	22620294		CCAR2			ENSG00000158941	rs1545837-?	3_prime_UTR_variant		NR	1e-10	10			Genome-wide genotyping array	(T/C)	?	0.2728	-42008	0.9602	0.5337	22620294	372000					TRUE	LD filter (R2 < 0.6)
rs154656	rs154659	suntan	2009-04-13	19340012	2287 European	870 European ancestry female individuals	16q24.3	16	89600929	MC1R	CPNE7 - DPEP1	ENSG00000178773	ENSG00000015413		rs154659-C	regulatory_region_variant		NR	7e-08	7.1549	0.14	[0.08-0.20] tanning ability score increase	Genome-wide genotyping array	(T/C)	C	0.3946	-40666	0.5809	0.0572	89600929	2287					TRUE	LD filter (R2 < 0.6)
rs2460449	rs154659	suntan	2009-04-13	19340012	2287 European	870 European ancestry female individuals	16q24.3	16	89600929	MC1R	CPNE7 - DPEP1	ENSG00000178773	ENSG00000015413		rs154659-C	regulatory_region_variant		NR	7e-08	7.1549	0.14	[0.08-0.20] tanning ability score increase	Genome-wide genotyping array	(T/C)	C	0.3946	-33410	0.4222	0.0327	89600929	2287					TRUE	LD filter (R2 < 0.6)
rs2460449	rs154663	body height	2019-07-02	31217584	17286 African American 22192 Hispanic/Latino 4680 Asian 3939 Native Hawaiian 647 Native American 1052		16q24.3	16	89659627	NR	SPATA33			ENSG00000167523	rs154663-?	3_prime_UTR_variant		NR	2e-06	5.69897	0.0330604	[0.02-0.047] unit decrease	Genome-wide genotyping array	(T/C)	?	0.1921	25288	0.8487	0.0483	89659627	49796					TRUE	LD filter (R2 < 0.6)
rs154656	rs154663	body height	2019-07-02	31217584	17286 African American 22192 Hispanic/Latino 4680 Asian 3939 Native Hawaiian 647 Native American 1052		16q24.3	16	89659627	NR	SPATA33			ENSG00000167523	rs154663-?	3_prime_UTR_variant		NR	2e-06	5.69897	0.0330604	[0.02-0.047] unit decrease	Genome-wide genotyping array	(T/C)	?	0.1921	18032	0.849	0.0446	89659627	49796					TRUE	LD filter (R2 < 0.6)
rs2460449	rs154663	body height	2013-06-01	23456168	6534 Han Chinese	1,881 Han Chinese ancestry individuals from 637 families	16q24.3	16	89659627	C16orf55	SPATA33			ENSG00000167523	rs154663-T	3_prime_UTR_variant		0.29	9e-07	6.04576	0.084	[0.051-0.117] unit increase	Genome-wide genotyping array	(T/C)	T	0.1921	25288	0.8487	0.0483	89659627	6534					TRUE	LD filter (R2 < 0.6)
rs154656	rs154663	body height	2013-06-01	23456168	6534 Han Chinese	1,881 Han Chinese ancestry individuals from 637 families	16q24.3	16	89659627	C16orf55	SPATA33			ENSG00000167523	rs154663-T	3_prime_UTR_variant		0.29	9e-07	6.04576	0.084	[0.051-0.117] unit increase	Genome-wide genotyping array	(T/C)	T	0.1921	18032	0.849	0.0446	89659627	6534					TRUE	LD filter (R2 < 0.6)
rs2289746	rs1546733	antipsychotic drug related weight gain	2019-12-16	31447353	269 European		3q13.11	3	105690477	CBLB	CBLB			ENSG00000114423	rs1546733-?	intron_variant		NR	6e-06	5.22185	4.524	z-score decrease	Genome-wide genotyping array	(C/T)	?	0.4605	-46634	0.889	0.5087	105690477	269					TRUE	LD filter (R2 < 0.6)
rs9376148	rs1547079	omega-3 polyunsaturated fatty acid measurement	2020-07-24	31991592	426 Mediterranean		6q23.3	6	135428064	AHI1	AHI1			ENSG00000135541	rs1547079-C	intron_variant		0.177	6e-06	5.22185	0.389	[0.22-0.56] unit increase	Genome-wide genotyping array	(C/T)	C	0.1771	-349298	0.6942	0.0927	135428064	426					TRUE	LD filter (R2 < 0.6)
rs1548945	rs1548942	corneal topography	2021-01-26	32193507	29580 European		2q35	2	216754313		IGFBP5 - RPL31P14	ENSG00000115461	ENSG00000237930		rs1548942-T	intron_variant		0.15	6e-07	6.22185	0.016	mm increase	Genome-wide genotyping array	(C/T)	T	0.1058	-46752	0.7181	0.0685	216754313	29580					TRUE	LD filter (R2 < 0.6)
rs7587010	rs1548942	corneal topography	2021-01-26	32193507	29580 European		2q35	2	216754313		IGFBP5 - RPL31P14	ENSG00000115461	ENSG00000237930		rs1548942-T	intron_variant		0.15	6e-07	6.22185	0.016	mm increase	Genome-wide genotyping array	(C/T)	T	0.1058	-55953	0.7005	0.059	216754313	29580					TRUE	LD filter (R2 < 0.6)
rs1548945	rs1548942	corneal topography	2021-01-26	32193507	29580 European 14462 Asian	88,218 European ancestry individuals	2q35	2	216754313		IGFBP5 - RPL31P14	ENSG00000115461	ENSG00000237930		rs1548942-T	intron_variant		0.15	5e-50	49.301	0.021	mm increase	Genome-wide genotyping array	(C/T)	T	0.1058	-46752	0.7181	0.0685	216754313	44042					TRUE	LD filter (R2 < 0.6)
rs7587010	rs1548942	corneal topography	2021-01-26	32193507	29580 European 14462 Asian	88,218 European ancestry individuals	2q35	2	216754313		IGFBP5 - RPL31P14	ENSG00000115461	ENSG00000237930		rs1548942-T	intron_variant		0.15	5e-50	49.301	0.021	mm increase	Genome-wide genotyping array	(C/T)	T	0.1058	-55953	0.7005	0.059	216754313	44042					TRUE	LD filter (R2 < 0.6)
rs1548945	rs1548942	corneal topography	2021-01-26	32193507	35422 (>=25 )		2q35	2	216754313		IGFBP5 - RPL31P14	ENSG00000115461	ENSG00000237930		rs1548942-T	intron_variant		NR	2e-07	6.69897	0.0148	[0.0095-0.0201] mm increase	Genome-wide genotyping array	(C/T)	T	0.1058	-46752	0.7181	0.0685	216754313	35447					TRUE	LD filter (R2 < 0.6)
rs7587010	rs1548942	corneal topography	2021-01-26	32193507	35422 (>=25 )		2q35	2	216754313		IGFBP5 - RPL31P14	ENSG00000115461	ENSG00000237930		rs1548942-T	intron_variant		NR	2e-07	6.69897	0.0148	[0.0095-0.0201] mm increase	Genome-wide genotyping array	(C/T)	T	0.1058	-55953	0.7005	0.059	216754313	35447					TRUE	LD filter (R2 < 0.6)
rs8108623	rs1549143	BMI-adjusted waist-hip ratio	2021-08-24	34021172	219872 British		19p13.11	19	18294541	RPL39P38	RPL39P38 - LSM4	ENSG00000241464	ENSG00000130520		rs1549143-T	regulatory_region_variant		NR	4e-13	12.3979	0.0240738	[0.018-0.031] unit decrease	Genome-wide genotyping array	(G/T)	T	0.2308	-3168	0.9789	0.1399	18294541	219872					TRUE	LD filter (R2 < 0.6)
rs8108623	rs1549143	BMI-adjusted waist-hip ratio	2020-04-17	31669095	457690 European		19p13.11	19	18294541	NR	RPL39P38 - LSM4	ENSG00000241464	ENSG00000130520		rs1549143-?	regulatory_region_variant		NR	4e-15	14.3979			Genome-wide genotyping array	(G/T)	?	0.2308	-3168	0.9789	0.1399	18294541	457690					TRUE	LD filter (R2 < 0.6)
rs8108623	rs1549143	BMI-adjusted waist circumference	2021-08-24	34021172	219872 British		19p13.11	19	18294541	RPL39P38	RPL39P38 - LSM4	ENSG00000241464	ENSG00000130520		rs1549143-T	regulatory_region_variant		NR	4e-13	12.3979	0.024353	[0.018-0.031] unit decrease	Genome-wide genotyping array	(G/T)	T	0.2308	-3168	0.9789	0.1399	18294541	219872					TRUE	LD filter (R2 < 0.6)
rs8108623	rs1549143	BMI-adjusted waist-hip ratio	2021-08-24	34021172	219872 British		19p13.11	19	18294541	RPL39P38	RPL39P38 - LSM4	ENSG00000241464	ENSG00000130520		rs1549143-T	regulatory_region_variant		NR	1e-13	13	0.0246513	[0.018-0.031] unit decrease	Genome-wide genotyping array	(G/T)	T	0.2308	-3168	0.9789	0.1399	18294541	219872					TRUE	LD filter (R2 < 0.6)
rs11641050	rs1549287	uric acid measurement	2018-07-28	29403010	109029 Japanese		16q22.1	16	69556463	CYB5B, MIR1538	CYB5B - NFAT5	ENSG00000103018	ENSG00000102908		rs1549287-?	intergenic_variant		NR	1e-08	8	0.03315	[0.022-0.045] unit decrease novel	Genome-wide genotyping array	(A/G)	?	0.0911	-31738	1	0.0515	69556463	109029					TRUE	LD filter (R2 < 0.6)
rs8052428	rs1549287	uric acid measurement	2018-07-28	29403010	109029 Japanese		16q22.1	16	69556463	CYB5B, MIR1538	CYB5B - NFAT5	ENSG00000103018	ENSG00000102908		rs1549287-?	intergenic_variant		NR	1e-08	8	0.03315	[0.022-0.045] unit decrease novel	Genome-wide genotyping array	(A/G)	?	0.0911	-323630	0.8023	0.1108	69556463	109029					TRUE	LD filter (R2 < 0.6)
rs11641050	rs1549287	uric acid measurement	2019-05-08	30993211	121745 Japanese at 88461 European		16q22.1	16	69556463	CYB5B, MIR1538	CYB5B - NFAT5	ENSG00000103018	ENSG00000102908		rs1549287-A	intergenic_variant		0.1541	2e-10	9.69897	0.0349	[0.024-0.046] unit increase	Genome-wide genotyping array	(A/G)	A	0.0911	-31738	1	0.0515	69556463	210206					TRUE	LD filter (R2 < 0.6)
rs8052428	rs1549287	uric acid measurement	2019-05-08	30993211	121745 Japanese at 88461 European		16q22.1	16	69556463	CYB5B, MIR1538	CYB5B - NFAT5	ENSG00000103018	ENSG00000102908		rs1549287-A	intergenic_variant		0.1541	2e-10	9.69897	0.0349	[0.024-0.046] unit increase	Genome-wide genotyping array	(A/G)	A	0.0911	-323630	0.8023	0.1108	69556463	210206					TRUE	LD filter (R2 < 0.6)
rs11641050	rs1549287	uric acid measurement	2019-05-08	30993211	121745 Japanese at 88461 European		16q22.1	16	69556463	CYB5B, MIR1538	CYB5B - NFAT5	ENSG00000103018	ENSG00000102908		rs1549287-A	intergenic_variant		0.144	7e-08	7.1549	0.03	[0.019-0.041] unit increase	Genome-wide genotyping array	(A/G)	A	0.0911	-31738	1	0.0515	69556463	210206					TRUE	LD filter (R2 < 0.6)
rs8052428	rs1549287	uric acid measurement	2019-05-08	30993211	121745 Japanese at 88461 European		16q22.1	16	69556463	CYB5B, MIR1538	CYB5B - NFAT5	ENSG00000103018	ENSG00000102908		rs1549287-A	intergenic_variant		0.144	7e-08	7.1549	0.03	[0.019-0.041] unit increase	Genome-wide genotyping array	(A/G)	A	0.0911	-323630	0.8023	0.1108	69556463	210206					TRUE	LD filter (R2 < 0.6)
rs7829427	rs1550582	self reported educational attainment	2015-05-08	25201988	106736 European		8q24.22	8	134529841	intergenic	ZFAT			ENSG00000066827	rs1550582-A	intron_variant		0.262	7e-06	5.1549	0.022	[NR] unit increase	Genome-wide genotyping array	(G/A)	A	0.2676	-155867	0.3574	0.0132	134529841	106736					TRUE	LD filter (R2 < 0.6)
rs2001945	rs1551398	Crohn's disease	2008-07-11	18587394	3230 European 4829 European	1,339 European ancestry trios, 2,325 European ancestry cases, 1,809 European ancestry controls	8q24.13	8	125527809	intergenic	TRIB1 - NA	ENSG00000173334			rs1551398-A	intron_variant		0.62	5e-09	8.30103	1.08	[NR]	Genome-wide genotyping array	(G/A)	A	0.3648	62073	0.1061	0.01	125527809	8059					TRUE	LD filter (R2 < 0.6)
rs2001945	rs1551399	ankylosing spondylitis, psoriasis, ulcerative colitis, Crohn's disease, sclerosing cholangitis	2018-04-26	26974007	8726 European 19085 European ‚Äôs 6530 European 3408 European 14513 European 34213 European		8q24.13	8	125527723	RP11-136O12.2	TRIB1 - NA	ENSG00000173334			rs1551399-?	intron_variant		NR	4e-19	18.3979			Targeted genotyping array [ImmunoChip]	(A/C)	?	0.3437	61987	0.1351	0.0148	125527723	86475					TRUE	LD filter (R2 < 0.6)
rs13329952	rs1551568	adolescent idiopathic scoliosis	2018-09-20	30019117	196 303		16p12.3	16	20638723	NR	ACSM3, ACSM1			ENSG00000005187, ENSG00000166743	rs1551568-?	intron_variant		NR	2e-39	38.699			Genome-wide genotyping array	(G/A)	?	0.1803	283538	0.5245	0.0201	20638723	499					TRUE	LD filter (R2 < 0.6)
rs71606723	rs1551742	glycerophospholipid measurement	2022-02-17	34503513	5662 Pakistani		4q26	4	114485894		ARSJ - UGT8	ENSG00000180801	ENSG00000174607		rs1551742-T	intergenic_variant		NR	2e-23	22.699	0.1581	[0.13-0.19] unit decrease	Genome-wide genotyping array	(C/T)	T	0.4127	-91407	0.4971	0.109	114485894	5662					TRUE	LD filter (R2 < 0.6)
rs7630893	rs1552340	Parkinson's disease symptom measurement	2021-06-11	33987465	3212 European		3q23	3	142296748	XRN1	GK5 - XRN1	ENSG00000175066	ENSG00000114127		rs1552340-A	intergenic_variant		0.42	1e-05	5	0.1	[0.061-0.139] unit increase	Genome-wide genotyping array	(G/A)	A	0.3794	256210	0.2439	0.0121	142296748	3212					TRUE	LD filter (R2 < 0.6)
rs2074292	rs1552458	childhood onset asthma	2020-04-17	31669095	13435 European 393186 European		17q21.31	17	45221021	NR	FMNL1-DT			ENSG00000267121	rs1552458-?	non_coding_transcript_exon_variant		NR	1e-09	9			Genome-wide genotyping array	(A/G)	?	0.2456	-63103	0.6695	0.1456	45221021	406621					TRUE	LD filter (R2 < 0.6)
rs2381199	rs1553479	bilirubin measurement	2021-12-14	34594039	342829 European 124341 East Asian		4p14	4	38937636		FAM114A1			ENSG00000197712	rs1553479-C	intron_variant		NR	5e-08	7.30103	0.1158	[0.074-0.157] unit increase	Genome-wide genotyping array	(T/C)	C	0.0633	302720	0.9553	0.0166	38937636	467170					TRUE	LD filter (R2 < 0.6)
rs1801251	rs1554218	sudden cardiac arrest	2018-10-15	30169657	3939 European 25989 European	up to 4,751 European ancestry cases, up to 35,582 European ancestry controls, 152 African American cases, 176 African American controls, 225 Asian American cases, 199 Asian American controls	2q37.1	2	232894174	NGEF	NGEF			ENSG00000066248	rs1554218-T	intron_variant		0.112	1e-06	6	1.17	[1.10-1.24]	Genome-wide genotyping array	(G/T)	T	0.1152	125424	0.9106	0.192	232894174	29928					TRUE	LD filter (R2 < 0.6)
rs1801251	rs1554218	sudden cardiac arrest	2018-10-15	30169657	3939 European 25989 European	up to 4,751 European ancestry cases, up to 35,582 European ancestry controls, 152 African American cases, 176 African American controls, 225 Asian American cases, 199 Asian American controls	2q37.1	2	232894174	NGEF	NGEF			ENSG00000066248	rs1554218-T	intron_variant		0.113	5e-07	6.30103	1.17	[1.10-1.25]	Genome-wide genotyping array	(G/T)	T	0.1152	125424	0.9106	0.192	232894174	29928					TRUE	LD filter (R2 < 0.6)
rs35955110	rs1554770	Sjogren syndrome	2018-04-25	24097067	1541 European 2634 European		2q31.1	2	176906489	Intergenic	LINC01117 - RNU6-187P	ENSG00000224577	ENSG00000206866		rs1554770-A	intergenic_variant		0.55	8e-06	5.09691	1.23457	[1.12-1.35]	Targeted genotyping array [ImmunoChip]	(T/C)	A	0.4079	-372154	0.3024	0.0379	176906489	4175					TRUE	LD filter (R2 < 0.6)
rs7161243	rs1555398	phosphatidylcholine measurement	2022-02-17	34503513	5662 Pakistani		14q24.1	14	67517656		TMEM229B			ENSG00000198133	rs1555398-T	intron_variant		NR	2e-23	22.699	0.0781	[0.063-0.093] unit increase	Genome-wide genotyping array	(C/G)	T	0.3724	-89069	0.1408	0.0114	67517656	5662					TRUE	LD filter (R2 < 0.6)
rs7161243	rs1555398	sphingomyelin measurement	2022-02-17	34503513	5662 Pakistani		14q24.1	14	67517656		TMEM229B			ENSG00000198133	rs1555398-G	intron_variant		NR	2e-23	22.699	0.099	[0.08-0.118] unit decrease	Genome-wide genotyping array	(C/G)	G	0.3724	-89069	0.1408	0.0114	67517656	5662					TRUE	LD filter (R2 < 0.6)
rs2185786	rs1555839	reading and spelling ability	2019-05-30	30995994	883 Hispanic American 441 African American		10q23.31	10	88623063	RPL7P34	RPL7P34 - LIPF	ENSG00000237205	ENSG00000182333		rs1555839-C	intergenic_variant		NR	2e-07	6.69897	5.225	NR z score increase	Genome-wide genotyping array	(C/T)	C	0.1528	150308	0.5992	0.0232	88623063	1324					TRUE	LD filter (R2 < 0.6)
rs2185786	rs1555839	reading and spelling ability	2019-05-30	30995994	883 Hispanic American 441 African American		10q23.31	10	88623063	RPL7P34	RPL7P34 - LIPF	ENSG00000237205	ENSG00000182333		rs1555839-C	intergenic_variant		0.16	4e-08	7.39794			Genome-wide genotyping array	(C/T)	C	0.1528	150308	0.5992	0.0232	88623063	1324					TRUE	LD filter (R2 < 0.6)
rs2185786	rs1555839	reading and spelling ability	2019-05-30	30995994	883 Hispanic American 441 African American		10q23.31	10	88623063	RPL7P34	RPL7P34 - LIPF	ENSG00000237205	ENSG00000182333		rs1555839-C	intergenic_variant		0.16	1e-09	9			Genome-wide genotyping array	(C/T)	C	0.1528	150308	0.5992	0.0232	88623063	1324					TRUE	LD filter (R2 < 0.6)
rs2185786	rs1555839	reading and spelling ability	2019-05-30	30995994	883 Hispanic American 441 African American		10q23.31	10	88623063	RPL7P34	RPL7P34 - LIPF	ENSG00000237205	ENSG00000182333		rs1555839-C	intergenic_variant		0.16	6e-06	5.22185			Genome-wide genotyping array	(C/T)	C	0.1528	150308	0.5992	0.0232	88623063	1324					TRUE	LD filter (R2 < 0.6)
rs80282103	rs1555895	rectum cancer, overall survival	2016-01-30	25866641	171 European		10p15.3	10	791467	intergenic	NA - LARP4B		ENSG00000107929		rs1555895-?	intergenic_variant			3e-06	5.52288	2.94	[1.85-4.55]	Genome-wide genotyping array	(A/G)	?	0.4972	-61664	0.5193	0.0373	791467	171					TRUE	LD filter (R2 < 0.6)
rs12212034	rs1555967	waist circumference	2009-07-01	19557197	31373 European	38,641 individuals	6p12.3	6	51295197	PKHD1	HLA-DQB2 - NA	ENSG00000226165			rs1555967-?	intergenic_variant		NR	3e-06	5.52288			Genome-wide genotyping array	(G/A)	?	0.2296	-332867	0.4429	0.026	51295197	31373					TRUE	LD filter (R2 < 0.6)
rs4442348	rs1556867	Myopia	2017-05-11	27182965	106086 European 85757 European		1q23.3	1	164244449	NUF2, PBX1	U3 - NMNAT1P2	ENSG00000221345	ENSG00000225719		rs1556867-?	intergenic_variant		NR	3e-19	18.5229	1.08	[1.062-1.098]	Genome-wide genotyping array	(C/T)	?	0.3468	473969	0.2095	0.0202	164244449	191843					TRUE	LD filter (R2 < 0.6)
rs4442348	rs1556867	Abnormality of refraction	2020-05-28	32231278	542934 European		1q23.3	1	164244449	PBX1, ALDH9A1, TMCO1	U3 - NMNAT1P2	ENSG00000212182	ENSG00000225719		rs1556867-?	intergenic_variant			9e-48	47.0458			Genome-wide genotyping array	(C/T)	?	0.3468	473969	0.2095	0.0202	164244449	542934					TRUE	LD filter (R2 < 0.6)
rs4442348	rs1556867	Myopia	2021-09-27	33830181	3164 European 21416 European		1q23.3	1	164244449	PBX1	U3 - NMNAT1P2	ENSG00000221345	ENSG00000225719		rs1556867-?	intergenic_variant		NR	5e-09	8.30103	0.18052	[0.12-0.24] unit increase	Genome-wide genotyping array	(C/T)	?	0.3468	473969	0.2095	0.0202	164244449	24580					TRUE	LD filter (R2 < 0.6)
rs4442348	rs1556867	refractive error	2020-08-03	32352494	95827 European		1q23.3	1	164244449	NR	U3 - NMNAT1P2	ENSG00000212182	ENSG00000225719		rs1556867-C	intergenic_variant			3e-19	18.5229	0.12	[0.1-0.14] unit increase	Genome-wide genotyping array	(C/T)	C	0.3468	473969	0.2095	0.0202	164244449	95827					TRUE	LD filter (R2 < 0.6)
rs4442348	rs1556867	refractive error, age at onset, Myopia	2018-09-20	29808027	145366 European 2610 Erasmus Rucphen (/ ) 509 Talana (/ ) 15044 East Asian 2275 Malay 2110 Indian 2506 Asian		1q23.3	1	164244449	5S_rRNA, PBX1	U3 - NMNAT1P2	ENSG00000221345	ENSG00000225719		rs1556867-T	intergenic_variant		0.2641	1e-18	18	8.806	[NR] z score decrease	Genome-wide genotyping array	(C/T)	T	0.3468	473969	0.2095	0.0202	164244449	170420					TRUE	LD filter (R2 < 0.6)
rs7087356	rs1556896	cystatin C measurement	2021-06-29	33462484	342399 European 6015 African 7338 South Asian		10q22.3	10	80266060	NR	EIF5AP4 - MAT1A	ENSG00000234743	ENSG00000151224		rs1556896-G	regulatory_region_variant		NR	2e-09	8.69897	0.0144	[0.0097-0.0191] unit decrease	Genome-wide genotyping array	(C/G)	G	0.4435	-175487	0.5691	0.2301	80266060	355752					TRUE	LD filter (R2 < 0.6)
rs2096551	rs1557336	FEV/FEC ratio	2019-02-08	30595370	370000 European		8q22.3	8	101761260		NCALD			ENSG00000104490	rs1557336-?	intron_variant		NR	4e-11	10.3979			Genome-wide genotyping array	(C/T)	?	0.2019	89888	0.2474	0.0153	101761260	370000					TRUE	LD filter (R2 < 0.6)
rs7947897	rs1557765	BMI-adjusted waist-hip ratio	2021-08-24	34021172	186825 British		11p15.1	11	17382092	RP1-239B22.5	KCNJ11			ENSG00000187486	rs1557765-T	non_coding_transcript_exon_variant		NR	4e-08	7.39794	0.0176783	[0.011-0.024] unit increase	Genome-wide genotyping array	(T/C)	T	0.2768	374819	0.2165	0.0118	17382092	186825					TRUE	LD filter (R2 < 0.6)
rs7947897	rs1557765	body mass index	2016-01-27	25673413	104666 European 132115 European 370 African American 517 African American 512 Hispanic 764 Hispanic	up to 48,274 European ancestry male individuals, up to 39,864 European ancestry female individuals, 2,441 African American or Afro-Caribbean male individuals, 6,314 African American or Afro-Caribbean female individuals, 919 Filipino male individuals, 828 Filipino female individuals, 205 Seychellois male individuals, 287 Seychellois female individuals, 2,964 South Asian ancestry male individuals, 658 South Asian ancestry female individuals	11p15.1	11	17382092	KCNJ11	KCNJ11			ENSG00000187486	rs1557765-C	non_coding_transcript_exon_variant		0.601	6e-07	6.22185	0.015	[0.0091-0.0213] kg/m2 increase	Genome-wide genotyping array	(T/C)	C	0.2768	374819	0.2165	0.0118	17382092	238944					TRUE	LD filter (R2 < 0.6)
rs7947897	rs1557765	body mass index	2016-01-27	25673413	104666 European 132115 European 370 African American 517 African American 512 Hispanic 764 Hispanic	up to 48,274 European ancestry male individuals, up to 39,864 European ancestry female individuals, 2,441 African American or Afro-Caribbean male individuals, 6,314 African American or Afro-Caribbean female individuals, 919 Filipino male individuals, 828 Filipino female individuals, 205 Seychellois male individuals, 287 Seychellois female individuals, 2,964 South Asian ancestry male individuals, 658 South Asian ancestry female individuals	11p15.1	11	17382092	KCNJ11	KCNJ11			ENSG00000187486	rs1557765-C	non_coding_transcript_exon_variant		0.596	2e-06	5.69897	0.015	[0.0089-0.0211] kg/m2 increase	Genome-wide genotyping array	(T/C)	C	0.2768	374819	0.2165	0.0118	17382092	238944					TRUE	LD filter (R2 < 0.6)
rs7947897	rs1557765	systolic blood pressure	2019-02-08	30595370	422000 European		11p15.1	11	17382092		KCNJ11			ENSG00000187486	rs1557765-?	non_coding_transcript_exon_variant		NR	1e-23	23			Genome-wide genotyping array	(T/C)	?	0.2768	374819	0.2165	0.0118	17382092	422000					TRUE	LD filter (R2 < 0.6)
rs7947897	rs1557765	pulse pressure measurement	2019-03-07	30578418	365998 European 63490 African 22802 Hispanic 4792 Asian 2695 Native American	299,024 European ancestry individuals, 17,277 individuals	11p15.1	11	17382092	KCNJ11	KCNJ11			ENSG00000187486	rs1557765-T	non_coding_transcript_exon_variant		0.3713	2e-17	16.699	0.2227	[0.17-0.27] mmHg increase	Genome-wide genotyping array	(T/C)	T	0.2768	374819	0.2165	0.0118	17382092	459777					TRUE	LD filter (R2 < 0.6)
rs7947897	rs1557765	body mass index	2018-07-24	26426971	309889 European		11p15.1	11	17382092	PLEKHA7, RPS13, OR7E14P, PIK3C2A, NUCB2, NCR3LG1, ABCC8, USH1C, MYOD1, KCNC1, SERGEF	KCNJ11			ENSG00000187486	rs1557765-T	non_coding_transcript_exon_variant		0.402033	3e-09	8.52288	0.0164223	unit decrease	Genome-wide genotyping array, Targeted genotyping array [Metabochip, CardioMetabochip]	(T/C)	T	0.2768	374819	0.2165	0.0118	17382092	309889					TRUE	LD filter (R2 < 0.6)
rs7947897	rs1557765	social communication impairment	2014-11-06	24564958	Up 5628 European		11p15.1	11	17382092	KCNJ11	KCNJ11			ENSG00000187486	rs1557765-C	non_coding_transcript_exon_variant		0.63	7e-06	5.1549	0.12	[0.061-0.179] unit increase	Genome-wide genotyping array	(T/C)	C	0.2768	374819	0.2165	0.0118	17382092	5628					TRUE	LD filter (R2 < 0.6)
rs8080123	rs1558275	heel bone mineral density	2018-10-18	30048462	394929 European		17q23.2	17	61559396		TBX4 - NACA2	ENSG00000121075	ENSG00000253506		rs1558275-?	intergenic_variant		NR	6e-09	8.22185	0.0128225	[0.0086-0.0171] unit decrease	Genome-wide genotyping array	(T/G)	?	0.3662	393843	0.2294	0.0102	61559396	394929					TRUE	LD filter (R2 < 0.6)
rs7252778	rs1559088	bone quantitative ultrasound measurement	2017-07-14	28472463	1268 European 8880 European 6479 European		19q13.11	19	33060155	RHPN2, GPATCH1	RHPN2			ENSG00000131941	rs1559088-T	intron_variant		0.25	8e-08	7.09691	0.07	[0.05-0.09] unit increase	Genome-wide genotyping array	(C/T)	T	0.4748	190692	0.123	0.0147	33060155	16627					TRUE	LD filter (R2 < 0.6)
rs9920185	rs1559831	specific language impairment	2016-12-01	27016271	149 210		15q14	15	38844103	intergenic	LINC02694			ENSG00000175779	rs1559831-T	intron_variant		0.06	4e-06	5.39794	0.34	[NR] unit decrease	Genome-wide genotyping array	(G/A)	T	0.2398	-137271	0.3023	0.013	38844103	359					TRUE	LD filter (R2 < 0.6)
rs8108623	rs1560117	leukocyte count	2020-09-18	32888494	408112 British		19p13.11	19	18402122	LRRC25	LRRC25 - SSBP4	ENSG00000175489	ENSG00000130511		rs1560117-T	regulatory_region_variant		0.471563	1e-12	12	0.0156977	[0.011-0.02] unit increase	Genome-wide genotyping array	(C/T)	T	0.4812	104413	0.1594	0.0115	18402122	408112					TRUE	LD filter (R2 < 0.6)
rs13140982	rs1560489	body height	2019-10-23	31564439	248507 Hispanic 68155 Hispanic 25847 Hispanic 3054 Asian		4q22.1	4	89277312	NR	GPRIN3			ENSG00000185477	rs1560489-C	intron_variant		NR	9e-09	8.04576	0.12	NR unit increase	Genome-wide genotyping array	(T/C)	C	0.477	-79816	0.161	0.0253	89277312	345563					TRUE	LD filter (R2 < 0.6)
rs1260326	rs1561535	lysophosphatidylcholine 14:0 measurement	2020-01-09	23823483	2076 European		2p23.3	2	27248157	SLC30A3	CAD - SLC30A3	ENSG00000084774	ENSG00000115194		rs1561535-?	intergenic_variant		NR	9e-06	5.04576	0.162252	[0.091-0.234] unit decrease	Genome-wide genotyping array	(C/T)	?	0.4627	-259915	0.8558	0.2618	27248157	2076					TRUE	LD filter (R2 < 0.6)
rs4962691	rs1561589	body mass index	2019-11-05	30239722	434794 European		10q26.13	10	125007104		CTBP2			ENSG00000175029	rs1561589-A	intron_variant		0.3622	1e-15	15	0.0136	[0.01-0.017] unit increase	Genome-wide genotyping array	(G/A)	A	0.4121	271536	0.1775	0.0179	125007104	434794					TRUE	LD filter (R2 < 0.6)
rs4962691	rs1561589	body mass index	2018-09-28	30108127	315347 European 8322 Hispanic/Latino 7290 East Asian 3069 African American 459 South Asian	431,743 European ancestry individuals, 9,275 South Asian ancestry individuals, 8,261 African British individuals, 1,822 East Asian ancestry individuals, 7,620 individuals	10q26.13	10	125007104	NR	CTBP2			ENSG00000175029	rs1561589-G	intron_variant		NR	7e-10	9.1549	0.017	[NR] unit decrease	Genome-wide genotyping array	(G/A)	G	0.4121	271536	0.1775	0.0179	125007104	334487					TRUE	LD filter (R2 < 0.6)
rs1519845	rs1561924	autoimmune thyroid disease	2020-09-16	32581359	30234 European 724172 European		8q24.21	8	128557125	NR	LINC00824			ENSG00000254275	rs1561924-G	intron_variant		0.8683	8e-10	9.09691	1.08696	[NR]	Genome-wide genotyping array, Genome-wide sequencing	(G/A)	G	0.1508	-347519	0.2344	0.0217	128557125	754406					TRUE	LD filter (R2 < 0.6)
rs1519845	rs1561924	hypothyroidism	2019-02-08	30595370	459000 European		8q24.21	8	128557125		LINC00824			ENSG00000254275	rs1561924-?	intron_variant		NR	3e-12	11.5229			Genome-wide genotyping array	(G/A)	?	0.1508	-347519	0.2344	0.0217	128557125	459000					TRUE	LD filter (R2 < 0.6)
rs1519845	rs1561924	Thyroid preparation use measurement	2019-06-21	31015401	24832 European 280750 European		8q24.21	8	128557125	RP11-89M16.1	LINC00824			ENSG00000254275	rs1561924-A	intron_variant		0.126271	2e-10	9.69897	0.0872399	[0.06-0.114] unit decrease	Genome-wide genotyping array	(G/A)	A	0.1508	-347519	0.2344	0.0217	128557125	305582					TRUE	LD filter (R2 < 0.6)
rs1519845	rs1561927	type 2 diabetes mellitus	2020-09-14	32541925	148726 European 965732 European		8q24.21	8	128555832	NR	LINC00824			ENSG00000254275	rs1561927-C	intron_variant		0.2821	9e-12	11.0458	0.0352	[0.025-0.045] unit increase	Genome-wide genotyping array	(C/T)	C	0.3013	-348812	0.1869	0.0336	128555832	1114458					TRUE	LD filter (R2 < 0.6)
rs1519845	rs1561927	type 2 diabetes mellitus	2020-09-14	32541925	148726 European 24646 African American 8616 Hispanic 46511 Asian 965732 European 31446 African American 11829 Hispanic 169776 Asian		8q24.21	8	128555832	NR	LINC00824			ENSG00000254275	rs1561927-C	intron_variant		0.31	5e-13	12.301	0.0332	[0.024-0.042] unit increase	Genome-wide genotyping array	(C/T)	C	0.3013	-348812	0.1869	0.0336	128555832	1407282					TRUE	LD filter (R2 < 0.6)
rs1519845	rs1561927	pancreatic carcinoma	2018-04-06	29422604	9040 European 12496 European	up to 2,737 cases, up to 4,752 controls	8q24.21	8	128555832	MIR1208	LINC00824			ENSG00000254275	rs1561927-T	intron_variant		0.74	7e-08	7.1549	1.1236	[1.08-1.18]	Genome-wide genotyping array	(C/T)	T	0.3013	-348812	0.1869	0.0336	128555832	21536					TRUE	LD filter (R2 < 0.6)
rs1519845	rs1561927	type 2 diabetes mellitus	2020-01-08	30297969	74124 European 824006 European		8q24.21	8	128555832	PVT1	LINC00824			ENSG00000254275	rs1561927-C	intron_variant		0.2686	2e-09	8.69897	1.04	[1.03-1.06]	Genome-wide genotyping array	(C/T)	C	0.3013	-348812	0.1869	0.0336	128555832	898130					TRUE	LD filter (R2 < 0.6)
rs1519845	rs1561927	pancreatic carcinoma	2015-07-08	25086665	1582 European 5203 European	6,101 European ancestry cases, 9,194 European ancestry controls	8q24.21	8	128555832	LINC00977, MIR1208, PVT1, MYC	LINC00824			ENSG00000254275	rs1561927-T	intron_variant		0.721	1e-07	7	1.15	[1.09-1.2]	Genome-wide genotyping array	(C/T)	T	0.3013	-348812	0.1869	0.0336	128555832	6785					TRUE	LD filter (R2 < 0.6)
rs1519845	rs1561927	type 2 diabetes mellitus	2014-10-23	24509480	12171 European 56862 European 6952 East Asian 11865 East Asian 5561 South Asian 14458 South Asian 1804 Mexican 779 Mexican	21,491 European ancestry cases, 55,647 European ancestry controls	8q24.21	8	128555832	TMEM75	LINC00824			ENSG00000254275	rs1561927-C	intron_variant			1e-07	7	1.06	[1.04-1.09]	Genome-wide genotyping array	(C/T)	C	0.3013	-348812	0.1869	0.0336	128555832	110452					TRUE	LD filter (R2 < 0.6)
rs75248620	rs1562782	QRS amplitude, QRS complex	2017-04-01	27659466	58172 European 690 Orcadian (/ )	13,263 European ancestry individuals, 3,603 African American individuals, 4,619 Indian ancestry individuals	11p15.4	11	10321164	NR	AMPD3			ENSG00000133805	rs1562782-?	intron_variant		NR	2e-07	6.69897			Genome-wide genotyping array	(A/G)	?	0.2578	433584	0.8922	0.0103	10321164	58862					TRUE	LD filter (R2 < 0.6)
rs27028	rs1563317	blood protein measurement	2018-07-05	29875488	3301 European		5q15	5	98432782	RGMB	MTCO1P24 - NA	ENSG00000249448			rs1563317-G	regulatory_region_variant		0.553	1e-18	18	0.22	[0.18-0.26] unit increase	Genome-wide genotyping array	(A/G)	G	0.4042	-143365	0.2775	0.0361	98432782	3301					TRUE	LD filter (R2 < 0.6)
rs27028	rs1563319	hemorrhoid	2021-05-05	33888516	218920 European 725213 European		5q15	5	98428439	intergenic	MTCO1P24 - AFAP1L1	ENSG00000249448	ENSG00000157510		rs1563319-?	regulatory_region_variant		0.4923	9e-09	8.04576	0.98	[0.97-0.98]	Genome-wide genotyping array	(A/T)	?	0.399	-147708	0.2167	0.0216	98428439	944133					TRUE	LD filter (R2 < 0.6)
rs881858	rs1563788	pulse pressure measurement	2017-09-22	28739976	150134 European	87,359 European ancestry individuals, 140,886 European and unknown ancestry individuals	6p21.1	6	43340625	TTBK1, SLC22A7, ZNF318	ZNF318			ENSG00000171467	rs1563788-T	intron_variant		0.295	7e-07	6.1549	0.253	[0.15-0.35] unit increase	Genome-wide genotyping array	(C/T)	T	0.4595	-498246	0.1667	0.0186	43340625	150134					TRUE	LD filter (R2 < 0.6)
rs881858	rs1563788	systolic blood pressure	2019-05-02	30487518	130777 Japanese	53,008 East Asian individuals, 105,253 European ancestry individuals	6p21.1	6	43340625	ZNF318	ZNF318			ENSG00000171467	rs1563788-T	intron_variant		0.35	3e-10	9.52288	0.4949	[0.34-0.65] unit increase	Genome-wide genotyping array	(C/T)	T	0.4595	-498246	0.1667	0.0186	43340625	130777					TRUE	LD filter (R2 < 0.6)
rs881858	rs1563788	mean arterial pressure	2019-05-02	30487518	130777 Japanese	53,008 East Asian individuals, 105,253 European ancestry individuals	6p21.1	6	43340625	ZNF318	ZNF318			ENSG00000171467	rs1563788-T	intron_variant		0.348	2e-09	8.69897	0.3305	[0.22-0.44] unit increase	Genome-wide genotyping array	(C/T)	T	0.4595	-498246	0.1667	0.0186	43340625	130777					TRUE	LD filter (R2 < 0.6)
rs881858	rs1563788	diastolic blood pressure	2019-05-02	30487518	130777 Japanese	53,008 East Asian individuals, 105,253 European ancestry individuals	6p21.1	6	43340625	ZNF318	ZNF318			ENSG00000171467	rs1563788-T	intron_variant		0.348	7e-07	6.1549	0.2488	[0.15-0.35] unit increase	Genome-wide genotyping array	(C/T)	T	0.4595	-498246	0.1667	0.0186	43340625	130777					TRUE	LD filter (R2 < 0.6)
rs881858	rs1563788	pulse pressure measurement	2019-02-10	27841878	295529 European 8231 Latino 3058 African American 2029 African British 7701 East Asian 2735 South Asian 1979		6p21.1	6	43340625	ZNF318	ZNF318			ENSG00000171467	rs1563788-C	intron_variant			4e-08	7.39794	0.151	unit decrease	Genome-wide genotyping array	(C/T)	C	0.4595	-498246	0.1667	0.0186	43340625	321262					TRUE	LD filter (R2 < 0.6)
rs881858	rs1563788	systolic blood pressure	2019-02-10	27841878	295529 European 8231 Latino 3058 African American 2029 African British 7701 East Asian 2735 South Asian 1979		6p21.1	6	43340625	ZNF318	ZNF318			ENSG00000171467	rs1563788-C	intron_variant			4e-10	9.39794	0.258	unit decrease	Genome-wide genotyping array	(C/T)	C	0.4595	-498246	0.1667	0.0186	43340625	321262					TRUE	LD filter (R2 < 0.6)
rs881858	rs1563788	hypertension	2019-05-02	30487518	22566 Japanese 28226 Japanese	8,809 East Asian ancestry cases, 13,663 East Asian ancestry controls, 105,253 European ancestry individuals	6p21.1	6	43340625	ZNF318	ZNF318			ENSG00000171467	rs1563788-T	intron_variant		0.348	4e-07	6.39794	0.0705	[0.043-0.098] unit increase	Genome-wide genotyping array	(C/T)	T	0.4595	-498246	0.1667	0.0186	43340625	50792					TRUE	LD filter (R2 < 0.6)
rs881858	rs1563788	systolic blood pressure	2016-10-14	26390057	31516 East Asian 35352 European 33126 South Asian	87,205 individuals, 48,268 East Asian ancestry individuals, 68,456 European ancestry individuals and 16,328 South Asian ancestry individuals	6p21.1	6	43340625	TTBK1, SLC22A7, ZNF318	ZNF318			ENSG00000171467	rs1563788-T	intron_variant		0.309336	2e-16	15.699	0.511306	[0.39-0.63] mmHg increase	Genome-wide genotyping array	(C/T)	T	0.4595	-498246	0.1667	0.0186	43340625	99994					TRUE	LD filter (R2 < 0.6)
rs881858	rs1563788	BMI-adjusted hip circumference	2021-08-24	34021172	219872 British		6p21.1	6	43340625	ZNF318	ZNF318			ENSG00000171467	rs1563788-T	intron_variant		NR	7e-09	8.1549	0.0181384	[0.012-0.024] unit decrease	Genome-wide genotyping array	(C/T)	T	0.4595	-498246	0.1667	0.0186	43340625	219872					TRUE	LD filter (R2 < 0.6)
rs881858	rs1563788	systolic blood pressure	2017-09-22	28739976	150134 European	87,359 European ancestry individuals, 140,886 European and unknown ancestry individuals	6p21.1	6	43340625	TTBK1, SLC22A7, ZNF318	ZNF318			ENSG00000171467	rs1563788-T	intron_variant		0.295	3e-06	5.52288	0.366	[0.21-0.52] unit increase	Genome-wide genotyping array	(C/T)	T	0.4595	-498246	0.1667	0.0186	43340625	150134					TRUE	LD filter (R2 < 0.6)
rs881858	rs1563788	pulse pressure measurement	2019-05-02	30487518	130777 Japanese	53,008 East Asian individuals, 105,253 Japanese ancestry individuals	6p21.1	6	43340625	ZNF318	ZNF318			ENSG00000171467	rs1563788-T	intron_variant		0.348	4e-06	5.39794	0.25	[0.14-0.36] unit increase	Genome-wide genotyping array	(C/T)	T	0.4595	-498246	0.1667	0.0186	43340625	130777					TRUE	LD filter (R2 < 0.6)
rs7719168	rs156380	glycine measurement	2019-04-25	30837465	80003 European		5q11.2	5	54082620	ARL15	ARL15			ENSG00000185305	rs156380-C	intron_variant		0.807	5e-08	7.30103	0.031	[0.017-0.045] unit increase	Genome-wide genotyping array	(T/C)	C	0.2927	86060	0.789	0.0141	54082620	80003					TRUE	LD filter (R2 < 0.6)
rs9894634	rs1563966	BMI-adjusted hip circumference	2021-08-24	34021172	219872 British		17p13.3	17	2192660	SMG6	SMG6			ENSG00000070366	rs1563966-A	intron_variant		NR	3e-08	7.52288	0.0165891	[0.011-0.022] unit decrease	Genome-wide genotyping array	(G/A)	A	0.3534	128453	0.4682	0.0909	2192660	219872					TRUE	LD filter (R2 < 0.6)
rs9932625	rs1564002	waist circumference	2022-05-20	35051171	21949 Taiwanese		16q12.1	16	51733823		RN7SKP142 - LINC01571	ENSG00000223168	ENSG00000260057		rs1564002-G	intergenic_variant		NR	1e-06	6	0.04765	[0.028-0.067] unit decrease	Genome-wide genotyping array	(G/A)	G	0.4229	31988	0.7955	0.1861	51733823	21949					TRUE	LD filter (R2 < 0.6)
rs7184096	rs1564002	waist circumference	2022-05-20	35051171	21949 Taiwanese		16q12.1	16	51733823		RN7SKP142 - LINC01571	ENSG00000223168	ENSG00000260057		rs1564002-G	intergenic_variant		NR	1e-06	6	0.04765	[0.028-0.067] unit decrease	Genome-wide genotyping array	(G/A)	G	0.4229	6038	0.9976	0.2291	51733823	21949					TRUE	LD filter (R2 < 0.6)
rs12935539	rs1564002	waist circumference	2022-05-20	35051171	21949 Taiwanese		16q12.1	16	51733823		RN7SKP142 - LINC01571	ENSG00000223168	ENSG00000260057		rs1564002-G	intergenic_variant		NR	1e-06	6	0.04765	[0.028-0.067] unit decrease	Genome-wide genotyping array	(G/A)	G	0.4229	12743	0.9573	0.2562	51733823	21949					TRUE	LD filter (R2 < 0.6)
rs56034896	rs1564282	triglyceride measurement	2018-11-26	30275531	215551 European 57332 African American 24743 Hispanic	Up to 319,677 individuals	4p16.3	4	858525	GAK	GAK			ENSG00000178950	rs1564282-T	intron_variant		0.0934	1e-11	11	0.0224	[0.016-0.029] mg‚Äâdl-1 increase	Genome-wide genotyping array	(C/T)	T	0.0942	-158469	0.325	0.0115	858525	297626					TRUE	LD filter (R2 < 0.6)
rs56034896	rs1564282	Parkinson disease	2008-12-09	18985386	1119 European 1127 European		4p16.3	4	858525	GAK, DGKQ	GAK			ENSG00000178950	rs1564282-T	intron_variant		0.09	7e-07	6.1549	1.7	[NR]	Genome-wide genotyping array	(C/T)	T	0.0942	-158469	0.325	0.0115	858525	2246					TRUE	LD filter (R2 < 0.6)
rs920811	rs1564348	isobutyrylcarnitine measurement	2022-07-18	27073872	79 215 413		6q25.3	6	160157828		SLC22A1			ENSG00000175003	rs1564348-?	intron_variant		NR	3e-09	8.52288	0.388251	[0.26-0.52] unit decrease	Genome-wide genotyping array	(T/C)	?	0.1234	82617	0.5568	0.0491	160157828	707					TRUE	LD filter (R2 < 0.6)
rs920811	rs1564348	total cholesterol measurement	2020-10-30	31566214	29902 European		6q25.3	6	160157828		SLC22A1			ENSG00000175003	rs1564348-C	intron_variant		0.16	1e-08	8	2.4	[1.58-3.22] unit increase	Genome-wide genotyping array	(T/C)	C	0.1234	82617	0.5568	0.0491	160157828	29902					TRUE	LD filter (R2 < 0.6)
rs920811	rs1564348	low density lipoprotein cholesterol measurement	2012-01-25	20686565	95454 European		6q25.3	6	160157828	LPA	SLC22A1			ENSG00000175003	rs1564348-C	intron_variant		0.17	2e-17	16.699	1.95	[1.48-2.42] mg/dL increase	Genome-wide genotyping array	(T/C)	C	0.1234	82617	0.5568	0.0491	160157828	95454					TRUE	LD filter (R2 < 0.6)
rs920811	rs1564348	low density lipoprotein cholesterol measurement	2019-09-19	30926973	23353 African 13171 Asian 82522 European 6646 Hispanic		6q25.3	6	160157828		SLC22A1			ENSG00000175003	rs1564348-T	intron_variant		0.8439	1e-10	10	1.4621	[1.02-1.91] unit decrease	Genome-wide genotyping array	(T/C)	T	0.1234	82617	0.5568	0.0491	160157828	125692					TRUE	LD filter (R2 < 0.6)
rs920811	rs1564348	low density lipoprotein cholesterol measurement	2019-02-14	29507422	76627 European 7795 Hispanic 6855 East Asian 2958 African American 439 South Asian		6q25.3	6	160157828	NR	SLC22A1			ENSG00000175003	rs1564348-T	intron_variant		0.838	1e-15	15	0.051	unit decrease	Genome-wide genotyping array	(T/C)	T	0.1234	82617	0.5568	0.0491	160157828	94674					TRUE	LD filter (R2 < 0.6)
rs920811	rs1564348	total cholesterol measurement	2019-07-02	31217584	10137 African American 17802 Hispanic/Latino 2387 Asian 1915 Native Hawaiian 604 Native American 340		6q25.3	6	160157828	NR	SLC22A1			ENSG00000175003	rs1564348-?	intron_variant		NR	7e-07	6.1549	2.41644	[1.46-3.37] unit increase	Genome-wide genotyping array	(T/C)	?	0.1234	82617	0.5568	0.0491	160157828	33185					TRUE	LD filter (R2 < 0.6)
rs920811	rs1564348	total cholesterol measurement	2012-01-25	20686565	100184 European		6q25.3	6	160157828	LPA	SLC22A1			ENSG00000175003	rs1564348-C	intron_variant		0.17	1e-16	16	2.18	[1.65-2.71] mg/dL increase	Genome-wide genotyping array	(T/C)	C	0.1234	82617	0.5568	0.0491	160157828	100184					TRUE	LD filter (R2 < 0.6)
rs920811	rs1564348	low density lipoprotein cholesterol measurement	2020-10-30	31566214	29902 European		6q25.3	6	160157828		SLC22A1			ENSG00000175003	rs1564348-C	intron_variant		0.16	2e-09	8.69897	2.32	[1.56-3.08] unit increase	Genome-wide genotyping array	(T/C)	C	0.1234	82617	0.5568	0.0491	160157828	29902					TRUE	LD filter (R2 < 0.6)
rs920811	rs1564348	total cholesterol measurement	2019-02-14	29507422	76627 European 7795 Hispanic 6855 East Asian 2958 African American 439 South Asian		6q25.3	6	160157828	NR	SLC22A1			ENSG00000175003	rs1564348-T	intron_variant		NR	1e-14	14	0.045	unit decrease	Genome-wide genotyping array	(T/C)	T	0.1234	82617	0.5568	0.0491	160157828	94674					TRUE	LD filter (R2 < 0.6)
rs920811	rs1564348	low density lipoprotein cholesterol measurement	2019-02-14	29507422	76627 European 7795 Hispanic 6855 East Asian 2958 African American 439 South Asian		6q25.3	6	160157828	NR	SLC22A1			ENSG00000175003	rs1564348-T	intron_variant		NR	6e-15	14.2218	0.046	unit decrease	Genome-wide genotyping array	(T/C)	T	0.1234	82617	0.5568	0.0491	160157828	94674					TRUE	LD filter (R2 < 0.6)
rs920811	rs1564348	low density lipoprotein cholesterol measurement	2014-05-12	24097068	94595 European	93,982 European ancestry individuals	6q25.3	6	160157828	LPA	SLC22A1			ENSG00000175003	rs1564348-C	intron_variant		0.18	3e-21	20.5229	0.048	[NR] unit increase	Genome-wide genotyping array	(T/C)	C	0.1234	82617	0.5568	0.0491	160157828	94595					TRUE	LD filter (R2 < 0.6)
rs920811	rs1564348	total cholesterol measurement	2019-02-14	29507422	76627 European 7795 Hispanic 6855 East Asian 2958 African American 439 South Asian		6q25.3	6	160157828	NR	SLC22A1			ENSG00000175003	rs1564348-T	intron_variant		0.838	5e-15	14.301	0.049	unit decrease	Genome-wide genotyping array	(T/C)	T	0.1234	82617	0.5568	0.0491	160157828	94674					TRUE	LD filter (R2 < 0.6)
rs920811	rs1564348	sleep duration, low density lipoprotein cholesterol measurement	2020-01-07	31719535	2974 African American 365 Chinese 110 Asian at 8230 European 1079 Hispanic/Latino 11801 African American 1425 Chinese 444 Asian at 31097 European 4023 Hispanic/Latino	at least 214 African American short sleepers, 629 East Asian ancestry short sleepers, up to 6,761 European ancestry short sleepers, 2,473 Hispanic short sleepers, at least 913 African American controls, 2,504 East Asian ancestry controls, up to 26,764 European ancestry controls, 9,854 Hispanic controls	6q25.3	6	160157828	SLC22A1	SLC22A1			ENSG00000175003	rs1564348-?	intron_variant		NR	2e-12	11.699	1.649	[1.15-2.14] unit decrease	Genome-wide genotyping array	(T/C)	?	0.1234	82617	0.5568	0.0491	160157828	61548					TRUE	LD filter (R2 < 0.6)
rs920811	rs1564348	total cholesterol measurement	2014-05-12	24097068	94595 European	93,982 European ancestry individuals	6q25.3	6	160157828	LPA	SLC22A1			ENSG00000175003	rs1564348-C	intron_variant		0.18	3e-23	22.5229	0.049	[NR] unit increase	Genome-wide genotyping array	(T/C)	C	0.1234	82617	0.5568	0.0491	160157828	94595					TRUE	LD filter (R2 < 0.6)
rs2808454	rs1564879	attention deficit hyperactivity disorder, substance abuse, antisocial behaviour measurement	2021-11-02	34446935	53293 European / 164684 European 186875 European 357187 European at 336121 European 426379 European 1251809 European		1q32.1	1	207078173		PFKFB2			ENSG00000123836	rs1564879-G	intron_variant		0.528	2e-08	7.69897	0.007	[0.005-0.009] unit increase	Genome-wide genotyping array	(G/A)	G	0.4431	19767	0.9046	0.5724	207078173	2776348					TRUE	LD filter (R2 < 0.6)
rs10158537	rs1565440	health study participation	2021-02-26	33563987	146074 European 148713 European		1q43	1	243224486	NR	CEP170, CEP170			ENSG00000143702, ENSG00000276725	rs1565440-G	intron_variant		0.63	7e-13	12.1549	1.03	[1.02, 1.04]	Genome-wide genotyping array	(G/A)	G	0.4744	-100398	0.9205	0.3773	243224486	294787					TRUE	LD filter (R2 < 0.6)
rs953492	rs1565440	health study participation	2021-02-26	33563987	146074 European 148713 European		1q43	1	243224486	NR	CEP170, CEP170			ENSG00000143702, ENSG00000276725	rs1565440-G	intron_variant		0.63	7e-13	12.1549	1.03	[1.02, 1.04]	Genome-wide genotyping array	(G/A)	G	0.4744	-83404	0.489	0.2283	243224486	294787					TRUE	LD filter (R2 < 0.6)
rs1275609	rs1565765	atrial fibrillation	2021-12-14	34594039	29212 European 400539 European 4150 East Asian 155540 East Asian		12q21.2	12	75845075		SNORA70 - RN7SL734P	ENSG00000207098	ENSG00000243420		rs1565765-T	intron_variant		NR	3e-09	8.52288	0.0568	[0.038-0.076] unit decrease	Genome-wide genotyping array	(C/T)	T	0.3221	-32328	0.4287	0.0905	75845075	589441					TRUE	LD filter (R2 < 0.6)
rs4795384	rs1565922	asthma, cardiovascular disease	2022-05-19	35126453	19954 European 107715 European		17q12	17	39674782		PGAP3			ENSG00000161395	rs1565922-?	intron_variant		NR	2e-27	26.699			Genome-wide genotyping array	(A/G)	?	0.4445	114264	0.5323	0.1522	39674782	127669					TRUE	LD filter (R2 < 0.6)
rs2338796	rs1565922	asthma, cardiovascular disease	2022-05-19	35126453	19954 European 107715 European		17q12	17	39674782		PGAP3			ENSG00000161395	rs1565922-?	intron_variant		NR	2e-27	26.699			Genome-wide genotyping array	(A/G)	?	0.4445	275408	0.5067	0.0727	39674782	127669					TRUE	LD filter (R2 < 0.6)
rs4795384	rs1565923	asthma, cardiovascular disease	2022-05-19	35126453	19954 European 107715 European		17q12	17	39702425		ERBB2			ENSG00000141736	rs1565923-?	intron_variant		NR	1e-25	25			Genome-wide genotyping array	(A/G)	?	0.3906	141907	0.4287	0.1232	39702425	127669					TRUE	LD filter (R2 < 0.6)
rs2338796	rs1565923	asthma, cardiovascular disease	2022-05-19	35126453	19954 European 107715 European		17q12	17	39702425		ERBB2			ENSG00000141736	rs1565923-?	intron_variant		NR	1e-25	25			Genome-wide genotyping array	(A/G)	?	0.3906	303051	0.4367	0.0432	39702425	127669					TRUE	LD filter (R2 < 0.6)
rs71147340	rs1565923	asthma, cardiovascular disease	2022-05-19	35126453	19954 European 107715 European		17q12	17	39702425		ERBB2			ENSG00000141736	rs1565923-?	intron_variant		NR	1e-25	25			Genome-wide genotyping array	(A/G)	?	0.3907	235506	0.4022	0.1089	39702425	127669					TRUE	LD filter (R2 < 0.6)
rs7012637	rs1567398	neuroticism measurement	2019-05-02	30867560	270059 British		8p23.1	8	8869294	MFHAS1	MFHAS1, MFHAS1			ENSG00000285022, ENSG00000147324	rs1567398-G	intron_variant		NR	1e-13	13	0.012993	[0.0096-0.0164] unit decrease	Genome-wide genotyping array	(G/T)	G	0.3466	-446405	0.3496	0.0705	8869294	270059					TRUE	LD filter (R2 < 0.6)
rs6440003	rs1567558	neutrophil count, basophil count	2017-08-30	27863252	170143 European		3q23	3	141289281	ACPL2, RP11-438D8.2	PXYLP1			ENSG00000155893	rs1567558-G	intron_variant		0.5985	2e-11	10.699	0.0254724	[0.018-0.033] unit decrease	Genome-wide genotyping array	(A/G)	G	0.4635	-86086	0.1386	0.0171	141289281	170143					TRUE	LD filter (R2 < 0.6)
rs6440003	rs1567558	neutrophil count	2017-08-30	27863252	170702 European		3q23	3	141289281	ACPL2, RP11-438D8.2	PXYLP1			ENSG00000155893	rs1567558-G	intron_variant		0.5985	4e-11	10.3979	0.0249846	[0.018-0.032] unit decrease	Genome-wide genotyping array	(A/G)	G	0.4635	-86086	0.1386	0.0171	141289281	170702					TRUE	LD filter (R2 < 0.6)
rs9920185	rs156795	cortical surface area measurement	2020-07-21	32193296	33992 European	14,727 European ancestry individuals, 2,943 individuals	15q14	15	39227724	NR	C15orf54	ENSG00000175779			rs156795-A	intron_variant		0.4939	8e-12	11.0969	17.1168	[12.21-22.02] unit increase	Genome-wide genotyping array	(G/A)	A	0.1869	246350	0.1852	0.0175	39227724	33992					TRUE	LD filter (R2 < 0.6)
rs1713842	rs1568488	aspartate aminotransferase measurement, serum alanine aminotransferase measurement, low density lipoprotein triglyceride measurement, body fat percentage, high density lipoprotein cholesterol measurement, sex hormone-binding globulin measurement	2021-10-18	33980691	389354 European		3q25.2	3	153940162		LINC02006			ENSG00000238755	rs1568488-C	intron_variant		0.6	1e-11	11			Genome-wide genotyping array	(G/C)	C	0.4409	-128292	0.5108	0.0332	153940162	389354					TRUE	LD filter (R2 < 0.6)
rs1713842	rs1568488	body mass index	2020-04-17	31669095	457822 European		3q25.2	3	153940162	NR	LINC02006			ENSG00000238755	rs1568488-?	intron_variant		NR	2e-14	13.699			Genome-wide genotyping array	(G/C)	?	0.4409	-128292	0.5108	0.0332	153940162	457822					TRUE	LD filter (R2 < 0.6)
rs1713842	rs1568488	body height	2021-01-26	32376654	453169 European		3q25.2	3	153940162	ARHGEF26	LINC02006			ENSG00000238755	rs1568488-G	intron_variant		0.405272	4e-15	14.3979	0.0110252	[0.0083-0.0138] unit decrease	Genome-wide genotyping array	(G/C)	G	0.4409	-128292	0.5108	0.0332	153940162	453169					TRUE	LD filter (R2 < 0.6)
rs1713842	rs1568488	body fat percentage	2021-10-18	33980691	442278 European		3q25.2	3	153940162		LINC02006			ENSG00000238755	rs1568488-C	intron_variant		0.6	2e-14	13.699	0.012	% increase	Genome-wide genotyping array	(G/C)	C	0.4409	-128292	0.5108	0.0332	153940162	442278					TRUE	LD filter (R2 < 0.6)
rs7178859	rs1568657	mucocutaneous lymph node syndrome	2015-05-23	21326860	250 Han Chinese 446 Han Chinese	208 Han Chinese ancestry cases, 366 Han Chinese ancestry controls	15q25.2	15	83057427	BTBD1	BTBD1			ENSG00000064726	rs1568657-G	intron_variant		0.52	7e-06	5.1549	1.409	[1.191-1.667]	Genome-wide genotyping array	(A/G)	G	0.2812	211506	0.7583	0.0258	83057427	696					TRUE	LD filter (R2 < 0.6)
rs41284816	rs1568672	BMI-adjusted hip circumference	2021-08-24	34021172	186825 British		13q14.2	13	50179268	DLEU1	DLEU1			ENSG00000176124	rs1568672-A	intron_variant		NR	2e-12	11.699	0.0292406	[0.021-0.037] unit increase	Genome-wide genotyping array	(T/A)	A	0.0849	97415	0.6786	0.0339	50179268	186825					TRUE	LD filter (R2 < 0.6)
rs41284816	rs1568672	body height	2019-07-17	28552196	1249 European 3541 46910 European 471 Carlno (/ ) 1197 Friuli Venezia Giulia (/ ) 1043 Mylopotamos (/ ) 933 (/ ) 1785 Val Borbera (/ )	205,003 European ancestry individuals	13q14.2	13	50179268	DLEU1	DLEU1			ENSG00000176124	rs1568672-A	intron_variant		0.1669	4e-12	11.3979	0.0602	[0.043-0.077] unit increase	Genome-wide genotyping array	(T/A)	A	0.0849	97415	0.6786	0.0339	50179268	57129					TRUE	LD filter (R2 < 0.6)
rs62435145	rs1568773	glucagon-like peptide-1 measurement, glucose tolerance test	2018-01-17	29093273	3344 Swedish	4,905 Finnish ancestry individuals	7p22.3	7	1209244	ZFAND2A, UNCX	ZFAND2A-DT - UNCX	ENSG00000229043	ENSG00000164853		rs1568773-G	intergenic_variant		0.03	5e-06	5.30103	0.113	[0.064-0.162] unit decrease	Genome-wide genotyping array	(G/A)	G	0.1985	-37687	0.7168	0.0879	1209244	3344					TRUE	LD filter (R2 < 0.6)
rs17638807	rs1569013	platelet count	2021-12-14	34594039	148623 East Asian		14q31.1	14	81387176		STON2			ENSG00000140022	rs1569013-T	intron_variant		0.544592	1e-10	10	0.0215736	[0.015-0.028] unit decrease	Genome-wide genotyping array	(A/T)	T	0.3303	-21589	0.8629	0.1412	81387176	148623					TRUE	LD filter (R2 < 0.6)
rs2273684	rs1569780	reticulocyte measurement	2020-09-18	32888494	408112 British		20q11.22	20	34842104	GGT7	HMGB3P1 - GGT7	ENSG00000225336	ENSG00000131067		rs1569780-C	intergenic_variant		0.604896	2e-14	13.699	0.0176693	[0.013-0.022] unit increase	Genome-wide genotyping array	(A/C)	C	0.3482	-99859	0.9312	0.4057	34842104	408112					TRUE	LD filter (R2 < 0.6)
rs2076668	rs1569780	reticulocyte measurement	2020-09-18	32888494	408112 British		20q11.22	20	34842104	GGT7	HMGB3P1 - GGT7	ENSG00000225336	ENSG00000131067		rs1569780-C	intergenic_variant		0.604896	2e-14	13.699	0.0176693	[0.013-0.022] unit increase	Genome-wide genotyping array	(A/C)	C	0.3482	-7714	0.9441	0.1733	34842104	408112					TRUE	LD filter (R2 < 0.6)
rs17216707	rs1570669	calcium measurement	2021-09-27	33887147	305349 European		20q13.2	20	54157888	NR	CYP24A1			ENSG00000019186	rs1570669-A	intron_variant		NR	9e-12	11.0458	0.018	[0.012-0.024] mmol/L decrease	Genome-wide genotyping array	(A/G)	A	0.4738	42065	0.6578	0.0709	54157888	305349					TRUE	LD filter (R2 < 0.6)
rs17216707	rs1570669	calcium measurement	2014-03-27	24068962	39400 European	Up to 21,679 European ancestry individuals	20q13.2	20	54157888	CYP24A1	CYP24A1			ENSG00000019186	rs1570669-A	intron_variant		0.66	9e-12	11.0458	0.018	[0.012-0.024] unit decrease	Genome-wide genotyping array	(A/G)	A	0.4738	42065	0.6578	0.0709	54157888	39400					TRUE	LD filter (R2 < 0.6)
rs61237993	rs1571401	blood protein measurement	2018-11-16	30072576	3200 European		9p13.3	9	34572817	CNTFR	CNTFR-AS1, CNTFR			ENSG00000237159, ENSG00000122756	rs1571401-C	intron_variant		0.88	3e-18	17.5229	0.313535	[0.24-0.38] unit increase	Targeted genotyping array	(C/T)	C	0.1803	442380	0.1176	0.0104	34572817	3200					TRUE	LD filter (R2 < 0.6)
rs2297853	rs1571911	heel bone mineral density	2019-01-28	30598549	426824 British		6q23.1	6	130872806	EPB41L2	EPB41L2			ENSG00000079819	rs1571911-C	intron_variant		0.302797	3e-12	11.5229	0.0152984	[0.011-0.02] unit decrease	Genome-wide genotyping array	(C/T)	C	0.1406	-82999	0.9293	0.2781	130872806	426824					TRUE	LD filter (R2 < 0.6)
rs1763632	rs1572381	body height	2019-05-21	30595370	458000 European		1p36.13	1	16017999		HSPB7			ENSG00000173641	rs1572381-?	5_prime_UTR_variant		NR	1e-09	9			Genome-wide genotyping array	(G/A)	?	0.3516	32356	0.9557	0.2258	16017999	458000					TRUE	LD filter (R2 < 0.6)
rs12024377	rs1572993	BMI-adjusted waist-hip ratio	2021-08-24	34021172	219872 British		1q32.1	1	205075959	CNTN2	CNTN2			ENSG00000184144	rs1572993-A	3_prime_UTR_variant		NR	3e-10	9.52288	0.0180016	[0.012-0.024] unit increase	Genome-wide genotyping array	(G/A)	A	0.3622	-492771	0.2269	0.0155	205075959	219872					TRUE	LD filter (R2 < 0.6)
rs12024377	rs1572993	BMI-adjusted waist-hip ratio	2021-08-24	34021172	219872 British		1q32.1	1	205075959	CNTN2	CNTN2			ENSG00000184144	rs1572993-A	3_prime_UTR_variant		NR	8e-10	9.09691	0.0175075	[0.012-0.023] unit increase	Genome-wide genotyping array	(G/A)	A	0.3622	-492771	0.2269	0.0155	205075959	219872					TRUE	LD filter (R2 < 0.6)
rs2250067	rs1573819	mean corpuscular volume	2020-09-21	32888493	696882 African American AfroCaribbean African European East Asian Hispanic Latin American South Asian		3q13.33	3	121750799	NR	GOLGB1 - IQCB1	ENSG00000173230	ENSG00000173226		rs1573819-C	regulatory_region_variant		0.254705	3e-10	9.52288			Genome-wide genotyping array	(A/C)	C	0.1524	-174384	0.8757	0.1672	121750799	696882					TRUE	LD filter (R2 < 0.6)
rs11858316	rs1573891	BMI-adjusted hip circumference	2021-08-24	34021172	219872 British		15q26.3	15	98643259	RP11-35O15.1	FAM169B - IRAIN	ENSG00000283597	ENSG00000259424		rs1573891-C	intergenic_variant		NR	2e-11	10.699	0.0261511	[0.019-0.034] unit decrease	Genome-wide genotyping array	(G/C)	C	0.3393	-62541	0.1903	0.0167	98643259	219872					TRUE	LD filter (R2 < 0.6)
rs11858316	rs1573891	lean body mass	2019-02-08	30593698	70700 European 85261 European		15q26.3	15	98643259	NR	FAM169B - IRAIN	ENSG00000283597	ENSG00000259424		rs1573891-?	intergenic_variant		NR	2e-18	17.699	0.26621	[0.21-0.33] unit decrease	Genome-wide genotyping array	(G/C)	?	0.3393	-62541	0.1903	0.0167	98643259	155961					TRUE	LD filter (R2 < 0.6)
rs11858316	rs1573891	lean body mass	2019-02-08	30593698	70700 European 85261 European		15q26.3	15	98643259	NR	FAM169B - IRAIN	ENSG00000283597	ENSG00000259424		rs1573891-?	intergenic_variant		NR	1e-14	14	0.37004	[0.28-0.46] unit decrease	Genome-wide genotyping array	(G/C)	?	0.3393	-62541	0.1903	0.0167	98643259	155961					TRUE	LD filter (R2 < 0.6)
rs11858316	rs1573891	red blood cell distribution width	2019-02-08	30595370	445000 European		15q26.3	15	98643259		FAM169B - IRAIN	ENSG00000283597	ENSG00000259424		rs1573891-?	intergenic_variant		NR	6e-08	7.22185			Genome-wide genotyping array	(G/C)	?	0.3393	-62541	0.1903	0.0167	98643259	445000					TRUE	LD filter (R2 < 0.6)
rs2250067	rs1574115	alkaline phosphatase measurement	2021-06-09	33972514	437438 European	315,572 European ancestry individuals	3q13.33	3	121750378	GOLGB1	GOLGB1 - IQCB1	ENSG00000173230	ENSG00000173226		rs1574115-T	regulatory_region_variant		0.778593	1e-10	10	0.00175267	[0.0012-0.0023] unit decrease	Genome-wide genotyping array	(T/C)	T	0.1056	-174805	0.9163	0.0818	121750378	437438					TRUE	LD filter (R2 < 0.6)
rs13159523	rs1574220	BMI-adjusted hip circumference	2021-08-24	34021172	186825 British		5p15.33	5	314403	PDCD6, AHRR	PDCD6, PDCD6-AHRR			ENSG00000249915, ENSG00000288622	rs1574220-C	intron_variant		NR	5e-09	8.30103	0.0332102	[0.022-0.044] unit increase	Genome-wide genotyping array	(T/C)	C	0.2041	-362444	0.6635	0.0545	314403	186825					TRUE	LD filter (R2 < 0.6)
rs13159523	rs1574220	body height	2019-05-21	30595370	458000 European		5p15.33	5	314403		PDCD6, PDCD6-AHRR			ENSG00000249915, ENSG00000288622	rs1574220-?	intron_variant		NR	9e-25	24.0458			Genome-wide genotyping array	(T/C)	?	0.2041	-362444	0.6635	0.0545	314403	458000					TRUE	LD filter (R2 < 0.6)
rs1214761	rs1574430	urate measurement	2019-10-29	31578528	288649 European		6p21.1	6	43301291	SLC22A7	SLC22A7, CRIP3			ENSG00000137204, ENSG00000146215	rs1574430-A	intron_variant		0.4051	3e-14	13.5229	0.029394	[0.022-0.037] mg/dL increase	Genome-wide genotyping array	(A/C)	A	0.4203	-85402	0.9234	0.5515	43301291	288649					TRUE	LD filter (R2 < 0.6)
rs9480867	rs1575676	body weight	2021-12-14	34594039	360116 European 165419 East Asian		6q21	6	108540061		AFG1L - FOXO3	ENSG00000135537	ENSG00000118689		rs1575676-T	intron_variant		NR	2e-36	35.699	0.0221	[0.019-0.025] unit decrease	Genome-wide genotyping array	(C/T)	T	0.5	-114382	0.898	0.2063	108540061	525535					TRUE	LD filter (R2 < 0.6)
rs9480867	rs1575676	reaction time measurement	2018-09-17	29844566	330069 European		6q21	6	108540061	ENSG00000271608	AFG1L - FOXO3	ENSG00000135537	ENSG00000118689		rs1575676-?	intron_variant		NR	2e-10	9.69897	0.011183	[0.0077-0.0146] unit increase	Genome-wide genotyping array	(C/T)	?	0.5	-114382	0.898	0.2063	108540061	330069					TRUE	LD filter (R2 < 0.6)
rs429358	rs157580	Alzheimer disease, beta-amyloid 1-42 measurement	2011-01-12	21123754	96 European 176 European 102 European		19q13.32	19	44892009	TOMM40	TOMM40			ENSG00000130204	rs157580-?	intron_variant		NR	1e-06	6			Genome-wide genotyping array	(G/A)	?	0.3486	-16675	0.9696	0.0892	44892009	374					TRUE	LD filter (R2 < 0.6)
rs429358	rs157580	serum metabolite measurement	2019-12-10	31636271	6263 Finnish		19q13.32	19	44892009	TOMM40	TOMM40			ENSG00000130204	rs157580-?	intron_variant		NR	1e-07	7	0.0780861	NR unit decrease	Genome-wide genotyping array	(G/A)	?	0.3486	-16675	0.9696	0.0892	44892009	6263					TRUE	LD filter (R2 < 0.6)
rs429358	rs157580	p-tau:beta-amyloid 1-42 ratio measurement	2018-12-06	30319691	235 249 47 's 281 .		19q13.32	19	44892009	TOMM40	TOMM40			ENSG00000130204	rs157580-?	intron_variant			1e-07	7	0.00631482	[NR] unit increase	Genome-wide genotyping array	(G/A)	?	0.3486	-16675	0.9696	0.0892	44892009	812					TRUE	LD filter (R2 < 0.6)
rs429358	rs157580	low density lipoprotein cholesterol measurement	2009-01-14	19060910	4763 Norrn Finnish		19q13.32	19	44892009	APO cluster	TOMM40			ENSG00000130204	rs157580-G	intron_variant		0.29	5e-08	7.30103	0.11	[0.07-0.15] mmol/l decrease	Genome-wide genotyping array	(G/A)	G	0.3486	-16675	0.9696	0.0892	44892009	4763					TRUE	LD filter (R2 < 0.6)
rs429358	rs157580	Alzheimer disease	2019-04-17	30636644	952 European 1789 European 6337 European 8402 European		19q13.32	19	44892009	TOMM40	TOMM40			ENSG00000130204	rs157580-?	intron_variant		NR	4e-23	22.3979	1.70636		Genome-wide genotyping array	(G/A)	?	0.3486	-16675	0.9696	0.0892	44892009	17480					TRUE	LD filter (R2 < 0.6)
rs429358	rs157580	serum metabolite measurement	2019-12-10	31636271	6263 Finnish		19q13.32	19	44892009	TOMM40	TOMM40			ENSG00000130204	rs157580-?	intron_variant		NR	2e-08	7.69897	0.0667253	NR unit decrease	Genome-wide genotyping array	(G/A)	?	0.3486	-16675	0.9696	0.0892	44892009	6263					TRUE	LD filter (R2 < 0.6)
rs429358	rs157580	Alzheimer disease	2019-04-17	30636644	952 European 1789 European 6337 European 8402 European		19q13.32	19	44892009	TOMM40	TOMM40			ENSG00000130204	rs157580-?	intron_variant		NR	6e-14	13.2218	1.68916		Genome-wide genotyping array	(G/A)	?	0.3486	-16675	0.9696	0.0892	44892009	17480					TRUE	LD filter (R2 < 0.6)
rs429358	rs157580	t-tau:beta-amyloid 1-42 ratio measurement	2018-12-06	30319691	235 249 47 's 281 .		19q13.32	19	44892009	TOMM40	TOMM40			ENSG00000130204	rs157580-?	intron_variant			5e-08	7.30103	0.06042	[NR] unit increase	Genome-wide genotyping array	(G/A)	?	0.3486	-16675	0.9696	0.0892	44892009	812					TRUE	LD filter (R2 < 0.6)
rs429358	rs157580	high density lipoprotein cholesterol measurement	2009-01-12	19060911	20697 European 715 Orcadian		19q13.32	19	44892009	APOE, TOMM40	TOMM40			ENSG00000130204	rs157580-G	intron_variant		0.33	4e-07	6.39794	0.06	[NR] s.d. increase	Genome-wide genotyping array	(G/A)	G	0.3486	-16675	0.9696	0.0892	44892009	21412					TRUE	LD filter (R2 < 0.6)
rs429358	rs157580	serum metabolite measurement	2019-12-10	31636271	6263 Finnish		19q13.32	19	44892009	TOMM40	TOMM40			ENSG00000130204	rs157580-?	intron_variant		NR	3e-11	10.5229	0.0632734	NR unit decrease	Genome-wide genotyping array	(G/A)	?	0.3486	-16675	0.9696	0.0892	44892009	6263					TRUE	LD filter (R2 < 0.6)
rs429358	rs157580	Alzheimer disease	2009-02-25	19125160	491 European 479 European		19q13.32	19	44892009	APOE, TOMM40	TOMM40			ENSG00000130204	rs157580-?	intron_variant		NR	1e-40	40			Genome-wide genotyping array	(G/A)	?	0.3486	-16675	0.9696	0.0892	44892009	970					TRUE	LD filter (R2 < 0.6)
rs429358	rs157580	Alzheimer disease, family history of Alzheimer‚Äôs disease	2019-03-18	30617256	24087 European 's 47793 European 's 383378 European		19q13.32	19	44892009	TOMM40	TOMM40			ENSG00000130204	rs157580-G	intron_variant		0.3949	8e-220	219.097	31.6502	NR z-unit decrease	Genome-wide genotyping array, Exome-wide sequencing	(G/A)	G	0.3486	-16675	0.9696	0.0892	44892009	455258					TRUE	LD filter (R2 < 0.6)
rs429358	rs157580	Alzheimer disease	2019-04-17	30636644	952 European 1789 European 6337 European 8402 European		19q13.32	19	44892009	TOMM40	TOMM40			ENSG00000130204	rs157580-?	intron_variant		NR	4e-09	8.39794	1.72304		Genome-wide genotyping array	(G/A)	?	0.3486	-16675	0.9696	0.0892	44892009	17480					TRUE	LD filter (R2 < 0.6)
rs429358	rs157580	serum metabolite measurement	2019-12-10	31636271	6263 Finnish		19q13.32	19	44892009	TOMM40	TOMM40			ENSG00000130204	rs157580-?	intron_variant		NR	9e-10	9.04576	0.04847	NR unit decrease	Genome-wide genotyping array	(G/A)	?	0.3486	-16675	0.9696	0.0892	44892009	6263					TRUE	LD filter (R2 < 0.6)
rs429358	rs157580	serum metabolite measurement	2019-12-10	31636271	6263 Finnish		19q13.32	19	44892009	TOMM40	TOMM40			ENSG00000130204	rs157580-?	intron_variant		NR	8e-10	9.09691	0.0661344	NR unit decrease	Genome-wide genotyping array	(G/A)	?	0.3486	-16675	0.9696	0.0892	44892009	6263					TRUE	LD filter (R2 < 0.6)
rs429358	rs157580	low density lipoprotein cholesterol measurement	2009-01-12	19060911	17083 European 714 Orcadian		19q13.32	19	44892009	APOE, TOMM40	TOMM40			ENSG00000130204	rs157580-G	intron_variant		0.33	2e-19	18.699	0.11	[NR] s.d. decrease	Genome-wide genotyping array	(G/A)	G	0.3486	-16675	0.9696	0.0892	44892009	17797					TRUE	LD filter (R2 < 0.6)
rs429358	rs157580	Alzheimer disease, family history of Alzheimer‚Äôs disease	2018-07-20	29777097	42034 British 's at 272244 British 's 25580 's 48466		19q13.32	19	44892009	NR	TOMM40			ENSG00000130204	rs157580-?	intron_variant		NR	2e-208	207.699			Genome-wide genotyping array	(G/A)	?	0.3486	-16675	0.9696	0.0892	44892009	388324					TRUE	LD filter (R2 < 0.6)
rs429358	rs157580	triglyceride measurement	2019-07-02	31217584	9980 African American 17856 Hispanic/Latino 2381 Asian 1915 Native Hawaiian 604 Native American 360		19q13.32	19	44892009	NR	TOMM40			ENSG00000130204	rs157580-?	intron_variant		NR	2e-07	6.69897	0.0242624	[0.015-0.033] unit increase	Genome-wide genotyping array	(G/A)	?	0.3486	-16675	0.9696	0.0892	44892009	33096					TRUE	LD filter (R2 < 0.6)
rs429358	rs157580	family history of Alzheimer‚Äôs disease	2018-07-20	29777097	42034 British 's at 272244 European 's		19q13.32	19	44892009	NR	TOMM40			ENSG00000130204	rs157580-?	intron_variant		NR	6e-120	119.222			Genome-wide genotyping array	(G/A)	?	0.3486	-16675	0.9696	0.0892	44892009	314278					TRUE	LD filter (R2 < 0.6)
rs429358	rs157580	Alzheimer disease	2011-06-23	21627779	319 European 769 European 2690 2237	4,982 European ancestry cases, 7,961 European ancestry controls, 2,190 cases, 3,374 controls	19q13.32	19	44892009	APOE	TOMM40			ENSG00000130204	rs157580-?	intron_variant		NR	8e-89	88.0969	1.69	[NR]	Genome-wide genotyping array	(G/A)	?	0.3486	-16675	0.9696	0.0892	44892009	6015					TRUE	LD filter (R2 < 0.6)
rs429358	rs157581	cerebral amyloid deposition measurement	2019-01-16	30361487	983 European	NR	19q13.32	19	44892457	TOMM40	TOMM40			ENSG00000130204	rs157581-C	missense_variant	missense,synonymous	0.28	9e-12	11.0458	0.1	unit increase	Genome-wide genotyping array	(T/C)	C	0.3063	-16227	0.8623	0.2985	44892457	983					TRUE	LD filter (R2 < 0.6)
rs429358	rs157582	p-tau:beta-amyloid 1-42 ratio measurement	2018-12-06	30319691	235 249 47 's 281 .		19q13.32	19	44892962	TOMM40	TOMM40			ENSG00000130204	rs157582-?	intron_variant			3e-20	19.5229	0.0113466	[NR] unit decrease	Genome-wide genotyping array	(C/T)	?	0.2937	-15722	0.8648	0.3187	44892962	812					TRUE	LD filter (R2 < 0.6)
rs429358	rs157582	sleep duration, triglyceride measurement	2020-01-07	31719535	at 2926 African American 364 Chinese 112 Asian at 7664 European 1038 Hispanic/Latino 11906 African American 1449 Chinese 454 Asian at 31986 European 4091 Hispanic/Latino	at least 217 African American long sleepers, 317 East Asian ancestry long sleepers, up to 5,171 European ancestry long sleepers, 2,515 Hispanic long sleepers, at least 928 African American controls, 1,301 East Asian ancestry controls, up to 20,961 European ancestry controls, 10,064 Hispanic controls	19q13.32	19	44892962	NECTIN2	TOMM40			ENSG00000130204	rs157582-?	intron_variant		NR	9e-32	31.0458	0.03409	[0.028-0.04] unit increase	Genome-wide genotyping array	(C/T)	?	0.2937	-15722	0.8648	0.3187	44892962	61990					TRUE	LD filter (R2 < 0.6)
rs429358	rs157582	beta-amyloid 1-42 measurement	2018-12-06	30319691	235 249 47 's 281 .		19q13.32	19	44892962	TOMM40	TOMM40			ENSG00000130204	rs157582-?	intron_variant			2e-15	14.699	235.582	[NR] unit increase	Genome-wide genotyping array	(C/T)	?	0.2937	-15722	0.8648	0.3187	44892962	812					TRUE	LD filter (R2 < 0.6)
rs429358	rs157582	hippocampal atrophy	2020-02-13	31760383	602 European		19q13.32	19	44892962	TOMM40	TOMM40			ENSG00000130204	rs157582-T	intron_variant		0.2937	3e-08	7.52288	0.005351	unit decrease	Genome-wide genotyping array	(C/T)	T	0.2937	-15722	0.8648	0.3187	44892962	602					TRUE	LD filter (R2 < 0.6)
rs429358	rs157582	health study participation	2019-09-02	31263887	122647 British 248781 British		19q13.32	19	44892962	TOMM40	TOMM40			ENSG00000130204	rs157582-T	intron_variant		NR	8e-16	15.0969	0.010567	[0.008-0.0131] unit decrease	Genome-wide genotyping array	(C/T)	T	0.2937	-15722	0.8648	0.3187	44892962	371428					TRUE	LD filter (R2 < 0.6)
rs429358	rs157582	t-tau:beta-amyloid 1-42 ratio measurement	2017-08-10	28641921	113 European 's 207 European 239 European 85 European 199 European .		19q13.32	19	44892962	TOMM40	TOMM40			ENSG00000130204	rs157582-?	intron_variant			2e-16	15.699			Genome-wide genotyping array	(C/T)	?	0.2937	-15722	0.8648	0.3187	44892962	843					TRUE	LD filter (R2 < 0.6)
rs429358	rs157582	Alzheimer disease, psychotic symptoms	2015-05-14	22005930	1039 European 5659 European 260 European African American Native American 264		19q13.32	19	44892962	APOE	TOMM40			ENSG00000130204	rs157582-?	intron_variant		0.26	9e-52	51.0458	2.3	[NR]	Genome-wide genotyping array	(C/T)	?	0.2937	-15722	0.8648	0.3187	44892962	7222					TRUE	LD filter (R2 < 0.6)
rs429358	rs157582	t-tau measurement	2017-08-10	28641921	113 European 's 207 European 239 European 85 European 199 European .		19q13.32	19	44892962	TOMM40	TOMM40			ENSG00000130204	rs157582-?	intron_variant			4e-07	6.39794			Genome-wide genotyping array	(C/T)	?	0.2937	-15722	0.8648	0.3187	44892962	843					TRUE	LD filter (R2 < 0.6)
rs429358	rs157582	triglyceride measurement	2019-07-02	31217584	9980 African American 17856 Hispanic/Latino 2381 Asian 1915 Native Hawaiian 604 Native American 360		19q13.32	19	44892962	NR	TOMM40			ENSG00000130204	rs157582-?	intron_variant		NR	4e-11	10.3979	0.0285905	[0.02-0.037] unit increase	Genome-wide genotyping array	(C/T)	?	0.2937	-15722	0.8648	0.3187	44892962	33096					TRUE	LD filter (R2 < 0.6)
rs429358	rs157582	memory performance	2017-10-02	28800603	7486 European 50	6,898 European ancestry individuals aged 50 years or older	19q13.32	19	44892962	TOMM40, APOE, PVRL2	TOMM40			ENSG00000130204	rs157582-A	intron_variant		NR	8e-10	9.09691		unit decrease	Genome-wide genotyping array	(C/T)	A	0.2937	-15722	0.8648	0.3187	44892962	7536					TRUE	LD filter (R2 < 0.6)
rs429358	rs157582	metabolic syndrome	2012-04-03	22399527	2637 European 7927 European		19q13.32	19	44892962	APOE, TOMM40	TOMM40			ENSG00000130204	rs157582-T	intron_variant		0.22	1e-08	8	0.1	[NR] mmol/l increase	Genome-wide genotyping array	(C/T)	T	0.2937	-15722	0.8648	0.3187	44892962	10564					TRUE	LD filter (R2 < 0.6)
rs429358	rs157582	beta-amyloid 1-42 measurement	2017-08-10	28641921	113 European 's 207 European 239 European 85 European 199 European .		19q13.32	19	44892962	TOMM40	TOMM40			ENSG00000130204	rs157582-?	intron_variant			1e-23	23			Genome-wide genotyping array	(C/T)	?	0.2937	-15722	0.8648	0.3187	44892962	843					TRUE	LD filter (R2 < 0.6)
rs429358	rs157582	triglyceride measurement	2017-06-26	28334899	28183 East Asian 177861 European	10,857 Chinese ancestry individuals	19q13.32	19	44892962	APOE, APOC1, APOC2	TOMM40			ENSG00000130204	rs157582-T	intron_variant		0.19	2e-10	9.69897	0.108	[0.075-0.141] unit increase	Genome-wide genotyping array	(C/T)	T	0.2937	-15722	0.8648	0.3187	44892962	206044					TRUE	LD filter (R2 < 0.6)
rs429358	rs157582	amyloid-beta measurement, cingulate cortex measurement	2016-09-12	26421299	215 European 152 European 45 European 190 European		19q13.32	19	44892962	TOMM40	TOMM40			ENSG00000130204	rs157582-?	intron_variant		NR	4e-16	15.3979			Genome-wide genotyping array	(C/T)	?	0.2937	-15722	0.8648	0.3187	44892962	602					TRUE	LD filter (R2 < 0.6)
rs429358	rs157582	t-tau:beta-amyloid 1-42 ratio measurement	2018-12-06	30319691	235 249 47 's 281 .		19q13.32	19	44892962	TOMM40	TOMM40			ENSG00000130204	rs157582-?	intron_variant			3e-21	20.5229	0.107895	[NR] unit decrease	Genome-wide genotyping array	(C/T)	?	0.2937	-15722	0.8648	0.3187	44892962	812					TRUE	LD filter (R2 < 0.6)
rs429358	rs157582	Alzheimer disease	2019-04-17	30636644	952 European 1789 European 6337 European 8402 European		19q13.32	19	44892962	TOMM40	TOMM40			ENSG00000130204	rs157582-?	intron_variant		NR	2e-35	34.699	2.62196		Genome-wide genotyping array	(C/T)	?	0.2937	-15722	0.8648	0.3187	44892962	17480					TRUE	LD filter (R2 < 0.6)
rs429358	rs157582	Alzheimer disease	2019-04-17	30636644	952 European 1789 European 6337 European 8402 European		19q13.32	19	44892962	TOMM40	TOMM40			ENSG00000130204	rs157582-?	intron_variant		NR	4e-63	62.3979	2.73415		Genome-wide genotyping array	(C/T)	?	0.2937	-15722	0.8648	0.3187	44892962	17480					TRUE	LD filter (R2 < 0.6)
rs429358	rs157582	cerebral amyloid deposition measurement	2019-01-16	30361487	983 European	NR	19q13.32	19	44892962	TOMM40	TOMM40			ENSG00000130204	rs157582-T	intron_variant		0.28	9e-12	11.0458	0.1	unit increase	Genome-wide genotyping array	(C/T)	T	0.2937	-15722	0.8648	0.3187	44892962	983					TRUE	LD filter (R2 < 0.6)
rs429358	rs157582	cognitive impairment measurement	2018-12-06	30319691	235 249 47 's 281 .		19q13.32	19	44892962	Intergenic	TOMM40			ENSG00000130204	rs157582-?	intron_variant			2e-06	5.69897	2.01301	[NR] unit decrease	Genome-wide genotyping array	(C/T)	?	0.2937	-15722	0.8648	0.3187	44892962	812					TRUE	LD filter (R2 < 0.6)
rs429358	rs157582	triglyceride measurement	2016-10-07	26582766	8344 Han Chinese	14,739 Han Chinese ancestry individuals	19q13.32	19	44892962	APOE	TOMM40			ENSG00000130204	rs157582-T	intron_variant		0.18	4e-22	21.3979	0.078	[0.062-0.094] unit increase	Genome-wide genotyping array	(C/T)	T	0.2937	-15722	0.8648	0.3187	44892962	8344					TRUE	LD filter (R2 < 0.6)
rs429358	rs157582	Alzheimer disease	2019-04-17	30636644	952 European 1789 European 6337 European 8402 European		19q13.32	19	44892962	TOMM40	TOMM40			ENSG00000130204	rs157582-?	intron_variant		NR	1e-23	23	2.82797		Genome-wide genotyping array	(C/T)	?	0.2937	-15722	0.8648	0.3187	44892962	17480					TRUE	LD filter (R2 < 0.6)
rs429358	rs157587	apolipoprotein B measurement	2021-06-29	33462484	340860 European 5962 African 7275 South Asian		19q13.32	19	44894949	NR	TOMM40			ENSG00000130204	rs157587-G	intron_variant		NR	3e-12	11.5229	0.2077	[0.15-0.27] unit increase	Genome-wide genotyping array	(A/G)	G	0.0282	-13735	0.8748	0.1251	44894949	354097					TRUE	LD filter (R2 < 0.6)
rs429358	rs157591	Alzheimer disease	2021-05-19	33074286	2784 African American 5222 African American		19q13.32	19	44920677	APOE	APOC1 - APOC1P1	ENSG00000130208	ENSG00000214855		rs157591-?	regulatory_region_variant			2e-25	24.699	1.93	[1.72-2.17]	Genome-wide genotyping array	(G/A)	?	0.0385	11993	0.9146	0.1892	44920677	8006					TRUE	LD filter (R2 < 0.6)
rs429358	rs157592	neuroimaging measurement	2022-05-31	33875891	21282 British	10,686 British ancestry individuals	19q13.32	19	44921257		APOC1 - APOC1P1	ENSG00000130208	ENSG00000214855		rs157592-C	regulatory_region_variant		0.185	3e-08	7.52288	0.071	[0.046-0.096] unit decrease	Genome-wide genotyping array	(A/C)	C	0.1891	12573	0.6418	0.3131	44921257	21282					TRUE	LD filter (R2 < 0.6)
rs429358	rs157594	low density lipoprotein cholesterol measurement, cholesteryl esters:total lipids ratio	2022-04-27	35213538	115082 European		19q13.32	19	44921918		APOC1 - APOC1P1	ENSG00000130208	ENSG00000214855		rs157594-T	upstream_gene_variant		0.383594	4e-39	38.3979	0.0575524	[0.049-0.066] unit decrease	Genome-wide genotyping array	(T/G)	T	0.4028	13234	0.9012	0.0971	44921918	115082					TRUE	LD filter (R2 < 0.6)
rs429358	rs157594	familial hyperlipidemia	2022-06-06	34906840	1688 British 347534 British		19q13.32	19	44921918		APOC1 - APOC1P1	ENSG00000130208	ENSG00000214855		rs157594-T	upstream_gene_variant		0.38415	2e-09	8.69897	0.225309	[0.15-0.3] unit decrease	Genome-wide genotyping array	(T/G)	T	0.4028	13234	0.9012	0.0971	44921918	349222					TRUE	LD filter (R2 < 0.6)
rs429358	rs157594	triglycerides:total lipids ratio, high density lipoprotein cholesterol measurement	2022-04-27	35213538	115082 European		19q13.32	19	44921918		APOC1 - APOC1P1	ENSG00000130208	ENSG00000214855		rs157594-T	upstream_gene_variant		0.383594	8e-31	30.0969	0.0480006	[0.04-0.056] unit decrease	Genome-wide genotyping array	(T/G)	T	0.4028	13234	0.9012	0.0971	44921918	115082					TRUE	LD filter (R2 < 0.6)
rs429358	rs157594	free cholesterol:total lipids ratio, intermediate density lipoprotein measurement	2022-04-27	35213538	115082 European		19q13.32	19	44921918		APOC1 - APOC1P1	ENSG00000130208	ENSG00000214855		rs157594-T	upstream_gene_variant		0.383594	2e-11	10.699	0.0291696	[0.021-0.038] unit increase	Genome-wide genotyping array	(T/G)	T	0.4028	13234	0.9012	0.0971	44921918	115082					TRUE	LD filter (R2 < 0.6)
rs429358	rs157594	triglyceride measurement, phospholipid measurement	2022-04-27	35213538	115006 European		19q13.32	19	44921918		APOC1 - APOC1P1	ENSG00000130208	ENSG00000214855		rs157594-T	upstream_gene_variant		0.38361	9e-43	42.0458	0.0557647	[0.048-0.064] unit decrease	Genome-wide genotyping array	(T/G)	T	0.4028	13234	0.9012	0.0971	44921918	115006					TRUE	LD filter (R2 < 0.6)
rs429358	rs157594	triglycerides:total lipids ratio, high density lipoprotein cholesterol measurement	2022-04-27	35213538	115056 European		19q13.32	19	44921918		APOC1 - APOC1P1	ENSG00000130208	ENSG00000214855		rs157594-T	upstream_gene_variant		0.383573	7e-15	14.1549	0.0320972	[0.024-0.04] unit decrease	Genome-wide genotyping array	(T/G)	T	0.4028	13234	0.9012	0.0971	44921918	115056					TRUE	LD filter (R2 < 0.6)
rs429358	rs157594	fatty acid measurement	2022-04-27	35213538	115006 European		19q13.32	19	44921918		APOC1 - APOC1P1	ENSG00000130208	ENSG00000214855		rs157594-T	upstream_gene_variant		0.38361	2e-24	23.699	0.04297	[0.035-0.051] unit increase	Genome-wide genotyping array	(T/G)	T	0.4028	13234	0.9012	0.0971	44921918	115006					TRUE	LD filter (R2 < 0.6)
rs429358	rs157594	chylomicron measurement, total cholesterol measurement, very low density lipoprotein cholesterol measurement	2022-04-27	35213538	115082 European		19q13.32	19	44921918		APOC1 - APOC1P1	ENSG00000130208	ENSG00000214855		rs157594-T	upstream_gene_variant		0.383594	2e-60	59.699	0.0693203	[0.061-0.078] unit decrease	Genome-wide genotyping array	(T/G)	T	0.4028	13234	0.9012	0.0971	44921918	115082					TRUE	LD filter (R2 < 0.6)
rs429358	rs157594	cholesteryl ester measurement, chylomicron measurement, very low density lipoprotein cholesterol measurement	2022-04-27	35213538	115082 European		19q13.32	19	44921918		APOC1 - APOC1P1	ENSG00000130208	ENSG00000214855		rs157594-T	upstream_gene_variant		0.383594	1e-63	63	0.0712617	[0.063-0.08] unit decrease	Genome-wide genotyping array	(T/G)	T	0.4028	13234	0.9012	0.0971	44921918	115082					TRUE	LD filter (R2 < 0.6)
rs429358	rs157594	triglyceride measurement, high density lipoprotein cholesterol measurement	2022-04-27	35213538	115082 European		19q13.32	19	44921918		APOC1 - APOC1P1	ENSG00000130208	ENSG00000214855		rs157594-T	upstream_gene_variant		0.383594	5e-25	24.301	0.0437974	[0.035-0.052] unit decrease	Genome-wide genotyping array	(T/G)	T	0.4028	13234	0.9012	0.0971	44921918	115082					TRUE	LD filter (R2 < 0.6)
rs429358	rs157594	very low density lipoprotein cholesterol measurement, phospholipids:total lipids ratio	2022-04-27	35213538	115082 European		19q13.32	19	44921918		APOC1 - APOC1P1	ENSG00000130208	ENSG00000214855		rs157594-T	upstream_gene_variant		0.383594	3e-14	13.5229	0.0324854	[0.024-0.041] unit decrease	Genome-wide genotyping array	(T/G)	T	0.4028	13234	0.9012	0.0971	44921918	115082					TRUE	LD filter (R2 < 0.6)
rs429358	rs157594	fatty acid measurement	2022-04-27	35213538	115006 European		19q13.32	19	44921918		APOC1 - APOC1P1	ENSG00000130208	ENSG00000214855		rs157594-T	upstream_gene_variant		0.38361	3e-34	33.5229	0.0513045	[0.043-0.06] unit decrease	Genome-wide genotyping array	(T/G)	T	0.4028	13234	0.9012	0.0971	44921918	115006					TRUE	LD filter (R2 < 0.6)
rs429358	rs157594	chylomicron measurement, very low density lipoprotein cholesterol measurement, phospholipid measurement	2022-04-27	35213538	115082 European		19q13.32	19	44921918		APOC1 - APOC1P1	ENSG00000130208	ENSG00000214855		rs157594-T	upstream_gene_variant		0.383594	1e-51	51	0.0635933	[0.055-0.072] unit decrease	Genome-wide genotyping array	(T/G)	T	0.4028	13234	0.9012	0.0971	44921918	115082					TRUE	LD filter (R2 < 0.6)
rs429358	rs157594	low density lipoprotein particle size measurement	2022-04-27	35213538	115082 European		19q13.32	19	44921918		APOC1 - APOC1P1	ENSG00000130208	ENSG00000214855		rs157594-T	upstream_gene_variant		0.383594	4e-12	11.3979	0.0296995	[0.021-0.038] unit decrease	Genome-wide genotyping array	(T/G)	T	0.4028	13234	0.9012	0.0971	44921918	115082					TRUE	LD filter (R2 < 0.6)
rs429358	rs157595	free cholesterol measurement, very low density lipoprotein cholesterol measurement	2022-04-27	35213538	115082 European		19q13.32	19	44922203		APOC1 - APOC1P1	ENSG00000130208	ENSG00000214855		rs157595-A	intergenic_variant		0.382645	3e-87	86.5229	0.0858136	[0.077-0.094] unit decrease	Genome-wide genotyping array	(A/G)	A	0.4008	13519	0.9007	0.0962	44922203	115082					TRUE	LD filter (R2 < 0.6)
rs429358	rs157595	monocyte count	2020-09-18	32888494	408112 British		19q13.32	19	44922203	APOC1P1	APOC1 - APOC1P1	ENSG00000130208	ENSG00000214855		rs157595-A	intergenic_variant		0.383673	7e-17	16.1549	0.0194471	[0.015-0.024] unit decrease	Genome-wide genotyping array	(A/G)	A	0.4008	13519	0.9007	0.0962	44922203	408112					TRUE	LD filter (R2 < 0.6)
rs429358	rs157595	very low density lipoprotein cholesterol measurement	2022-04-27	35213538	115082 European		19q13.32	19	44922203		APOC1 - APOC1P1	ENSG00000130208	ENSG00000214855		rs157595-A	intergenic_variant		0.382645	8e-89	88.0969	0.0863931	[0.078-0.095] unit decrease	Genome-wide genotyping array	(A/G)	A	0.4008	13519	0.9007	0.0962	44922203	115082					TRUE	LD filter (R2 < 0.6)
rs429358	rs157595	free cholesterol measurement, very low density lipoprotein cholesterol measurement	2022-04-27	35213538	115082 European		19q13.32	19	44922203		APOC1 - APOC1P1	ENSG00000130208	ENSG00000214855		rs157595-A	intergenic_variant		0.382645	5e-83	82.301	0.083645	[0.075-0.092] unit decrease	Genome-wide genotyping array	(A/G)	A	0.4008	13519	0.9007	0.0962	44922203	115082					TRUE	LD filter (R2 < 0.6)
rs429358	rs157595	coronary artery disease	2018-01-29	29212778	34541 261984	88,192 cases, 162,544 controls	19q13.32	19	44922203	APOC1, APOC1P1	APOC1 - APOC1P1	ENSG00000130208	ENSG00000214855		rs157595-A	intergenic_variant		0.397	6e-06	5.22185	0.032	[0.018-0.046] unit decrease	Genome-wide genotyping array	(A/G)	A	0.4008	13519	0.9007	0.0962	44922203	296525					TRUE	LD filter (R2 < 0.6)
rs429358	rs157595	very low density lipoprotein cholesterol measurement	2022-04-27	35213538	115082 European		19q13.32	19	44922203		APOC1 - APOC1P1	ENSG00000130208	ENSG00000214855		rs157595-A	intergenic_variant		0.382645	8e-79	78.0969	0.0802143	[0.072-0.089] unit decrease	Genome-wide genotyping array	(A/G)	A	0.4008	13519	0.9007	0.0962	44922203	115082					TRUE	LD filter (R2 < 0.6)
rs429358	rs157595	very low density lipoprotein cholesterol measurement, lipid measurement	2022-04-27	35213538	115082 European		19q13.32	19	44922203		APOC1 - APOC1P1	ENSG00000130208	ENSG00000214855		rs157595-A	intergenic_variant		0.382645	6e-81	80.2218	0.0808777	[0.073-0.089] unit decrease	Genome-wide genotyping array	(A/G)	A	0.4008	13519	0.9007	0.0962	44922203	115082					TRUE	LD filter (R2 < 0.6)
rs429358	rs157595	very low density lipoprotein cholesterol measurement	2022-04-27	35213538	115082 European		19q13.32	19	44922203		APOC1 - APOC1P1	ENSG00000130208	ENSG00000214855		rs157595-A	intergenic_variant		0.382645	5e-78	77.301	0.0797113	[0.071-0.088] unit decrease	Genome-wide genotyping array	(A/G)	A	0.4008	13519	0.9007	0.0962	44922203	115082					TRUE	LD filter (R2 < 0.6)
rs429358	rs157595	cholesteryl ester measurement, very low density lipoprotein cholesterol measurement	2022-04-27	35213538	115082 European		19q13.32	19	44922203		APOC1 - APOC1P1	ENSG00000130208	ENSG00000214855		rs157595-A	intergenic_variant		0.382645	6e-59	58.2218	0.0676715	[0.059-0.076] unit decrease	Genome-wide genotyping array	(A/G)	A	0.4008	13519	0.9007	0.0962	44922203	115082					TRUE	LD filter (R2 < 0.6)
rs429358	rs157595	total cholesterol measurement, very low density lipoprotein cholesterol measurement	2022-04-27	35213538	115082 European		19q13.32	19	44922203		APOC1 - APOC1P1	ENSG00000130208	ENSG00000214855		rs157595-A	intergenic_variant		0.382645	2e-82	81.699	0.083329	[0.075-0.092] unit decrease	Genome-wide genotyping array	(A/G)	A	0.4008	13519	0.9007	0.0962	44922203	115082					TRUE	LD filter (R2 < 0.6)
rs429358	rs157595	very low density lipoprotein cholesterol measurement, phospholipids:total lipids ratio	2022-04-27	35213538	115071 European		19q13.32	19	44922203		APOC1 - APOC1P1	ENSG00000130208	ENSG00000214855		rs157595-A	intergenic_variant		0.38263	2e-39	38.699	0.0552978	[0.047-0.064] unit decrease	Genome-wide genotyping array	(A/G)	A	0.4008	13519	0.9007	0.0962	44922203	115071					TRUE	LD filter (R2 < 0.6)
rs429358	rs157595	C-reactive protein measurement	2019-04-18	30388399	148164 European		19q13.32	19	44922203	APOE, APOC1	APOC1 - APOC1P1	ENSG00000130208	ENSG00000214855		rs157595-A	intergenic_variant		0.39	5e-82	81.301	0.096	[0.086-0.106] unit increase	Genome-wide genotyping array	(A/G)	A	0.4008	13519	0.9007	0.0962	44922203	148164					TRUE	LD filter (R2 < 0.6)
rs429358	rs157595	very low density lipoprotein cholesterol measurement	2022-04-27	35213538	115082 European		19q13.32	19	44922203		APOC1 - APOC1P1	ENSG00000130208	ENSG00000214855		rs157595-A	intergenic_variant		0.382645	5e-95	94.301	0.0895009	[0.081-0.098] unit decrease	Genome-wide genotyping array	(A/G)	A	0.4008	13519	0.9007	0.0962	44922203	115082					TRUE	LD filter (R2 < 0.6)
rs429358	rs157595	very low density lipoprotein cholesterol measurement, phospholipid measurement	2022-04-27	35213538	115082 European		19q13.32	19	44922203		APOC1 - APOC1P1	ENSG00000130208	ENSG00000214855		rs157595-A	intergenic_variant		0.382645	5e-90	89.301	0.0869311	[0.078-0.095] unit decrease	Genome-wide genotyping array	(A/G)	A	0.4008	13519	0.9007	0.0962	44922203	115082					TRUE	LD filter (R2 < 0.6)
rs429358	rs157595	very low density lipoprotein cholesterol measurement, lipid measurement	2022-04-27	35213538	115082 European		19q13.32	19	44922203		APOC1 - APOC1P1	ENSG00000130208	ENSG00000214855		rs157595-A	intergenic_variant		0.382645	3e-80	79.5229	0.0811882	[0.073-0.09] unit decrease	Genome-wide genotyping array	(A/G)	A	0.4008	13519	0.9007	0.0962	44922203	115082					TRUE	LD filter (R2 < 0.6)
rs429358	rs157595	sphingomyelin measurement	2022-04-27	35213538	115006 European		19q13.32	19	44922203		APOC1 - APOC1P1	ENSG00000130208	ENSG00000214855		rs157595-A	intergenic_variant		0.382662	3e-14	13.5229	0.030811	[0.023-0.039] unit decrease	Genome-wide genotyping array	(A/G)	A	0.4008	13519	0.9007	0.0962	44922203	115006					TRUE	LD filter (R2 < 0.6)
rs429358	rs157595	very low density lipoprotein cholesterol measurement, lipid measurement	2022-04-27	35213538	115082 European		19q13.32	19	44922203		APOC1 - APOC1P1	ENSG00000130208	ENSG00000214855		rs157595-A	intergenic_variant		0.382645	1e-88	88	0.0859784	[0.078-0.094] unit decrease	Genome-wide genotyping array	(A/G)	A	0.4008	13519	0.9007	0.0962	44922203	115082					TRUE	LD filter (R2 < 0.6)
rs429358	rs157595	vitamin D measurement	2020-07-08	32059762	443734 European		19q13.32	19	44922203	NR	APOC1 - APOC1P1	ENSG00000130208	ENSG00000214855		rs157595-G	intergenic_variant		0.614127	3e-14	13.5229	0.015581	[0.012-0.02] unit decrease	Genome-wide genotyping array	(A/G)	G	0.4008	13519	0.9007	0.0962	44922203	443734					TRUE	LD filter (R2 < 0.6)
rs429358	rs157595	cholesterol:total lipids ratio, high density lipoprotein cholesterol measurement	2022-04-27	35213538	115082 European		19q13.32	19	44922203		APOC1 - APOC1P1	ENSG00000130208	ENSG00000214855		rs157595-A	intergenic_variant		0.382645	7e-29	28.1549	0.0460211	[0.038-0.054] unit increase	Genome-wide genotyping array	(A/G)	A	0.4008	13519	0.9007	0.0962	44922203	115082					TRUE	LD filter (R2 < 0.6)
rs429358	rs157595	Alzheimer disease, family history of Alzheimer‚Äôs disease	2018-07-20	29777097	42034 British 's at 272244 British 's 25580 's 48466		19q13.32	19	44922203	NR	APOC1 - APOC1P1	ENSG00000130208	ENSG00000214855		rs157595-?	intergenic_variant		NR	5e-08	7.30103			Genome-wide genotyping array	(A/G)	?	0.4008	13519	0.9007	0.0962	44922203	388324					TRUE	LD filter (R2 < 0.6)
rs429358	rs157595	polyunsaturated fatty acid measurement	2022-04-27	35213538	115006 European		19q13.32	19	44922203		APOC1 - APOC1P1	ENSG00000130208	ENSG00000214855		rs157595-A	intergenic_variant		0.382662	5e-64	63.301	0.0712123	[0.063-0.079] unit decrease	Genome-wide genotyping array	(A/G)	A	0.4008	13519	0.9007	0.0962	44922203	115006					TRUE	LD filter (R2 < 0.6)
rs429358	rs157595	phospholipids:total lipids ratio, high density lipoprotein cholesterol measurement	2022-04-27	35213538	115082 European		19q13.32	19	44922203		APOC1 - APOC1P1	ENSG00000130208	ENSG00000214855		rs157595-A	intergenic_variant		0.382645	4e-31	30.3979	0.047798	[0.04-0.056] unit decrease	Genome-wide genotyping array	(A/G)	A	0.4008	13519	0.9007	0.0962	44922203	115082					TRUE	LD filter (R2 < 0.6)
rs429358	rs157595	cholesteryl esters:total lipids ratio, high density lipoprotein cholesterol measurement	2022-04-27	35213538	115082 European		19q13.32	19	44922203		APOC1 - APOC1P1	ENSG00000130208	ENSG00000214855		rs157595-A	intergenic_variant		0.382645	5e-36	35.301	0.0525138	[0.044-0.061] unit increase	Genome-wide genotyping array	(A/G)	A	0.4008	13519	0.9007	0.0962	44922203	115082					TRUE	LD filter (R2 < 0.6)
rs429358	rs157595	free cholesterol measurement, very low density lipoprotein cholesterol measurement	2022-04-27	35213538	115082 European		19q13.32	19	44922203		APOC1 - APOC1P1	ENSG00000130208	ENSG00000214855		rs157595-A	intergenic_variant		0.382645	8e-94	93.0969	0.0883519	[0.08-0.097] unit decrease	Genome-wide genotyping array	(A/G)	A	0.4008	13519	0.9007	0.0962	44922203	115082					TRUE	LD filter (R2 < 0.6)
rs429358	rs157595	chylomicron measurement, triglyceride measurement, very low density lipoprotein cholesterol measurement	2022-04-27	35213538	115082 European		19q13.32	19	44922203		APOC1 - APOC1P1	ENSG00000130208	ENSG00000214855		rs157595-A	intergenic_variant		0.382645	2e-51	50.699	0.0631574	[0.055-0.071] unit decrease	Genome-wide genotyping array	(A/G)	A	0.4008	13519	0.9007	0.0962	44922203	115082					TRUE	LD filter (R2 < 0.6)
rs429358	rs157595	cholesteryl ester measurement, low density lipoprotein cholesterol measurement	2022-04-27	35213538	115082 European		19q13.32	19	44922203		APOC1 - APOC1P1	ENSG00000130208	ENSG00000214855		rs157595-A	intergenic_variant		0.382645	1e-62	62	0.0725636	[0.064-0.081] unit decrease	Genome-wide genotyping array	(A/G)	A	0.4008	13519	0.9007	0.0962	44922203	115082					TRUE	LD filter (R2 < 0.6)
rs429358	rs157595	triglycerides:total lipids ratio, high density lipoprotein cholesterol measurement	2022-04-27	35213538	115082 European		19q13.32	19	44922203		APOC1 - APOC1P1	ENSG00000130208	ENSG00000214855		rs157595-A	intergenic_variant		0.382645	8e-24	23.0969	0.0417647	[0.034-0.05] unit decrease	Genome-wide genotyping array	(A/G)	A	0.4008	13519	0.9007	0.0962	44922203	115082					TRUE	LD filter (R2 < 0.6)
rs429358	rs157595	total cholesterol measurement, very low density lipoprotein cholesterol measurement	2022-04-27	35213538	115082 European		19q13.32	19	44922203		APOC1 - APOC1P1	ENSG00000130208	ENSG00000214855		rs157595-A	intergenic_variant		0.382645	5e-64	63.301	0.0710096	[0.063-0.079] unit decrease	Genome-wide genotyping array	(A/G)	A	0.4008	13519	0.9007	0.0962	44922203	115082					TRUE	LD filter (R2 < 0.6)
rs429358	rs157595	lipoprotein measurement, phospholipid measurement	2022-04-27	35213538	115082 European		19q13.32	19	44922203		APOC1 - APOC1P1	ENSG00000130208	ENSG00000214855		rs157595-A	intergenic_variant		0.382645	4e-34	33.3979	0.0502463	[0.042-0.058] unit decrease	Genome-wide genotyping array	(A/G)	A	0.4008	13519	0.9007	0.0962	44922203	115082					TRUE	LD filter (R2 < 0.6)
rs429358	rs157595	very low density lipoprotein cholesterol measurement, phospholipid measurement	2022-04-27	35213538	115082 European		19q13.32	19	44922203		APOC1 - APOC1P1	ENSG00000130208	ENSG00000214855		rs157595-A	intergenic_variant		0.382645	2e-92	91.699	0.088247	[0.08-0.097] unit decrease	Genome-wide genotyping array	(A/G)	A	0.4008	13519	0.9007	0.0962	44922203	115082					TRUE	LD filter (R2 < 0.6)
rs429358	rs157595	very low density lipoprotein cholesterol measurement	2022-04-27	35213538	115082 European		19q13.32	19	44922203		APOC1 - APOC1P1	ENSG00000130208	ENSG00000214855		rs157595-A	intergenic_variant		0.382645	4e-90	89.3979	0.086616	[0.078-0.095] unit decrease	Genome-wide genotyping array	(A/G)	A	0.4008	13519	0.9007	0.0962	44922203	115082					TRUE	LD filter (R2 < 0.6)
rs429358	rs157595	cholesteryl ester measurement, very low density lipoprotein cholesterol measurement	2022-04-27	35213538	115082 European		19q13.32	19	44922203		APOC1 - APOC1P1	ENSG00000130208	ENSG00000214855		rs157595-A	intergenic_variant		0.382645	4e-83	82.3979	0.0824794	[0.074-0.091] unit decrease	Genome-wide genotyping array	(A/G)	A	0.4008	13519	0.9007	0.0962	44922203	115082					TRUE	LD filter (R2 < 0.6)
rs429358	rs157595	lipid measurement, lipoprotein measurement	2022-04-27	35213538	115082 European		19q13.32	19	44922203		APOC1 - APOC1P1	ENSG00000130208	ENSG00000214855		rs157595-A	intergenic_variant		0.382645	2e-60	59.699	0.0698992	[0.062-0.078] unit decrease	Genome-wide genotyping array	(A/G)	A	0.4008	13519	0.9007	0.0962	44922203	115082					TRUE	LD filter (R2 < 0.6)
rs429358	rs157595	linoleic acid measurement	2022-04-27	35213538	115006 European		19q13.32	19	44922203		APOC1 - APOC1P1	ENSG00000130208	ENSG00000214855		rs157595-A	intergenic_variant		0.382662	4e-63	62.3979	0.0714818	[0.063-0.08] unit decrease	Genome-wide genotyping array	(A/G)	A	0.4008	13519	0.9007	0.0962	44922203	115006					TRUE	LD filter (R2 < 0.6)
rs429358	rs157595	cholesteryl ester measurement, very low density lipoprotein cholesterol measurement	2022-04-27	35213538	115082 European		19q13.32	19	44922203		APOC1 - APOC1P1	ENSG00000130208	ENSG00000214855		rs157595-A	intergenic_variant		0.382645	5e-80	79.301	0.0819516	[0.073-0.09] unit decrease	Genome-wide genotyping array	(A/G)	A	0.4008	13519	0.9007	0.0962	44922203	115082					TRUE	LD filter (R2 < 0.6)
rs429358	rs157595	free cholesterol measurement, very low density lipoprotein cholesterol measurement	2022-04-27	35213538	115082 European		19q13.32	19	44922203		APOC1 - APOC1P1	ENSG00000130208	ENSG00000214855		rs157595-A	intergenic_variant		0.382645	1e-72	72	0.0765391	[0.068-0.085] unit decrease	Genome-wide genotyping array	(A/G)	A	0.4008	13519	0.9007	0.0962	44922203	115082					TRUE	LD filter (R2 < 0.6)
rs429358	rs157595	Alzheimer disease, high density lipoprotein cholesterol measurement	2019-05-15	30805717	54162 European 60812 European		19q13.32	19	44922203	APOC1, APOC1P1, APOC2, APOC4, APOC4-APOC2, APOE, BCAM, BCL3, BLOC1S3, CBLC, CD3EAP, CKM, CLASRP, CLPTM1, ERCC1, ERCC2, EXOC3L2, FOSB, GEMIN7, KLC3, MARK4, MIR8085, NKPD1, OPA3, PPM1N, PPP1R13L, PPP1R37, PVRL2, RELB, RTN2, TOMM40, TRAPPC6A, VASP, ZNF296	APOC1 - APOC1P1	ENSG00000130208	ENSG00000214855		rs157595-?	intergenic_variant			1e-97	97			Genome-wide genotyping array	(A/G)	?	0.4008	13519	0.9007	0.0962	44922203	114974					TRUE	LD filter (R2 < 0.6)
rs429358	rs157595	very low density lipoprotein cholesterol measurement, phospholipid measurement	2022-04-27	35213538	115082 European		19q13.32	19	44922203		APOC1 - APOC1P1	ENSG00000130208	ENSG00000214855		rs157595-A	intergenic_variant		0.382645	1e-92	92	0.0873397	[0.079-0.096] unit decrease	Genome-wide genotyping array	(A/G)	A	0.4008	13519	0.9007	0.0962	44922203	115082					TRUE	LD filter (R2 < 0.6)
rs429358	rs157595	low density lipoprotein cholesterol measurement	2022-04-27	35213538	115082 European		19q13.32	19	44922203		APOC1 - APOC1P1	ENSG00000130208	ENSG00000214855		rs157595-A	intergenic_variant		0.382645	2e-62	61.699	0.0725233	[0.064-0.081] unit decrease	Genome-wide genotyping array	(A/G)	A	0.4008	13519	0.9007	0.0962	44922203	115082					TRUE	LD filter (R2 < 0.6)
rs429358	rs157595	cholesteryl ester measurement, very low density lipoprotein cholesterol measurement	2022-04-27	35213538	115082 European		19q13.32	19	44922203		APOC1 - APOC1P1	ENSG00000130208	ENSG00000214855		rs157595-A	intergenic_variant		0.382645	1e-91	91	0.088042	[0.08-0.097] unit decrease	Genome-wide genotyping array	(A/G)	A	0.4008	13519	0.9007	0.0962	44922203	115082					TRUE	LD filter (R2 < 0.6)
rs429358	rs157595	very low density lipoprotein cholesterol measurement, phospholipid measurement	2022-04-27	35213538	115082 European		19q13.32	19	44922203		APOC1 - APOC1P1	ENSG00000130208	ENSG00000214855		rs157595-A	intergenic_variant		0.382645	3e-86	85.5229	0.0838036	[0.075-0.092] unit decrease	Genome-wide genotyping array	(A/G)	A	0.4008	13519	0.9007	0.0962	44922203	115082					TRUE	LD filter (R2 < 0.6)
rs429358	rs157595	omega-6 polyunsaturated fatty acid measurement	2022-04-27	35213538	115006 European		19q13.32	19	44922203		APOC1 - APOC1P1	ENSG00000130208	ENSG00000214855		rs157595-A	intergenic_variant		0.382662	1e-61	61	0.0701629	[0.062-0.078] unit decrease	Genome-wide genotyping array	(A/G)	A	0.4008	13519	0.9007	0.0962	44922203	115006					TRUE	LD filter (R2 < 0.6)
rs429358	rs157599	apolipoprotein B measurement	2021-06-29	33462484	340860 European 5962 African 7275 South Asian		19q13.32	19	44924674	NR	APOC1 - APOC1P1	ENSG00000130208	ENSG00000214855		rs157599-G	intergenic_variant		NR	2e-13	12.699	0.1335	[0.098-0.169] unit increase	Genome-wide genotyping array	(A/G)	G	0.0907	15990	0.3206	0.0578	44924674	354097					TRUE	LD filter (R2 < 0.6)
rs429358	rs157599	low density lipoprotein cholesterol measurement	2021-06-29	33462484	341875 European 6003 African 7319 South Asian		19q13.32	19	44924674	NR	APOC1 - APOC1P1	ENSG00000130208	ENSG00000214855		rs157599-G	intergenic_variant		NR	1e-09	9	0.1101	[0.074-0.146] unit increase	Genome-wide genotyping array	(A/G)	G	0.0907	15990	0.3206	0.0578	44924674	355197					TRUE	LD filter (R2 < 0.6)
rs17420882	rs1577515	monocyte percentage of leukocytes	2020-09-18	32888494	408112 British		1p21.2	1	100583756	RP11-84O12.2	GPR88 - LINC01349	ENSG00000181656	ENSG00000230402		rs1577515-C	intergenic_variant		0.181503	2e-19	18.699	0.0259431	[0.02-0.032] unit decrease	Genome-wide genotyping array	(G/C)	C	0.2212	230584	0.477	0.0194	100583756	408112					TRUE	LD filter (R2 < 0.6)
rs10447437	rs1578060	type 1 diabetes mellitus	2020-04-27	30659077	1021 African American 2928 African American		6q22.32	6	126391101	CENPW	CENPW - MIR588	ENSG00000203760	ENSG00000207632		rs1578060-C	intron_variant		0.13	2e-06	5.69897	1.42	[1.23‚Äì1.64]	Targeted genotyping array [ImmunoChip]	(G/C)	C	0.4752	453355	0.34	0.0705	126391101	3949					TRUE	LD filter (R2 < 0.6)
rs10447437	rs1578060	body height	2017-06-21	28270201	19965 British 6863 .		6q22.32	6	126391101	NR	CENPW - MIR588	ENSG00000203760	ENSG00000207632		rs1578060-C	intron_variant		0.445145	8e-10	9.09691	0.00416269	[0.0028-0.0055] m increase	Genome-wide genotyping array	(G/C)	C	0.4752	453355	0.34	0.0705	126391101	26828					TRUE	LD filter (R2 < 0.6)
rs75248620	rs1580004	serum albumin measurement	2021-06-29	33462484	313032 European 5573 African 6687 South Asian		11p15.4	11	10348873	NR	AMPD3			ENSG00000133805	rs1580004-C	intron_variant		NR	1e-09	9	0.0151	[0.01-0.02] unit increase	Genome-wide genotyping array	(A/C)	C	0.4339	461293	0.8336	0.0199	10348873	325292					TRUE	LD filter (R2 < 0.6)
rs75248620	rs1580004	hypertension	2020-02-21	31879980	30822 British 25242 British 50461 British 1 75286 British 2 3754 British		11p15.4	11	10348873	CAND1.11	AMPD3			ENSG00000133805	rs1580004-?	intron_variant		NR	2e-10	9.69897	0.0391595	NR unit increase	Genome-wide genotyping array	(A/C)	?	0.4339	461293	0.8336	0.0199	10348873	185568					TRUE	LD filter (R2 < 0.6)
rs75248620	rs1580005	high density lipoprotein cholesterol measurement	2022-04-27	35213538	115082 European		11p15.4	11	10349087		AMPD3			ENSG00000133805	rs1580005-T	intron_variant		0.522161	1e-08	8	0.0213168	[0.014-0.029] unit increase	Genome-wide genotyping array	(T/C)	T	0.3273	461507	0.8133	0.012	10349087	115082					TRUE	LD filter (R2 < 0.6)
rs75248620	rs1580005	lipid measurement, high density lipoprotein cholesterol measurement	2022-04-27	35213538	115082 European		11p15.4	11	10349087		AMPD3			ENSG00000133805	rs1580005-T	intron_variant		0.522161	2e-08	7.69897	0.0210582	[0.014-0.028] unit increase	Genome-wide genotyping array	(T/C)	T	0.3273	461507	0.8133	0.012	10349087	115082					TRUE	LD filter (R2 < 0.6)
rs75248620	rs1580005	phospholipid measurement, high density lipoprotein cholesterol measurement	2022-04-27	35213538	115082 European		11p15.4	11	10349087		AMPD3			ENSG00000133805	rs1580005-T	intron_variant		0.522161	2e-08	7.69897	0.0210022	[0.014-0.028] unit increase	Genome-wide genotyping array	(T/C)	T	0.3273	461507	0.8133	0.012	10349087	115082					TRUE	LD filter (R2 < 0.6)
rs75248620	rs1580006	pro‚Äêadrenomedullin measurement	2020-03-03	28369058	3394 European	2,639 individuals	11p15.4	11	10349128	ADM	AMPD3			ENSG00000133805	rs1580006-A	intron_variant		0.54	7e-14	13.1549	0.19	unit decrease	Targeted genotyping array [Immunochip, Cardio-MetaboChip]	(A/T)	A	0.3259	461548	0.8125	0.0119	10349128	3394					TRUE	LD filter (R2 < 0.6)
rs3750081	rs1580019	cognitive function measurement, self reported educational attainment	2021-01-13	33414549	257700 European		7p14.3	7	32453557	NR	PDE1C - SLC25A5P5	ENSG00000154678	ENSG00000226421		rs1580019-A	intergenic_variant		0.333996	3e-09	8.52288	0.0394418	[0.026-0.052] unit increase	Genome-wide genotyping array	(A/T)	A	0.4002	-437707	0.177	0.0256	32453557	257700					TRUE	LD filter (R2 < 0.6)
rs3750081	rs1580019	intelligence	2018-09-12	29942086	269867 European		7p14.3	7	32453557	NR	PDE1C - SLC25A5P5	ENSG00000154678	ENSG00000226421		rs1580019-A	intergenic_variant		NR	2e-08	7.69897	5.652	z-score increase	Genome-wide genotyping array	(A/T)	A	0.4002	-437707	0.177	0.0256	32453557	269867					TRUE	LD filter (R2 < 0.6)
rs3750081	rs1580019	intelligence	2018-01-12	29186694	107207 European		7p14.3	7	32453557	ENSG00000226468	PDE1C - SLC25A5P5	ENSG00000154678	ENSG00000226421		rs1580019-?	intergenic_variant		NR	4e-09	8.39794	5.875	z score increase	Genome-wide genotyping array	(A/T)	?	0.4002	-437707	0.177	0.0256	32453557	107207					TRUE	LD filter (R2 < 0.6)
rs3750081	rs1580019	cognitive function measurement	2018-11-12	30038396	402382 European		7p14.3	7	32453557	Intergenic	PDE1C - SLC25A5P5	ENSG00000154678	ENSG00000226421		rs1580019-A	intergenic_variant		0.6701	9e-13	12.0458	0.0174	[0.013-0.022] unit increase	Genome-wide genotyping array	(A/T)	A	0.4002	-437707	0.177	0.0256	32453557	402382					TRUE	LD filter (R2 < 0.6)
rs3750081	rs1580019	cognitive function measurement	2018-11-12	30038396	257841 European		7p14.3	7	32453557	Intergenic	PDE1C - SLC25A5P5	ENSG00000154678	ENSG00000226421		rs1580019-A	intergenic_variant		0.6701	2e-09	8.69897	0.0181	[0.012-0.024] unit increase	Genome-wide genotyping array	(A/T)	A	0.4002	-437707	0.177	0.0256	32453557	257841					TRUE	LD filter (R2 < 0.6)
rs223401	rs1580278	type 2 diabetes mellitus	2020-01-08	30297969	74124 European 824006 European		4q24	4	103219691	SLC9B1	CENPE - LINC02428	ENSG00000138778	ENSG00000248740		rs1580278-C	intergenic_variant		0.4728	2e-10	9.69897	1.04	[1.03-1.05]	Genome-wide genotyping array	(C/A)	C	0.3339	401876	0.5387	0.101	103219691	898130					TRUE	LD filter (R2 < 0.6)
rs7829427	rs1583969	BMI-adjusted waist-hip ratio	2021-08-24	34021172	219872 British		8q24.22	8	134649241	ZFAT	ZFAT			ENSG00000066827	rs1583969-C	intron_variant		NR	6e-09	8.22185	0.0177342	[0.012-0.024] unit decrease	Genome-wide genotyping array	(C/T)	C	0.2139	-36467	0.9915	0.0757	134649241	219872					TRUE	LD filter (R2 < 0.6)
rs795010	rs1584063	monocyte count	2020-09-18	32888494	408112 British		3p25.2	3	12225355		SYN2 - GSTM5P1	ENSG00000157152	ENSG00000236062		rs1584063-A	intergenic_variant		0.456363	5e-45	44.301	0.0312259	[0.027-0.036] unit decrease	Genome-wide genotyping array	(G/A)	A	0.4533	57860	0.5798	0.1563	12225355	408112					TRUE	LD filter (R2 < 0.6)
rs795010	rs1584063	low density lipoprotein cholesterol measurement, alcohol drinking	2019-07-05	30698716	56505 European 9870 African American 2491 Asian 2528 Hispanic 33388 European 11119 African American 9959 Asian 1466 Hispanic	107,548 European ancestry current drinkers, 2,028 African American or Afro-Caribbean current drinkers, 41,240 Asian ancestry current drinkers, 6,622 Hispanic individuals, 1,984 Brazilian ancestry individuals, 29,438 European ancestry non-drinkers, 2,447 African American or Afro-Caribbean non-drinkers, 67,191 Asian ancestry non-drinkers, 7,092 Hispanic non-drinkers, 1,668 Brazilian ancestry non-drinkers	3p25.2	3	12225355	SYN2, PPARG	SYN2 - GSTM5P1	ENSG00000157152	ENSG00000236062		rs1584063-A	intergenic_variant		NR	7e-14	13.1549			Genome-wide genotyping array	(G/A)	A	0.4533	57860	0.5798	0.1563	12225355	127326					TRUE	LD filter (R2 < 0.6)
rs795010	rs1584063	low density lipoprotein cholesterol measurement	2019-07-05	30698716	56505 European 9870 African American 2491 Asian 2528 Hispanic	107,548 European ancestry individuals, 2,028 African American or Afro-Caribbean individuals, 41,240 Asian ancestry individuals, 6,622 Hispanic individuals, 1,984 Brazilian ancestry individuals	3p25.2	3	12225355	SYN2, PPARG	SYN2 - GSTM5P1	ENSG00000157152	ENSG00000236062		rs1584063-A	intergenic_variant		NR	2e-09	8.69897	0.883	NR unit decrease	Genome-wide genotyping array	(G/A)	A	0.4533	57860	0.5798	0.1563	12225355	71394					TRUE	LD filter (R2 < 0.6)
rs795010	rs1584063	low density lipoprotein cholesterol measurement, alcohol drinking	2019-07-05	30698716	56505 European 9870 African American 2491 Asian 2528 Hispanic 33388 European 11119 African American 9959 Asian 1466 Hispanic	107,548 European ancestry current drinkers, 2,028 African American or Afro-Caribbean current drinkers, 41,240 Asian ancestry current drinkers, 6,622 Hispanic individuals, 1,984 Brazilian ancestry individuals, 29,438 European ancestry non-drinkers, 2,447 African American or Afro-Caribbean non-drinkers, 67,191 Asian ancestry non-drinkers, 7,092 Hispanic non-drinkers, 1,668 Brazilian ancestry non-drinkers	3p25.2	3	12225355	SYN2, PPARG	SYN2 - GSTM5P1	ENSG00000157152	ENSG00000236062		rs1584063-A	intergenic_variant		NR	8e-10	9.09691			Genome-wide genotyping array	(G/A)	A	0.4533	57860	0.5798	0.1563	12225355	127326					TRUE	LD filter (R2 < 0.6)
rs795010	rs1584063	low density lipoprotein cholesterol measurement, alcohol consumption measurement	2019-07-05	30698716	44831 European 3976 African American 1288 Asian 827 Hispanic 11674 European 5894 African American 1203 Asian 1701 Hispanic	71,281 European ancestry regular drinkers, 711 African American or Afro-Caribbean regular drinkers, 35,088 Asian ancestry regular drinkers, 3,742 Hispanic regular drinkers, 36,267 European ancestry non-regular drinkers, 1,317 African American or Afro-Caribbean non-regular drinkers, 6,152 Asian ancestry non-regular drinkers, 2,880 Hispanic non-regular drinkers	3p25.2	3	12225355	SYN2, PPARG	SYN2 - GSTM5P1	ENSG00000157152	ENSG00000236062		rs1584063-A	intergenic_variant		NR	4e-09	8.39794			Genome-wide genotyping array	(G/A)	A	0.4533	57860	0.5798	0.1563	12225355	71394					TRUE	LD filter (R2 < 0.6)
rs795010	rs1584063	low density lipoprotein cholesterol measurement	2019-07-05	30698716	89893 European 20989 African American 12450 Asian 3994 spanic	136,986 European ancestry individuals, 4,475 African American or Afro-Caribbean individuals, 108,431 Asian ancestry individuals, 13,714 Hispanic individuals, 3,652 Brazilian ancestry individuals	3p25.2	3	12225355	SYN2, PPARG	SYN2 - GSTM5P1	ENSG00000157152	ENSG00000236062		rs1584063-A	intergenic_variant		NR	5e-10	9.30103	1.056	NR unit decrease	Genome-wide genotyping array	(G/A)	A	0.4533	57860	0.5798	0.1563	12225355	127326					TRUE	LD filter (R2 < 0.6)
rs795010	rs1584063	non-alcoholic fatty liver disease	2022-02-22	35047847	28396 European 108652 European		3p25.2	3	12225355		SYN2 - GSTM5P1	ENSG00000157152	ENSG00000236062		rs1584063-?	intergenic_variant		NR	4e-10	9.39794	0.00571137	[0.0039-0.0075] unit increase	Genome-wide genotyping array	(G/A)	?	0.4533	57860	0.5798	0.1563	12225355	137048					TRUE	LD filter (R2 < 0.6)
rs795010	rs1584063	low density lipoprotein cholesterol measurement	2019-07-05	30698716	89893 European 20989 African American 12450 Asian 3994 spanic	136,986 European ancestry individuals, 4,475 African American or Afro-Caribbean individuals, 108,431 Asian ancestry individuals, 13,714 Hispanic individuals, 3,652 Brazilian ancestry individuals	3p25.2	3	12225355	SYN2, PPARG	SYN2 - GSTM5P1	ENSG00000157152	ENSG00000236062		rs1584063-A	intergenic_variant		NR	2e-06	5.69897	1.116	NR unit decrease	Genome-wide genotyping array	(G/A)	A	0.4533	57860	0.5798	0.1563	12225355	127326					TRUE	LD filter (R2 < 0.6)
rs795010	rs1584063	low density lipoprotein cholesterol measurement, alcohol consumption measurement	2019-07-05	30698716	44831 European 3976 African American 1288 Asian 827 Hispanic 11674 European 5894 African American 1203 Asian 1701 Hispanic	71,281 European ancestry regular drinkers, 711 African American or Afro-Caribbean regular drinkers, 35,088 Asian ancestry regular drinkers, 3,742 Hispanic regular drinkers, 36,267 European ancestry non-regular drinkers, 1,317 African American or Afro-Caribbean non-regular drinkers, 6,152 Asian ancestry non-regular drinkers, 2,880 Hispanic non-regular drinkers	3p25.2	3	12225355	SYN2, PPARG	SYN2 - GSTM5P1	ENSG00000157152	ENSG00000236062		rs1584063-A	intergenic_variant		NR	1e-13	13			Genome-wide genotyping array	(G/A)	A	0.4533	57860	0.5798	0.1563	12225355	71394					TRUE	LD filter (R2 < 0.6)
rs223401	rs1585213	serum non-albumin protein measurement	2018-07-28	29403010	98538 Japanese		4q24	4	102523541	NFKB1	NFKB1			ENSG00000109320	rs1585213-?	intron_variant		NR	1e-15	15	0.03708	[0.028-0.046] unit decrease novel	Genome-wide genotyping array	(C/T)	?	0.3606	-294274	0.2336	0.0443	102523541	98538					TRUE	LD filter (R2 < 0.6)
rs17216707	rs158528	cystatin C measurement	2021-06-29	33462484	342399 European 6015 African 7338 South Asian		20q13.2	20	54105417	NR	BCAS1 - CYP24A1	ENSG00000064787	ENSG00000019186		rs158528-G	regulatory_region_variant		NR	2e-19	18.699	0.0228	[0.018-0.028] unit increase	Genome-wide genotyping array	(A/G)	G	0.4209	-10406	0.7312	0.1339	54105417	355752					TRUE	LD filter (R2 < 0.6)
rs17216707	rs158528	creatinine measurement	2021-06-29	33462484	342376 European 6016 African 7339 South Asian		20q13.2	20	54105417	NR	BCAS1 - CYP24A1	ENSG00000064787	ENSG00000019186		rs158528-G	regulatory_region_variant		NR	2e-10	9.69897	0.0161	[0.011-0.021] unit increase	Genome-wide genotyping array	(A/G)	G	0.4209	-10406	0.7312	0.1339	54105417	355731					TRUE	LD filter (R2 < 0.6)
rs17216707	rs158528	calcium measurement	2021-06-29	33462484	313387 European 5576 African 6696 South Asian		20q13.2	20	54105417	NR	BCAS1 - CYP24A1	ENSG00000064787	ENSG00000019186		rs158528-G	regulatory_region_variant		NR	4e-40	39.3979	0.0351	[0.03-0.04] unit increase	Genome-wide genotyping array	(A/G)	G	0.4209	-10406	0.7312	0.1339	54105417	325659					TRUE	LD filter (R2 < 0.6)
rs17216707	rs158528	glomerular filtration rate	2021-06-29	33462484	342376 European 6016 African 7339 South Asian		20q13.2	20	54105417	NR	BCAS1 - CYP24A1	ENSG00000064787	ENSG00000019186		rs158528-G	regulatory_region_variant		NR	5e-10	9.30103	0.0157	[0.011-0.021] unit decrease	Genome-wide genotyping array	(A/G)	G	0.4209	-10406	0.7312	0.1339	54105417	355731					TRUE	LD filter (R2 < 0.6)
rs17216707	rs158528	blood phosphate measurement	2021-06-29	33462484	312888 European 5568 African 6685 South Asian		20q13.2	20	54105417	NR	BCAS1 - CYP24A1	ENSG00000064787	ENSG00000019186		rs158528-G	regulatory_region_variant		NR	1e-13	13	0.0197	[0.015-0.025] unit increase	Genome-wide genotyping array	(A/G)	G	0.4209	-10406	0.7312	0.1339	54105417	325141					TRUE	LD filter (R2 < 0.6)
rs17216707	rs158528	vitamin D measurement	2021-06-29	33462484	327435 European 5845 African 6425 South Asian		20q13.2	20	54105417	NR	BCAS1 - CYP24A1	ENSG00000064787	ENSG00000019186		rs158528-G	regulatory_region_variant		NR	1e-09	9	0.0157	[0.011-0.021] unit increase	Genome-wide genotyping array	(A/G)	G	0.4209	-10406	0.7312	0.1339	54105417	339705					TRUE	LD filter (R2 < 0.6)
rs71606723	rs1585446	glycerophospholipid measurement	2022-02-17	34503513	5662 Pakistani		4q26	4	114490871		ARSJ - UGT8	ENSG00000180801	ENSG00000174607		rs1585446-G	intergenic_variant		NR	1e-22	22	0.0592	[0.047-0.071] unit increase	Genome-wide genotyping array	(T/C)	G	0.4916	-86430	0.9485	0.2884	114490871	5662					TRUE	LD filter (R2 < 0.6)
rs71606723	rs1585447	glycerophospholipid measurement	2022-02-17	34503513	5662 Pakistani		4q26	4	114490912		ARSJ - UGT8	ENSG00000180801	ENSG00000174607		rs1585447-T	intergenic_variant		NR	1e-22	22	0.0498	[0.04-0.06] unit increase	Genome-wide genotyping array	(G/C)	T	0.4698	-86389	0.836	0.2445	114490912	5662					TRUE	LD filter (R2 < 0.6)
rs71606723	rs1585448	glycerophospholipid measurement	2022-02-17	34503513	5662 Pakistani		4q26	4	114491050		ARSJ - UGT8	ENSG00000180801	ENSG00000174607		rs1585448-C	regulatory_region_variant		NR	1e-22	22	0.0597	[0.048-0.072] unit increase	Genome-wide genotyping array	(G/T)	C	0.4714	-86251	0.8483	0.2501	114491050	5662					TRUE	LD filter (R2 < 0.6)
rs963837	rs158629	heel bone mineral density	2018-10-18	30048462	394929 European		11p14.1	11	30941417		DCDC1			ENSG00000170959	rs158629-?	intron_variant		NR	1e-11	11	0.013512	[0.0092-0.0179] unit increase	Genome-wide genotyping array	(C/G)	?	0.4712	213874	0.3781	0.0531	30941417	394929					TRUE	LD filter (R2 < 0.6)
rs4515954	rs1587335	mean platelet volume	2020-09-21	32888493	484042 African American AfroCaribbean African European East Asian Hispanic Latin American South Asian		11q11	11	54827967	NR					rs1587335-T	intergenic_variant		0.172566	3e-10	9.52288			Genome-wide genotyping array	(T/C)	T	0.1987	-185154	0.9782	0.0712	54827965	484042					TRUE	LD filter (R2 < 0.6)
rs7324484	rs1590594	cognitive decline measurement	2020-09-16	32573913	3946 European		13q14.2	13	47612501	NR					rs1590594-C	regulatory_region_variant		NR	3e-08	7.52288	1.1951	[0.77-1.62] unit increase	Genome-wide genotyping array	(C/G)	C	0.2985	-461443	0.3342	0.0389	47612501	3946					TRUE	LD filter (R2 < 0.6)
rs10447437	rs1591805	coronary artery disease	2018-01-29	29212778	122733 424528		6q22.32	6	126395918	CENPW	CENPW - MIR588	ENSG00000203760	ENSG00000207632		rs1591805-A	intron_variant		0.4927	1e-10	10	0.037	[0.026-0.048] unit increase	Genome-wide genotyping array	(A/G)	A	0.398	458172	0.2829	0.0356	126395918	547261					TRUE	LD filter (R2 < 0.6)
rs10447437	rs1591805	visual cortical surface area measurement	2020-07-20	32198502	23784 European	19,512 European ancestry individuals, 6,234 individuals	6q22.32	6	126395918	CENPW	CENPW - MIR588	ENSG00000203760	ENSG00000207632		rs1591805-?	intron_variant		NR	2e-09	8.69897	0.0793	[0.053-0.105] unit increase	Genome-wide genotyping array	(A/G)	?	0.398	458172	0.2829	0.0356	126395918	23784					TRUE	LD filter (R2 < 0.6)
rs10447437	rs1591805	intraocular pressure measurement	2018-05-11	29617998	115486 European		6q22.32	6	126395918	CENPW, MIR588	CENPW - MIR588	ENSG00000203760	ENSG00000207632		rs1591805-A	intron_variant		0.5008	3e-09	8.52288	0.0795	[0.052-0.107] unit increase	Genome-wide genotyping array	(A/G)	A	0.398	458172	0.2829	0.0356	126395918	115486					TRUE	LD filter (R2 < 0.6)
rs10447437	rs1591805	brain volume measurement	2020-01-28	31676860	19629 British		6q22.32	6	126395918	NR	CENPW - MIR588	ENSG00000203760	ENSG00000207632		rs1591805-?	intron_variant		NR	1e-08	8			Genome-wide genotyping array	(A/G)	?	0.398	458172	0.2829	0.0356	126395918	19629					TRUE	LD filter (R2 < 0.6)
rs10447437	rs1591805	myocardial infarction	2021-03-22	33532862	14825 European 44000 European 2680 380970 European 123504 European 73242		6q22.32	6	126395918	CENPW	CENPW - MIR588	ENSG00000203760	ENSG00000207632		rs1591805-A	intron_variant		0.495455	3e-07	6.52288	1.04	[1.02-1.06]	Genome-wide genotyping array	(A/G)	A	0.398	458172	0.2829	0.0356	126395918	639221					TRUE	LD filter (R2 < 0.6)
rs10447437	rs1591805	coronary artery disease	2018-01-29	29212778	88192 162544	34,541 cases, 261,984 controls	6q22.32	6	126395918	CENPW	CENPW - MIR588	ENSG00000203760	ENSG00000207632		rs1591805-A	intron_variant		0.4908	2e-10	9.69897	0.0412	[0.028-0.054] unit increase	Genome-wide genotyping array	(A/G)	A	0.398	458172	0.2829	0.0356	126395918	250736					TRUE	LD filter (R2 < 0.6)
rs10447437	rs1591805	coronary artery disease	2018-01-29	29212778	34541 261984	88,192 cases, 162,544 controls	6q22.32	6	126395918	CENPW	CENPW - MIR588	ENSG00000203760	ENSG00000207632		rs1591805-A	intron_variant		0.491	2e-10	9.69897	0.041	[0.027-0.055] unit increase	Genome-wide genotyping array	(A/G)	A	0.398	458172	0.2829	0.0356	126395918	296525					TRUE	LD filter (R2 < 0.6)
rs10447437	rs1591805	body fat percentage	2019-02-08	30593698	70700 European 85261 European		6q22.32	6	126395918	NR	CENPW - MIR588	ENSG00000203760	ENSG00000207632		rs1591805-?	intron_variant		NR	7e-09	8.1549	0.15054	[0.1-0.201] unit decrease	Genome-wide genotyping array	(A/G)	?	0.398	458172	0.2829	0.0356	126395918	155961					TRUE	LD filter (R2 < 0.6)
rs10447437	rs1591805	body fat percentage	2019-02-08	30593698	70700 European 85261 European		6q22.32	6	126395918	NR	CENPW - MIR588	ENSG00000203760	ENSG00000207632		rs1591805-?	intron_variant		NR	1e-07	7	0.11186	[0.07-0.153] unit decrease	Genome-wide genotyping array	(A/G)	?	0.398	458172	0.2829	0.0356	126395918	155961					TRUE	LD filter (R2 < 0.6)
rs6935129	rs1592269	body weight	2021-06-24	34054925	2603 Korean 2869 Korean	19,571 Korean ancestry males, 37,321 Korean ancestry females	6p21.31	6	34215280	HGMA1	KRT18P9 - CYCSP55	ENSG00000271231	ENSG00000214810		rs1592269-G	intergenic_variant		0.1583	1e-14	14	0.87	[0.65-1.09] unit increase	Genome-wide genotyping array	(G/A)	G	0.1971	-188650	0.2385	0.0566	34215280	5472					TRUE	LD filter (R2 < 0.6)
rs6935129	rs1592269	BMI-adjusted hip circumference	2021-08-24	34021172	219872 British		6p21.31	6	34215280	CYCSP55	KRT18P9 - CYCSP55	ENSG00000271231	ENSG00000214810		rs1592269-G	intergenic_variant		NR	5e-21	20.301	0.0606777	[0.048-0.073] unit increase	Genome-wide genotyping array	(G/A)	G	0.1971	-188650	0.2385	0.0566	34215280	219872					TRUE	LD filter (R2 < 0.6)
rs6935129	rs1592269	BMI-adjusted hip circumference	2021-08-24	34021172	186825 British		6p21.31	6	34215280	CYCSP55	KRT18P9 - CYCSP55	ENSG00000271231	ENSG00000214810		rs1592269-G	intergenic_variant		NR	2e-18	17.699	0.0613398	[0.048-0.075] unit increase	Genome-wide genotyping array	(G/A)	G	0.1971	-188650	0.2385	0.0566	34215280	186825					TRUE	LD filter (R2 < 0.6)
rs6935129	rs1592269	BMI-adjusted waist circumference	2021-08-24	34021172	186825 British		6p21.31	6	34215280	CYCSP55	KRT18P9 - CYCSP55	ENSG00000271231	ENSG00000214810		rs1592269-G	intergenic_variant		NR	2e-11	10.699	0.0474332	[0.034-0.061] unit increase	Genome-wide genotyping array	(G/A)	G	0.1971	-188650	0.2385	0.0566	34215280	186825					TRUE	LD filter (R2 < 0.6)
rs6935129	rs1592269	BMI-adjusted waist circumference	2021-08-24	34021172	219872 British		6p21.31	6	34215280	CYCSP55	KRT18P9 - CYCSP55	ENSG00000271231	ENSG00000214810		rs1592269-G	intergenic_variant		NR	3e-10	9.52288	0.0410652	[0.028-0.054] unit increase	Genome-wide genotyping array	(G/A)	G	0.1971	-188650	0.2385	0.0566	34215280	219872					TRUE	LD filter (R2 < 0.6)
rs6935129	rs1592269	body height	2021-06-24	34054925	2603 Korean 2869 Korean	19,571 Korean ancestry males, 37,321 Korean ancestry females	6p21.31	6	34215280	NR	KRT18P9 - CYCSP55	ENSG00000271231	ENSG00000214810		rs1592269-G	intergenic_variant		0.1583	5e-22	21.301	0.46	[0.36-0.56] unit increase	Genome-wide genotyping array	(G/A)	G	0.1971	-188650	0.2385	0.0566	34215280	5472					TRUE	LD filter (R2 < 0.6)
rs6935129	rs1592269	body height	2022-04-26	35399580	59771 Hispanic Latin American	8,110 Hispanic or Latin American individuals	6p21.31	6	34215280		KRT18P9 - CYCSP55	ENSG00000271231	ENSG00000214810		rs1592269-A	intergenic_variant		0.7109	3e-28	27.5229	0.0618	[0.049-0.074] unit decrease	Genome-wide genotyping array	(G/A)	A	0.1971	-188650	0.2385	0.0566	34215280	59771					TRUE	LD filter (R2 < 0.6)
rs6935129	rs1592269	body weight	2021-12-14	34594039	360116 European 165419 East Asian		6p21.31	6	34215280		KRT18P9 - CYCSP55	ENSG00000271231	ENSG00000214810		rs1592269-A	intergenic_variant		NR	2e-82	81.699	0.0584	[0.053-0.064] unit decrease	Genome-wide genotyping array	(G/A)	A	0.1971	-188650	0.2385	0.0566	34215280	525535					TRUE	LD filter (R2 < 0.6)
rs9649512	rs1592365	worry measurement	2019-01-22	29500382	372869 European		7q32.1	7	127511269	GCC1	ZNF800 - GCC1	ENSG00000048405	ENSG00000179562		rs1592365-A	intergenic_variant		0.466448	1e-08	8	5.664	unit increase	Genome-wide genotyping array	(C/A)	A	0.4261	-415314	0.6202	0.0406	127511269	372869					TRUE	LD filter (R2 < 0.6)
rs34950020	rs159411	leukocyte count	2019-02-08	30595370	444000 European		6q23.2	6	133384610		EYA4			ENSG00000112319	rs159411-?	intron_variant		NR	9e-09	8.04576			Genome-wide genotyping array	(G/C)	?	0.0351	-94797	0.4765	0.0221	133384610	444000					TRUE	LD filter (R2 < 0.6)
rs1004441	rs1595810	glomerular filtration rate	2019-07-05	31152163	567460 European	216,518 European ancestry individuals	2p25.1	2	11975353	MIR3681HG	MIR3681HG			ENSG00000224184	rs1595810-A	intron_variant		0.1952	4e-10	9.39794	0.0024	[0.0016-0.0032] unit decrease	Genome-wide genotyping array	(A/G)	A	0.1675	29684	0.8132	0.3788	11975353	567460					TRUE	LD filter (R2 < 0.6)
rs223401	rs1598856	primary biliary cirrhosis	2017-07-10	28425483	1122 Han Chinese 4036 Han Chinese	907 Han Chinese ancestry cases, 2,127 Han Chinese ancestry controls	4q24	4	102524958	NFKB1	NFKB1			ENSG00000109320	rs1598856-G	intron_variant		0.474	2e-10	9.69897	1.26	[1.17-1.35]	Genome-wide genotyping array	(A/G)	G	0.4147	-292857	0.4806	0.1136	102524958	5158					TRUE	LD filter (R2 < 0.6)
rs71606723	rs1599315	ceramide measurement	2022-07-05	35668104	6057 European		4q26	4	114469978		ARSJ - UGT8	ENSG00000180801	ENSG00000174607		rs1599315-A	intergenic_variant		NR	6e-13	12.2218			Genome-wide genotyping array	(G/A)	A	0.4018	-107323	0.8887	0.1644	114469978	6057					TRUE	LD filter (R2 < 0.6)
rs71606723	rs1599316	glycerophospholipid measurement	2022-02-17	34503513	5662 Pakistani		4q26	4	114490702		ARSJ - UGT8	ENSG00000180801	ENSG00000174607		rs1599316-T	intergenic_variant		NR	1e-22	22	0.0984	[0.079-0.118] unit decrease	Genome-wide genotyping array	(T/G)	T	0.4914	-86599	0.9486	0.2886	114490702	5662					TRUE	LD filter (R2 < 0.6)
rs71606723	rs1599317	glycerophospholipid measurement	2022-02-17	34503513	5662 Pakistani		4q26	4	114503010		ARSJ - UGT8	ENSG00000180801	ENSG00000174607		rs1599317-T	intergenic_variant		NR	1e-22	22	0.0665	[0.053-0.08] unit increase	Genome-wide genotyping array	(A/G)	T	0.4916	-74291	0.9485	0.2884	114503010	5662					TRUE	LD filter (R2 < 0.6)
rs71606723	rs1599320	glycerophospholipid measurement	2022-02-17	34503513	5662 Pakistani		4q26	4	114532227		ARSJ - UGT8	ENSG00000180801	ENSG00000174607		rs1599320-T	intergenic_variant		NR	1e-22	22	0.0754	[0.06-0.09] unit increase	Genome-wide genotyping array	(T/C)	T	0.4563	-45074	0.8526	0.2685	114532227	5662					TRUE	LD filter (R2 < 0.6)
rs71606723	rs1599323	ceramide measurement	2022-07-05	35668104	4492 European		4q26	4	114549176		ARSJ - UGT8	ENSG00000180801	ENSG00000174607		rs1599323-C	intergenic_variant		NR	2e-25	24.699	0.232	[0.19-0.28] unit increase	Genome-wide genotyping array	(T/C)	C	0.3926	-28125	0.6624	0.2104	114549176	4492					TRUE	LD filter (R2 < 0.6)
rs71606723	rs1599323	ceramide measurement	2022-07-05	35668104	4492 European	1,565 European ancestry individuals	4q26	4	114549176		ARSJ - UGT8	ENSG00000180801	ENSG00000174607		rs1599323-C	intergenic_variant		NR	2e-13	12.699	0.165	[0.12-0.21] unit increase	Genome-wide genotyping array	(T/C)	C	0.3926	-28125	0.6624	0.2104	114549176	4492					TRUE	LD filter (R2 < 0.6)
rs71606723	rs1599323	glycerophospholipid measurement	2022-02-17	34503513	5662 Pakistani		4q26	4	114549176		ARSJ - UGT8	ENSG00000180801	ENSG00000174607		rs1599323-A	intergenic_variant		NR	1e-22	22	0.1276	[0.1-0.15] unit increase	Genome-wide genotyping array	(T/C)	A	0.3926	-28125	0.6624	0.2104	114549176	5662					TRUE	LD filter (R2 < 0.6)
rs8096658	rs160189	mean platelet volume	2017-08-30	27863252	164454 European		18q23	18	79472709	NFATC1	NFATC1			ENSG00000131196	rs160189-G	intron_variant		0.3158	8e-15	14.0969	0.030512	[0.023-0.038] unit decrease	Genome-wide genotyping array	(A/G)	G	0.4301	76172	0.3707	0.0507	79472709	164454					TRUE	LD filter (R2 < 0.6)
rs6708702	rs160329	gut microbiome measurement	2022-02-24	35115689	5959 Finnish		2q21.3	2	135860235		MCM6			ENSG00000076003	rs160329-C	intron_variant		0.342345	8e-11	10.0969	0.107596	[0.075-0.14] unit decrease	Genome-wide genotyping array	(C/T)	C	0.1961	-456327	0.2715	0.0158	135860235	5959					TRUE	LD filter (R2 < 0.6)
rs6708702	rs160329	blood urea nitrogen measurement	2021-12-14	34594039	344052 European 148767 East Asian		2q21.3	2	135860235		MCM6			ENSG00000076003	rs160329-T	intron_variant		NR	2e-09	8.69897	0.017	[0.012-0.022] unit increase	Genome-wide genotyping array	(C/T)	T	0.1961	-456327	0.2715	0.0158	135860235	492819					TRUE	LD filter (R2 < 0.6)
rs3119304	rs1605965	body height	2021-12-14	34594039	165056 East Asian		6q25.3	6	160366682		SLC22A3			ENSG00000146477	rs1605965-T	intron_variant		0.285817	3e-11	10.5229	0.014885	[0.011-0.019] unit increase	Genome-wide genotyping array	(C/T)	T	0.225	159157	0.6477	0.0152	160366682	165056					TRUE	LD filter (R2 < 0.6)
rs515140	rs1605965	body height	2021-12-14	34594039	165056 East Asian		6q25.3	6	160366682		SLC22A3			ENSG00000146477	rs1605965-T	intron_variant		0.285817	3e-11	10.5229	0.014885	[0.011-0.019] unit increase	Genome-wide genotyping array	(C/T)	T	0.225	139447	0.5497	0.0348	160366682	165056					TRUE	LD filter (R2 < 0.6)
rs316020	rs1605965	body height	2021-12-14	34594039	165056 East Asian		6q25.3	6	160366682		SLC22A3			ENSG00000146477	rs1605965-T	intron_variant		0.285817	3e-11	10.5229	0.014885	[0.011-0.019] unit increase	Genome-wide genotyping array	(C/T)	T	0.225	118633	0.6907	0.0185	160366682	165056					TRUE	LD filter (R2 < 0.6)
rs77897671	rs1608400	erythrocyte count	2019-02-08	30595370	445000 European		11q11	11	55027251						rs1608400-?	intergenic_variant		NR	3e-08	7.52288			Genome-wide genotyping array	(T/C)	?	0.2819	-245685	0.7186	0.359	55027251	445000					TRUE	LD filter (R2 < 0.6)
rs9812319	rs1609391	neuroticism measurement	2018-02-01	29255261	329821 European	122,867 European ancestry individuals	3q22.3	3	136896426	intergenic	NCK1			ENSG00000158092	rs1609391-A	intron_variant		0.4087	3e-11	10.5229	6.671	unit decrease	Genome-wide genotyping array	(G/A)	A	0.4173	376408	0.9865	0.3276	136896426	329821					TRUE	LD filter (R2 < 0.6)
rs9812319	rs1609391	neuroticism measurement	2019-01-22	29500382	380506 European		3q22.3	3	136896426	NR	NCK1			ENSG00000158092	rs1609391-A	intron_variant		0.408701	4e-08	7.39794	5.51	z score decrease	Genome-wide genotyping array	(G/A)	A	0.4173	376408	0.9865	0.3276	136896426	380506					TRUE	LD filter (R2 < 0.6)
rs1541939	rs1609812	HbA1c measurement	2021-06-29	33462484	327177 European 4847 African 6895 South Asian		11p15.4	11	5225911	NR	HBB			ENSG00000244734	rs1609812-A	intron_variant		NR	4e-09	8.39794	0.0196	[0.013-0.026] unit increase	Genome-wide genotyping array	(G/A)	A	0.2861	-331293	0.2604	0.0235	5225911	338919					TRUE	LD filter (R2 < 0.6)
rs1541939	rs1609812	hemoglobin A1 measurement	2021-12-14	34594039	344182 European 71221 East Asian		11p15.4	11	5225911		HBB			ENSG00000244734	rs1609812-A	intron_variant		NR	4e-09	8.39794	0.0187	[0.012-0.025] unit increase	Genome-wide genotyping array	(G/A)	A	0.2861	-331293	0.2604	0.0235	5225911	415403					TRUE	LD filter (R2 < 0.6)
rs792839	rs1610265	forced expiratory volume	2019-03-27	30804560	321047 European	79,005 European ancestry individuals	3q12.1	3	99701348	MIR548G	COL8A1			ENSG00000144810	rs1610265-T	intron_variant		0.0769	4e-12	11.3979	0.0305	[0.022-0.039] unit decrease	Genome-wide genotyping array	(C/T)	T	0.121	-50155	0.8538	0.0312	99701348	321047					TRUE	LD filter (R2 < 0.6)
rs792839	rs1610265	vital capacity	2019-03-27	30804560	321047 European	79,005 European ancestry individuals	3q12.1	3	99701348	MIR548G	COL8A1			ENSG00000144810	rs1610265-T	intron_variant		0.0769	9e-18	17.0458	0.0379	[0.029-0.047] unit decrease	Genome-wide genotyping array	(C/T)	T	0.121	-50155	0.8538	0.0312	99701348	321047					TRUE	LD filter (R2 < 0.6)
rs9368730	rs1612904	perceived unattractiveness to mosquitos measurement	2017-10-09	28199695	16576 European		6p21.32	6	32701241	intergenic	HLA-DQB1 - MTCO3P1	ENSG00000231286	ENSG00000237145		rs1612904-C	regulatory_region_variant		NR	1e-08	8	0.136111	[0.089-0.183] unit increase	Genome-wide genotyping array	(C/A)	C	0.234	88516	0.9799	0.013	32701241	16576					TRUE	LD filter (R2 < 0.6)
rs9368730	rs1612904	mosquito bite reaction itch intensity measurement, mosquito bite reaction size measurement	2017-10-09	28199695	41355 European 43369 European		6p21.32	6	32701241	Intergenic	HLA-DQB1 - MTCO3P1	ENSG00000231286	ENSG00000237145		rs1612904-C	regulatory_region_variant		NR	1e-13	13	0.0245272	[0.018-0.031] unit increase	Genome-wide genotyping array	(C/A)	C	0.234	88516	0.9799	0.013	32701241	84724					TRUE	LD filter (R2 < 0.6)
rs9368730	rs1612904	high density lipoprotein cholesterol measurement	2022-04-27	35213538	115082 European		6p21.32	6	32701241		HLA-DQB1 - MTCO3P1	ENSG00000231286	ENSG00000237145		rs1612904-C	regulatory_region_variant		0.38135	1e-10	10	0.0256884	[0.018-0.033] unit decrease	Genome-wide genotyping array	(C/A)	C	0.234	88516	0.9799	0.013	32701241	115082					TRUE	LD filter (R2 < 0.6)
rs1042752	rs1613778	bilirubin measurement	2021-12-14	34594039	342829 European 124341 East Asian		11q23.1	11	111585380		LAYN - SIK2	ENSG00000204381	ENSG00000170145		rs1613778-C	regulatory_region_variant		NR	3e-08	7.52288	0.0141	[0.0092-0.019] unit decrease	Genome-wide genotyping array	(G/C)	C	0.3548	232994	0.1243	0.0111	111585380	467170					TRUE	LD filter (R2 < 0.6)
rs2338796	rs1619021	erythrocyte count	2021-12-14	34594039	350475 European 153512 East Asian		17q12	17	39583021		CDK12 - NEUROD2	ENSG00000167258	ENSG00000171532		rs1619021-A	intergenic_variant		NR	8e-30	29.0969	0.0231	[0.019-0.027] unit decrease	Genome-wide genotyping array	(G/A)	A	0.3546	183647	0.9892	0.1903	39583021	503987					TRUE	LD filter (R2 < 0.6)
rs151245	rs161999	gut microbiome measurement	2022-07-04	33462482	8956 German		18q11.2	18	26879974		AQP4-AS1			ENSG00000260372	rs161999-?	intron_variant		NR	5e-06	5.30103	0.592107	[0.34-0.85] unit decrease	Genome-wide genotyping array	(A/G)	?	0.1486	10889	0.25	0.0107	26879974	8956					TRUE	LD filter (R2 < 0.6)
rs151245	rs161999	gut microbiome measurement	2022-07-04	33462482	8956 German		18q11.2	18	26879974		AQP4-AS1			ENSG00000260372	rs161999-?	intron_variant		NR	5e-06	5.30103	0.592101	[0.34-0.85] unit decrease	Genome-wide genotyping array	(A/G)	?	0.1486	10889	0.25	0.0107	26879974	8956					TRUE	LD filter (R2 < 0.6)
rs151245	rs161999	gut microbiome measurement	2022-07-04	33462482	8956 German		18q11.2	18	26879974		AQP4-AS1			ENSG00000260372	rs161999-?	intron_variant		NR	6e-06	5.22185	0.59048	[0.34-0.85] unit decrease	Genome-wide genotyping array	(A/G)	?	0.1486	10889	0.25	0.0107	26879974	8956					TRUE	LD filter (R2 < 0.6)
rs151245	rs162004	blood urea nitrogen measurement	2021-12-14	34594039	344052 European 148767 East Asian		18q11.2	18	26867972		AQP4-AS1			ENSG00000260372	rs162004-G	non_coding_transcript_exon_variant		NR	4e-14	13.3979	0.0152	[0.011-0.019] unit increase	Genome-wide genotyping array	(C/G)	G	0.3317	-1113	0.9988	0.5022	26867972	492819					TRUE	LD filter (R2 < 0.6)
rs151245	rs162005	glomerular filtration rate	2019-03-19	30604766	134070 European 143658 East Asian 26344 Hispanic Latino 8224 African American		18q11.2	18	26867822	PCAT18, AQP4	AQP4-AS1			ENSG00000260372	rs162005-A	intron_variant		0.764	6e-07	6.22185	0.027	[-0.1886-0.2426] ml/min/1.73m2 decrease	Genome-wide genotyping array	(G/A)	A	0.2406	-1263	0.9984	0.3204	26867822	312296					TRUE	LD filter (R2 < 0.6)
rs10790454	rs1622638	heel bone mineral density	2018-09-20	28869591	76067 European 66420 European		11q24.1	11	121930263	MIR100HG	NA - RNU6-256P		ENSG00000252556		rs1622638-G	intergenic_variant		0.606608	6e-08	7.22185	0.0242169	[0.015-0.033] unit decrease	Genome-wide genotyping array	(G/A)	G	0.1629	210356	0.3226	0.0147	121930263	142487					TRUE	LD filter (R2 < 0.6)
rs10790454	rs1622638	heel bone mineral density	2018-09-20	28869591	76067 European 66420 European		11q24.1	11	121930263	MIR100HG	NA - RNU6-256P		ENSG00000252556		rs1622638-G	intergenic_variant		0.605212	1e-11	11	0.0224356	[0.016-0.029] unit decrease	Genome-wide genotyping array	(G/A)	G	0.1629	210356	0.3226	0.0147	121930263	142487					TRUE	LD filter (R2 < 0.6)
rs10790454	rs1622638	heel bone mineral density	2018-10-18	30048462	394929 European		11q24.1	11	121930263		NA - RNU6-256P		ENSG00000252556		rs1622638-?	intergenic_variant		NR	3e-11	10.5229	0.0142396	[0.01-0.018] unit decrease	Genome-wide genotyping array	(G/A)	?	0.1629	210356	0.3226	0.0147	121930263	394929					TRUE	LD filter (R2 < 0.6)
rs10790454	rs1622638	heel bone mineral density	2019-01-28	30598549	426824 British		11q24.1	11	121930263	MIR100HG	NA - RNU6-256P		ENSG00000252556		rs1622638-G	intergenic_variant		0.606818	1e-15	15	0.0150846	[0.011-0.019] unit decrease	Genome-wide genotyping array	(G/A)	G	0.1629	210356	0.3226	0.0147	121930263	426824					TRUE	LD filter (R2 < 0.6)
rs10790454	rs1622638	heel bone mineral density	2019-02-08	30595370	446000 European		11q24.1	11	121930263		NA - RNU6-256P		ENSG00000252556		rs1622638-?	intergenic_variant		NR	5e-14	13.301			Genome-wide genotyping array	(G/A)	?	0.1629	210356	0.3226	0.0147	121930263	446000					TRUE	LD filter (R2 < 0.6)
rs72629024	rs1623866	childhood onset asthma	2019-06-27	31036433	9433 British 318237 British		20q13.33	20	63701670	NR	ARFRP1			ENSG00000101246	rs1623866-?	intron_variant		NR	9e-06	5.04576			Genome-wide genotyping array	(G/A)	?	0.2632	180503	0.2907	0.0751	63701670	327670					TRUE	LD filter (R2 < 0.6)
rs1758206	rs1623866	childhood onset asthma	2019-06-27	31036433	9433 British 318237 British		20q13.33	20	63701670	NR	ARFRP1			ENSG00000101246	rs1623866-?	intron_variant		NR	9e-06	5.04576			Genome-wide genotyping array	(G/A)	?	0.2632	-3312	0.9841	0.0173	63701670	327670					TRUE	LD filter (R2 < 0.6)
rs1800574	rs1626329	serum alanine aminotransferase measurement	2022-07-25	35654975	95472 European 68725 European 23977 African American 13387 African American 7650 Hispanic 7468 Hispanic 1088 Asian 828 Asian		12q24.31	12	121184220		P2RX7			ENSG00000089041	rs1626329-T	intron_variant		0.388	3e-14	13.5229	0.05	[0.036-0.064] unit increase	Genome-wide genotyping array	(C/T)	T	0.3123	205159	0.4911	0.0108	121184220	218595					TRUE	LD filter (R2 < 0.6)
rs55743020	rs1626441	eosinophil count	2019-02-08	30595370	440000 European		19q13.13	19	38063724		SIPA1L3			ENSG00000105738	rs1626441-?	intron_variant		NR	8e-09	8.09691			Genome-wide genotyping array	(C/G)	?	0.1703	366131	0.1045	0.0107	38063724	440000					TRUE	LD filter (R2 < 0.6)
rs6892	rs1628768	smoking behavior	2019-03-18	30643258	518633 European		10q24.33	10	103253237	RPEL1	NT5C2			ENSG00000076685	rs1628768-T	intron_variant		0.7651	1e-09	9	0.0154975	[0.01-0.021] unit increase	Genome-wide genotyping array	(T/C)	T	0.1522	437124	0.5571	0.2824	103253237	518633					TRUE	LD filter (R2 < 0.6)
rs6892	rs1628768	total cortical area measurement	2020-07-20	32198502	23784 European	19,512 European ancestry individuals, 6,234 individuals	10q24.33	10	103253237	RPEL1	NT5C2			ENSG00000076685	rs1628768-?	intron_variant		NR	2e-09	8.69897	0.9972	[0.67-1.32] unit decrease	Genome-wide genotyping array	(T/C)	?	0.1522	437124	0.5571	0.2824	103253237	23784					TRUE	LD filter (R2 < 0.6)
rs6892	rs1628768	cortical surface area measurement	2020-07-21	32193296	33992 European	14,727 European ancestry individuals, 2,943 individuals	10q24.33	10	103253237	NR	NT5C2			ENSG00000076685	rs1628768-T	intron_variant		0.7667	1e-16	16	773.232	[590.59-955.87] unit decrease	Genome-wide genotyping array	(T/C)	T	0.1522	437124	0.5571	0.2824	103253237	33992					TRUE	LD filter (R2 < 0.6)
rs580114	rs1629168	hair color	2019-01-30	30531825	39397 British 283920 British		1p35.3	1	28179554	PTAFR	PTAFR			ENSG00000169403	rs1629168-?	intron_variant		NR	4e-08	7.39794	1.04998	NR	Genome-wide genotyping array	(G/A)	?	0.2364	-60108	0.8448	0.4477	28179554	323317					TRUE	LD filter (R2 < 0.6)
rs1145077	rs1629906	brain measurement	2022-03-07	34910505	33748 European		15q21.1	15	45167366		SHF			ENSG00000138606	rs1629906-G	3_prime_UTR_variant		0.13	1e-23	23	10.02	z score increase	Genome-wide genotyping array	(G/A)	G	0.4619	-224231	0.7082	0.1698	45167366	33748					TRUE	LD filter (R2 < 0.6)
rs2461702	rs1629906	brain measurement	2022-03-07	34910505	33748 European		15q21.1	15	45167366		SHF			ENSG00000138606	rs1629906-G	3_prime_UTR_variant		0.13	1e-23	23	10.02	z score increase	Genome-wide genotyping array	(G/A)	G	0.4619	-187863	0.3025	0.0484	45167366	33748					TRUE	LD filter (R2 < 0.6)
rs6453319	rs163030	brain measurement	2011-05-26	21502949	734 European	464 European ancestry individuals	5q13.3	5	77485646	PDE8B, WDR41	WDR41			ENSG00000164253	rs163030-A	intron_variant		0.5	2e-07	6.69897	117.5	[73.01-161.99] mm3 increase	Genome-wide genotyping array	(A/C)	A	0.3249	-66028	0.5548	0.0702	77485646	734					TRUE	LD filter (R2 < 0.6)
rs162005	rs163045	posterior cingulate cortex volume measurement	2019-12-06	31530798	87 European 85 African American 15 67 European 53 African American 7 130 European 33 African American 6 199 European 79 African American 16		18q11.2	18	26908526	AQP4-AS1	CHST9, AQP4-AS1			ENSG00000154080, ENSG00000260372	rs163045-?	3_prime_UTR_variant			6e-06	5.22185			Genome-wide genotyping array	(G/A)	?	0.1148	40704	0.203	0.0169	26908526	777					TRUE	LD filter (R2 < 0.6)
rs665731	rs1630468	leukocyte count	2021-12-14	34594039	350470 European 154355 East Asian		11q23.2	11	114116534		ZBTB16			ENSG00000109906	rs1630468-G	intron_variant		NR	3e-28	27.5229	0.0219	[0.018-0.026] unit increase	Genome-wide genotyping array	(A/G)	G	0.4698	-45228	0.2103	0.0159	114116534	504825					TRUE	LD filter (R2 < 0.6)
rs665731	rs1630468	neutrophil count	2021-12-14	34594039	349856 European 82810 East Asian		11q23.2	11	114116534		ZBTB16			ENSG00000109906	rs1630468-G	intron_variant		NR	3e-29	28.5229	0.0242	[0.02-0.029] unit increase	Genome-wide genotyping array	(A/G)	G	0.4698	-45228	0.2103	0.0159	114116534	432666					TRUE	LD filter (R2 < 0.6)
rs2070803	rs1630500	Parkinson disease	2014-12-05	24842889	1130 Ashkenazi Jewish 2611 Ashkenazi Jewish	306 Ashkenazi Jewish cases, 2,583 Ashkenazi Jewish controls	1q21.3	1	154882579	GBA	KCNN3 - PMVK	ENSG00000143603	ENSG00000163344		rs1630500-?	intergenic_variant		0.045	2e-08	7.69897	1.75	[1.43-2.15]	Genome-wide genotyping array	(G/A)	?	0.0559	-302660	0.4083	0.0102	154882579	3741					TRUE	LD filter (R2 < 0.6)
rs231889	rs163149	BMI-adjusted waist circumference	2020-04-17	31669095	457690 European		11p15.5	11	2776200	NR	KCNQ1, KCNQ1			ENSG00000282076, ENSG00000053918	rs163149-?	intron_variant		NR	8e-11	10.0969			Genome-wide genotyping array	(G/C)	?	0.4782	20238	0.7262	0.0881	2776200	457690					TRUE	LD filter (R2 < 0.6)
rs81205	rs163149	BMI-adjusted waist circumference	2020-04-17	31669095	457690 European		11p15.5	11	2776200	NR	KCNQ1, KCNQ1			ENSG00000282076, ENSG00000053918	rs163149-?	intron_variant		NR	8e-11	10.0969			Genome-wide genotyping array	(G/C)	?	0.4782	-1374	0.4949	0.1406	2776200	457690					TRUE	LD filter (R2 < 0.6)
rs231889	rs163160	creatinine measurement, glomerular filtration rate	2016-12-01	26831199	118448 European	36,433 European ancestry individuals	11p15.5	11	2768725	KCNQ1	KCNQ1, KCNQ1			ENSG00000282076, ENSG00000053918	rs163160-A	intron_variant		0.82	2e-09	8.69897	0.0065	[NR] unit increase	Genome-wide genotyping array	(A/G)	A	0.1705	12763	0.8586	0.5491	2768725	118448					TRUE	LD filter (R2 < 0.6)
rs81205	rs163160	creatinine measurement, glomerular filtration rate	2016-12-01	26831199	118448 European	36,433 European ancestry individuals	11p15.5	11	2768725	KCNQ1	KCNQ1, KCNQ1			ENSG00000282076, ENSG00000053918	rs163160-A	intron_variant		0.82	2e-09	8.69897	0.0065	[NR] unit increase	Genome-wide genotyping array	(A/G)	A	0.1705	-8849	0.8054	0.0836	2768725	118448					TRUE	LD filter (R2 < 0.6)
rs231889	rs163168	HbA1c measurement	2021-06-29	33462484	327177 European 4847 African 6895 South Asian		11p15.4	11	2803115	NR	KCNQ1, KCNQ1			ENSG00000282076, ENSG00000053918	rs163168-C	intron_variant		NR	1e-12	12	0.0209	[0.015-0.027] unit increase	Genome-wide genotyping array	(T/C)	C	0.2434	47153	0.4749	0.0111	2803115	338919					TRUE	LD filter (R2 < 0.6)
rs231889	rs163171	platelet crit	2020-09-18	32888494	408112 British		11p15.5	11	2799835	KCNQ1	KCNQ1, KCNQ1			ENSG00000282076, ENSG00000053918	rs163171-C	intron_variant		0.771935	1e-13	13	0.0202	[0.015-0.026] unit decrease	Genome-wide genotyping array	(T/C)	C	0.3526	43873	0.4968	0.0206	2799835	408112					TRUE	LD filter (R2 < 0.6)
rs81205	rs163177	type 2 diabetes mellitus	2017-07-11	28406950	1895 Korean 6040 Korean		11p15.4	11	2817183	KCNQ1	KCNQ1, KCNQ1			ENSG00000282076, ENSG00000053918	rs163177-C	intron_variant		0.43	1e-06	6	1.21		Genome-wide genotyping array	(T/C)	C	0.4241	39609	0.1124	0.0107	2817183	7935					TRUE	LD filter (R2 < 0.6)
rs81205	rs163182	type 2 diabetes mellitus	2011-08-18	21799836	793 Han Chinese 806 Han Chinese	4,445 Han Chinese ancestry cases, 4,458 Han Chinese ancestry controls	11p15.4	11	2822986	KCNQ1	KCNQ1, KCNQ1			ENSG00000282076, ENSG00000053918	rs163182-C	intron_variant		0.34	2e-17	16.699	1.28	[NR]	Genome-wide genotyping array	(G/C)	C	0.3984	45412	0.1254	0.0149	2822986	1599					TRUE	LD filter (R2 < 0.6)
rs757002	rs163269	diet measurement	2017-09-05	28644415	141		16p12.3	16	20665848	ACSM1	ACSM1, ACSM3			ENSG00000166743, ENSG00000005187	rs163269-?	intron_variant			3e-06	5.52288			Genome-wide genotyping array	(C/T)	?	0.3243	180897	0.4147	0.0201	20665848	141					TRUE	LD filter (R2 < 0.6)
rs550057	rs1633513	alkaline phosphatase measurement	2021-02-19	33547301	390964 European	105,030 East Asian ancestry individuals	9q34.2	9	133265051	ABO	ABO, ABO			ENSG00000175164, ENSG00000281879	rs1633513-C	intron_variant		0.27	1e-300	300	38.2	z-score increase	Genome-wide genotyping array	(C/T)	C	0.3275	-6135	0.9936	0.1133	133265051	390964					TRUE	LD filter (R2 < 0.6)
rs2072379	rs1635404	glomerular filtration rate	2019-07-05	31152163	567460 European 165726 East Asian 13842 African American 13359 South Asian 4961 Hispanic	216,518 European ancestry individuals, 64,204 non-Hispanic black individuals	16p13.3	16	3697041	TRAP1	TRAP1			ENSG00000126602	rs1635404-T	intron_variant		0.7073	6e-17	16.2218	0.0025	[0.0017-0.0033] unit decrease	Genome-wide genotyping array	(G/T)	T	0.1338	8155	0.8672	0.4586	3697041	765348					TRUE	LD filter (R2 < 0.6)
rs2072379	rs1635404	glomerular filtration rate	2019-07-05	31152163	567460 European	216,518 European ancestry individuals	16p13.3	16	3697041	TRAP1	TRAP1			ENSG00000126602	rs1635404-T	intron_variant		0.7041	2e-15	14.699	0.0024	[0.0016-0.0032] unit decrease	Genome-wide genotyping array	(G/T)	T	0.1338	8155	0.8672	0.4586	3697041	567460					TRUE	LD filter (R2 < 0.6)
rs2634675	rs1635535	total cortical area measurement	2022-05-31	33875891	21282 British	10,686 British ancestry individuals	12q13.11	12	47992458		COL2A1			ENSG00000139219	rs1635535-G	intron_variant		0.854	4e-09	8.39794	0.081	[0.054-0.108] unit increase	Genome-wide genotyping array	(A/G)	G	0.3255	-354614	0.6348	0.0905	47992458	21282					TRUE	LD filter (R2 < 0.6)
rs2634675	rs1635550	brain measurement, neuroimaging measurement	2020-10-23	32665545	26502 European		12q13.11	12	47984187	CDC25A, ZNF589, NME6, SPINK8, FBXW12, PLXNB1, CCDC51, TMA7, ATRIP, TREX1, SHISA5, PFKFB4, UCN2, COL7A1, UQCRC1, TMEM89, SLC26A6, CELSR3, NCKIPSD, IP6K2, PRKAR2A, SLC25A20, ARIH2OS, ARIH2, P4HTM, WDR6, DALRD3, NDUFAF3, IMPDH2, QRICH1, QARS, USP19, LAMB2, CCDC71, KLHDC8B, C3orf84, CCDC36, RP11-3B7.1, C3orf62, USP4, GPX1, RHOA, TCTA, AMT, NICN1, DAG1, BSN, APEH, MST1, RNF123, AMIGO3, GMPPB, IP6K1, CDHR4, FAM212A, UBA7, TRAIP, CAMKV, MST1R, CTD-2330K9.3, MON1A, RBM6, RBM5, SEMA3F, GNAT1, GNAI2, LSMEM2, IFRD2, HYAL2, TUSC2, RASSF1, ZMYND10, NPRL2, CYB561D2, XXcos-LUCA11.5, TMEM115, CACNA2D2, CISH, MAPKAPK3, DOCK3	COL2A1			ENSG00000139219	rs1635550-?	intron_variant			4e-08	7.39794			Genome-wide genotyping array	(A/G)	?	0.3169	-362885	0.5058	0.0552	47984187	26502					TRUE	LD filter (R2 < 0.6)
rs2634675	rs1635550	cortical surface area measurement, neuroimaging measurement	2020-10-23	32665545	26502 European		12q13.11	12	47984187	NR	COL2A1			ENSG00000139219	rs1635550-?	intron_variant			1e-08	8			Genome-wide genotyping array	(A/G)	?	0.3169	-362885	0.5058	0.0552	47984187	26502					TRUE	LD filter (R2 < 0.6)
rs2634675	rs1635554	retinal detachment, retinal break	2020-05-13	31816047	3977 British 360233 British		12q13.11	12	47980730	COL2A1	COL2A1			ENSG00000139219	rs1635554-?	intron_variant		0.911	1e-06	6	1.23624	[1.14-1.34]	Genome-wide genotyping array	(A/G)	?	0.0647	-366342	0.65	0.0136	47980730	364210					TRUE	LD filter (R2 < 0.6)
rs963837	rs163879	bone density	2013-04-11	22504420	Up 32961 European East Asian	Up to 50,933 European and East Asian ancestry individuals	11p14.1	11	30930127	DCDC5	DCDC1			ENSG00000170959	rs163879-T	intron_variant		0.68	2e-11	10.699	0.04	[NR] unit decrease	Genome-wide genotyping array	(C/T)	T	0.4433	202584	0.3465	0.0399	30930127	32961					TRUE	LD filter (R2 < 0.6)
rs4275190	rs1640581	neuroticism measurement	2021-09-24	33349686	170911 European		7p11.2	7	56170873		IFITM3P4 - CCNJP1	ENSG00000230191	ENSG00000227491		rs1640581-?	intergenic_variant		NR	3e-08	7.52288			Genome-wide genotyping array	(A/G)	?	0.4798	134178	0.5934	0.1749	56170873	170911					TRUE	LD filter (R2 < 0.6)
rs2034899	rs1644005	C-reactive protein measurement	2021-12-14	34594039	353466 European 83025 East Asian		5q14.1	5	79121806		BHMT, DMGDH			ENSG00000145692, ENSG00000132837	rs1644005-C	intron_variant		NR	2e-11	10.699	0.0149	[0.011-0.019] unit decrease	Genome-wide genotyping array	(T/C)	C	0.2941	101441	0.7806	0.1121	79121806	436491					TRUE	LD filter (R2 < 0.6)
rs1260326	rs1647267	educational attainment	2022-07-01	35361970	3037499 European		2p23.3	2	27428187		NRBP1			ENSG00000115216	rs1647267-A	splice_region_variant		0.62	4e-16	15.3979	0.0087825	[0.0067-0.0109] unit increase	Genome-wide genotyping array	(A/T)	A	0.4539	-79886	0.958	0.3166	27428187	3037499					TRUE	LD filter (R2 < 0.6)
rs1260326	rs1647280	triglyceride measurement	2021-06-29	33462484	342233 European 6014 African 7330 South Asian		2p23.3	2	27389973	NR	PPM1G			ENSG00000115241	rs1647280-G	intron_variant		NR	9e-16	15.0458	0.0566	[0.043-0.07] unit decrease	Genome-wide genotyping array	(C/G)	G	0.0076	-118100	1	0.0184	27389973	355577					TRUE	LD filter (R2 < 0.6)
rs2460449	rs164745	suntan	2018-07-16	29739929	46768 European 74528 European	15,547 European ancestry low tanning cases, 39,835 European moderate and high tanning ancestry controls	16q24.3	16	89643256	CHMP1A	CHMP1A			ENSG00000131165	rs164745-T	intron_variant		NR	7e-206	205.155	0.293	[0.19-0.4] unit decrease	Genome-wide genotyping array	(C/T)	T	0.1879	8917	0.7412	0.4511	89643256	121296					TRUE	LD filter (R2 < 0.6)
rs154656	rs164745	suntan	2018-07-16	29739929	46768 European 74528 European	15,547 European ancestry low tanning cases, 39,835 European moderate and high tanning ancestry controls	16q24.3	16	89643256	CHMP1A	CHMP1A			ENSG00000131165	rs164745-T	intron_variant		NR	7e-206	205.155	0.293	[0.19-0.4] unit decrease	Genome-wide genotyping array	(C/T)	T	0.1879	1661	0.8085	0.5813	89643256	121296					TRUE	LD filter (R2 < 0.6)
rs2460449	rs164746	homocysteine measurement	2019-04-15	30339177	2232 Irish		16q24.3	16	89642611	CHMP1A	CHMP1A			ENSG00000131165	rs164746-?	intron_variant		NR	4e-08	7.39794	0.01776	[0.011-0.024] Œºmol/L increase	Genome-wide genotyping array	(G/A)	?	0.2284	8272	0.7858	0.5877	89642611	2232					TRUE	LD filter (R2 < 0.6)
rs2460449	rs164749	Agents acting on the renin-angiotensin system use measurement	2019-06-21	31015401	62752 European 174778 European		16q24.3	16	89641816	CHMP1A	CHMP1A			ENSG00000131165	rs164749-G	intron_variant		0.430761	2e-15	14.699	0.0484109	[0.036-0.06] unit decrease	Genome-wide genotyping array	(T/G)	G	0.401	7477	0.7862	0.2602	89641816	237530					TRUE	LD filter (R2 < 0.6)
rs154656	rs164749	Agents acting on the renin-angiotensin system use measurement	2019-06-21	31015401	62752 European 174778 European		16q24.3	16	89641816	CHMP1A	CHMP1A			ENSG00000131165	rs164749-G	intron_variant		0.430761	2e-15	14.699	0.0484109	[0.036-0.06] unit decrease	Genome-wide genotyping array	(T/G)	G	0.401	221	0.9435	0.346	89641816	237530					TRUE	LD filter (R2 < 0.6)
rs4795384	rs16525	acute myeloid leukemia	2019-08-12	27903959	175 European 218 European		17q12	17	39165352	NR	ARL5C; No mapped genes; No mapped genes; No mapped genes				rs16525-T	non_coding_transcript_exon_variant		0	6e-10	9.22185			Genome-wide genotyping array	(C/T)	T	0.3363	-395166	0.1721	0.0251	39165352	393					TRUE	LD filter (R2 < 0.6)
rs2338796	rs16525	acute myeloid leukemia	2019-08-12	27903959	175 European 218 European		17q12	17	39165352	NR	ARL5C; No mapped genes; No mapped genes; No mapped genes				rs16525-T	non_coding_transcript_exon_variant		0	6e-10	9.22185			Genome-wide genotyping array	(C/T)	T	0.3363	-234022	0.2957	0.0157	39165352	393					TRUE	LD filter (R2 < 0.6)
rs71147340	rs16525	acute myeloid leukemia	2019-08-12	27903959	175 European 218 European		17q12	17	39165352	NR	ARL5C; No mapped genes; No mapped genes; No mapped genes				rs16525-T	non_coding_transcript_exon_variant		0	6e-10	9.22185			Genome-wide genotyping array	(C/T)	T	0.336	-301567	0.1592	0.0216	39165352	393					TRUE	LD filter (R2 < 0.6)
rs4795384	rs16525	acute myeloid leukemia	2019-08-12	27903959	175 European 218 European		17q12	17	39165352	NR	ARL5C; No mapped genes; No mapped genes; No mapped genes				rs16525-T	non_coding_transcript_exon_variant		0.151	3e-08	7.52288			Genome-wide genotyping array	(C/T)	T	0.3363	-395166	0.1721	0.0251	39165352	393					TRUE	LD filter (R2 < 0.6)
rs2338796	rs16525	acute myeloid leukemia	2019-08-12	27903959	175 European 218 European		17q12	17	39165352	NR	ARL5C; No mapped genes; No mapped genes; No mapped genes				rs16525-T	non_coding_transcript_exon_variant		0.151	3e-08	7.52288			Genome-wide genotyping array	(C/T)	T	0.3363	-234022	0.2957	0.0157	39165352	393					TRUE	LD filter (R2 < 0.6)
rs71147340	rs16525	acute myeloid leukemia	2019-08-12	27903959	175 European 218 European		17q12	17	39165352	NR	ARL5C; No mapped genes; No mapped genes; No mapped genes				rs16525-T	non_coding_transcript_exon_variant		0.151	3e-08	7.52288			Genome-wide genotyping array	(C/T)	T	0.336	-301567	0.1592	0.0216	39165352	393					TRUE	LD filter (R2 < 0.6)
rs71147340	rs16531	mathematical ability	2018-11-12	30038396	811539 European		17q12	17	39193402	Intergenic	CACNB1			ENSG00000067191	rs16531-T	non_coding_transcript_exon_variant		0.6596	3e-09	8.52288	0.0104	[0.0071-0.0137] unit increase	Genome-wide genotyping array	(T/C)	T	0.2179	-273517	0.2886	0.0537	39193402	811539					TRUE	LD filter (R2 < 0.6)
rs4795384	rs16531	mathematical ability	2018-11-12	30038396	811539 European		17q12	17	39193402	Intergenic	CACNB1			ENSG00000067191	rs16531-T	non_coding_transcript_exon_variant		0.6596	3e-09	8.52288	0.0104	[0.0071-0.0137] unit increase	Genome-wide genotyping array	(T/C)	T	0.2183	-367116	0.3002	0.0586	39193402	811539					TRUE	LD filter (R2 < 0.6)
rs2338796	rs16531	mathematical ability	2018-11-12	30038396	811539 European		17q12	17	39193402	Intergenic	CACNB1			ENSG00000067191	rs16531-T	non_coding_transcript_exon_variant		0.6596	3e-09	8.52288	0.0104	[0.0071-0.0137] unit increase	Genome-wide genotyping array	(T/C)	T	0.2183	-205972	0.3699	0.0135	39193402	811539					TRUE	LD filter (R2 < 0.6)
rs71147340	rs16531	self reported educational attainment	2018-11-12	30038396	1311438 European		17q12	17	39193402	Intergenic	CACNB1			ENSG00000067191	rs16531-T	non_coding_transcript_exon_variant		0.6602	1e-08	8	0.0079	[0.0052-0.0106] unit increase	Genome-wide genotyping array	(T/C)	T	0.2179	-273517	0.2886	0.0537	39193402	1311438					TRUE	LD filter (R2 < 0.6)
rs4795384	rs16531	self reported educational attainment	2018-11-12	30038396	1311438 European		17q12	17	39193402	Intergenic	CACNB1			ENSG00000067191	rs16531-T	non_coding_transcript_exon_variant		0.6602	1e-08	8	0.0079	[0.0052-0.0106] unit increase	Genome-wide genotyping array	(T/C)	T	0.2183	-367116	0.3002	0.0586	39193402	1311438					TRUE	LD filter (R2 < 0.6)
rs2338796	rs16531	self reported educational attainment	2018-11-12	30038396	1311438 European		17q12	17	39193402	Intergenic	CACNB1			ENSG00000067191	rs16531-T	non_coding_transcript_exon_variant		0.6602	1e-08	8	0.0079	[0.0052-0.0106] unit increase	Genome-wide genotyping array	(T/C)	T	0.2183	-205972	0.3699	0.0135	39193402	1311438					TRUE	LD filter (R2 < 0.6)
rs111760718	rs1654584	infant expressive language ability	2015-06-05	25226531	6851 European 1518 6299 European 2430	2,038 European ancestry 15-18-month-old children, 4,520 European ancestry 24-30-month-old children	19p13.3	19	3970685	DAPK3	DAPK3			ENSG00000167657	rs1654584-G	intron_variant		0.23	3e-07	6.52288	0.091	[0.056-0.126] unit decrease	Genome-wide genotyping array	(G/T)	G	0.1761	17542	0.749	0.199	3970685	17098					TRUE	LD filter (R2 < 0.6)
rs2412608	rs1655557	lymphocyte percentage of leukocytes	2017-08-30	27863252	171748 European		15q15.1	15	41495774	ITPKA	ITPKA			ENSG00000137825	rs1655557-G	intron_variant		0.3579	2e-13	12.699	0.0273763	[0.02-0.035] unit increase	Genome-wide genotyping array	(C/G)	G	0.3437	291259	0.7108	0.0804	41495774	171748					TRUE	LD filter (R2 < 0.6)
rs2412608	rs1655558	eosinophil count	2021-12-14	34594039	349856 European 93063 East Asian		15q15.1	15	41495387		ITPKA			ENSG00000137825	rs1655558-G	intron_variant		NR	7e-11	10.1549	0.011	[0.0077-0.0143] unit increase	Genome-wide genotyping array	(T/G)	G	0.2272	290872	0.7353	0.5233	41495387	442919					TRUE	LD filter (R2 < 0.6)
rs2412608	rs1655558	respiratory system disease	2019-02-08	30595370	459000 European		15q15.1	15	41495387		ITPKA			ENSG00000137825	rs1655558-?	intron_variant		NR	3e-08	7.52288			Genome-wide genotyping array	(T/G)	?	0.2272	290872	0.7353	0.5233	41495387	459000					TRUE	LD filter (R2 < 0.6)
rs2412608	rs1655558	eosinophil count	2020-09-21	32888493	583850 African American AfroCaribbean African European East Asian Hispanic Latin American South Asian		15q15.1	15	41495387	NR	ITPKA			ENSG00000137825	rs1655558-G	intron_variant		0.587125	1e-11	11			Genome-wide genotyping array	(T/G)	G	0.2272	290872	0.7353	0.5233	41495387	583850					TRUE	LD filter (R2 < 0.6)
rs2412608	rs1655558	asthma	2020-06-04	32296059	64538 European 239321 European	NR	15q15.1	15	41495387	ITPKA	ITPKA			ENSG00000137825	rs1655558-G	intron_variant		0.558991	1e-11	11	1.04254	[1.03011441910146-1.05510564874535]	Genome-wide genotyping array	(T/G)	G	0.2272	290872	0.7353	0.5233	41495387	303859					TRUE	LD filter (R2 < 0.6)
rs2412608	rs1655558	childhood onset asthma	2019-05-14	30929738	13962 European 300671 European	31,759 European ancestry cases, 214,890 European ancestry controls	15q15.1	15	41495387	ITPKA	ITPKA			ENSG00000137825	rs1655558-?	intron_variant		NR	2e-18	17.699	1.068	[1.05-1.08]	Genome-wide genotyping array	(T/G)	?	0.2272	290872	0.7353	0.5233	41495387	314633					TRUE	LD filter (R2 < 0.6)
rs2412608	rs1655558	eosinophil count	2020-09-18	32888494	408112 British		15q15.1	15	41495387	ITPKA	ITPKA			ENSG00000137825	rs1655558-G	intron_variant		0.548294	1e-10	10	0.0144673	[0.01-0.019] unit increase	Genome-wide genotyping array	(T/G)	G	0.2272	290872	0.7353	0.5233	41495387	408112					TRUE	LD filter (R2 < 0.6)
rs2412608	rs1655558	eosinophil count	2020-09-21	32888493	474237 European		15q15.1	15	41495387	NR	ITPKA			ENSG00000137825	rs1655558-G	intron_variant		0.548997	7e-14	13.1549	0.015086	[0.011-0.019] SD unit increase	Genome-wide genotyping array	(T/G)	G	0.2272	290872	0.7353	0.5233	41495387	474237					TRUE	LD filter (R2 < 0.6)
rs2412608	rs1655558	eosinophil percentage of leukocytes	2020-09-18	32888494	408112 British		15q15.1	15	41495387	ITPKA	ITPKA			ENSG00000137825	rs1655558-G	intron_variant		0.548326	2e-17	16.699	0.0190348	[0.015-0.023] unit increase	Genome-wide genotyping array	(T/G)	G	0.2272	290872	0.7353	0.5233	41495387	408112					TRUE	LD filter (R2 < 0.6)
rs2412608	rs1655558	asthma	2020-03-02	31361310	41926 European 239773 European	10,365 cases, 16,100 controls	15q15.1	15	41495387	ITPKA	ITPKA			ENSG00000137825	rs1655558-T	intron_variant		0.4524	1e-09	9			Genome-wide genotyping array	(T/G)	T	0.2272	290872	0.7353	0.5233	41495387	281699					TRUE	LD filter (R2 < 0.6)
rs2412608	rs1655558	asthma, age at onset	2019-05-14	30929738	13962 European 14873 European	31,002 European ancestry childhood onset cases, 16,297 European ancestry adult onset cases	15q15.1	15	41495387	ITPKA	ITPKA			ENSG00000137825	rs1655558-G	intron_variant		0.545	1e-06	6	1.05	[1.03-1.07]	Genome-wide genotyping array	(T/G)	G	0.2272	290872	0.7353	0.5233	41495387	28835					TRUE	LD filter (R2 < 0.6)
rs2412608	rs1655558	asthma	2019-05-14	30929738	40544 European 300671 European		15q15.1	15	41495387	ITPKA	ITPKA			ENSG00000137825	rs1655558-G	intron_variant		NR	8e-12	11.0969	1.048	[1.03-1.06]	Genome-wide genotyping array	(T/G)	G	0.2272	290872	0.7353	0.5233	41495387	341215					TRUE	LD filter (R2 < 0.6)
rs2306623	rs1656878	eosinophil count	2021-12-14	34594039	349856 European 93063 East Asian		3p24.2	3	25294749		RARB			ENSG00000077092	rs1656878-C	intron_variant		NR	6e-09	8.22185	0.0104	[0.0069-0.0139] unit increase	Genome-wide genotyping array	(T/C)	C	0.3892	-88689	0.1488	0.0167	25294749	442919					TRUE	LD filter (R2 < 0.6)
rs11927941	rs1656939	interleukin 18 measurement	2017-08-04	27989323	3636 Finnish		3q27.3	3	186714955	NR	HRG - KNG1	ENSG00000113905	ENSG00000113889		rs1656939-T	splice_region_variant			2e-06	5.69897	0.1132	[0.067-0.159] SD units decrease	Genome-wide genotyping array	(A/T)	T	0.4587	-302	0.9989	0.5386	186714955	3636					TRUE	LD filter (R2 < 0.6)
rs11927941	rs1656966	pathological myopia	2013-01-16	23049088	187 European 1064 European		3q27.3	3	186748463	intergenic	KNG1 - PSMD10P2	ENSG00000113889	ENSG00000226652		rs1656966-?	intron_variant		0.137	4e-21	20.3979		[NR]	Genome-wide genotyping array	(G/A)	?	0.1865	33206	0.5158	0.0389	186748463	1251					TRUE	LD filter (R2 < 0.6)
rs1713842	rs1657621	FEV/FEC ratio	2019-02-08	30595370	370000 European		3q25.2	3	154212006		ARHGEF26			ENSG00000114790	rs1657621-?	intron_variant		NR	5e-13	12.301			Genome-wide genotyping array	(T/C)	?	0.0487	143552	0.8873	0.4015	154212006	370000					TRUE	LD filter (R2 < 0.6)
rs1260326	rs1659684	sleep duration, triglyceride measurement	2020-01-07	31719535	at 2926 African American 364 Chinese 112 Asian at 7664 European 1038 Hispanic/Latino 11906 African American 1449 Chinese 454 Asian at 31986 European 4091 Hispanic/Latino	at least 217 African American long sleepers, 317 East Asian ancestry long sleepers, up to 5,171 European ancestry long sleepers, 2,515 Hispanic long sleepers, at least 928 African American controls, 1,301 East Asian ancestry controls, up to 20,961 European ancestry controls, 10,064 Hispanic controls	2p23.3	2	27161842	GCKR	TCF23 - SLC5A6	ENSG00000163792	ENSG00000138074		rs1659684-?	intergenic_variant		NR	1e-11	11	0.01518	[0.01-0.02] unit decrease	Genome-wide genotyping array	(C/T)	?	0.1851	-346230	0.4594	0.0199	27161842	61990					TRUE	LD filter (R2 < 0.6)
rs246234	rs165975	mean corpuscular hemoglobin	2019-02-08	30595370	443000 European		16p13.11	16	16040137		ABCC1, ABCC1			ENSG00000278183, ENSG00000103222	rs165975-?	intron_variant		NR	2e-12	11.699			Genome-wide genotyping array	(T/C)	?	0.3263	5252	0.1764	0.0239	16040137	443000					TRUE	LD filter (R2 < 0.6)
rs246234	rs165975	mean corpuscular hemoglobin concentration	2020-09-21	32888493	642173 African American AfroCaribbean African European East Asian Hispanic Latin American South Asian		16p13.11	16	16040137	NR	ABCC1, ABCC1			ENSG00000278183, ENSG00000103222	rs165975-C	intron_variant		0.270409	9e-14	13.0458			Genome-wide genotyping array	(T/C)	C	0.3263	5252	0.1764	0.0239	16040137	642173					TRUE	LD filter (R2 < 0.6)
rs246234	rs165975	mean corpuscular hemoglobin	2021-12-14	34594039	350472 European 128028 East Asian		16p13.11	16	16040137		ABCC1, ABCC1			ENSG00000278183, ENSG00000103222	rs165975-C	intron_variant		NR	1e-10	10	0.0144	[0.01-0.019] unit decrease	Genome-wide genotyping array	(T/C)	C	0.3263	5252	0.1764	0.0239	16040137	478500					TRUE	LD filter (R2 < 0.6)
rs2185786	rs1661281	colorectal mucinous adenocarcinoma	2018-10-17	29942513	57 European 448 European		10q23.31	10	88820573	NR	ANKRD22			ENSG00000152766	rs1661281-T	3_prime_UTR_variant		NR	6e-06	5.22185	5.284	[2.518-10.764]	Genome-wide genotyping array	(G/A)	T	0.2638	347818	0.1615	0.026	88820573	505					TRUE	LD filter (R2 < 0.6)
rs114118094	rs1664781	serum alanine aminotransferase measurement	2021-02-19	33547301	390812 European	134,154 East Asian ancestry individuals	5q11.2	5	53980471	ARL15	ARL15			ENSG00000185305	rs1664781-A	intron_variant		0.69	6e-10	9.22185	6.18	z-score increase	Genome-wide genotyping array	(G/A)	A	0.2396	-9461	0.9868	0.063	53980471	390812					TRUE	LD filter (R2 < 0.6)
rs114118094	rs1664781	serum gamma-glutamyl transferase measurement	2021-06-09	33972514	437194 European	315,572 European ancestry individuals	5q11.2	5	53980471	MIR581	ARL15			ENSG00000185305	rs1664781-G	intron_variant		0.306194	3e-16	15.5229	0.00457637	[0.0035-0.0057] unit decrease	Genome-wide genotyping array	(G/A)	G	0.2396	-9461	0.9868	0.063	53980471	437194					TRUE	LD filter (R2 < 0.6)
rs7719168	rs1664789	BMI-adjusted waist circumference	2017-05-23	25673412	56910 European 86570 European	up to 36,570 European ancestry men, 30,172 European ancestry women, 915 Filipino ancestry men, 735 Filipino ancestry women, 2,351 African American/Afro-Caribbean ancestry men, 6,258 African American/Afro-Caribbean ancestry women, 2,285 South Asian ancestry men, 506 South Asian ancestry women, 195 Seychellois ancestry men, 266 Seychellois ancestry women	5q11.2	5	53986819	ARL15	ARL15			ENSG00000185305	rs1664789-C	intron_variant		0.41	4e-08	7.39794	0.026	unit increase	Genome-wide genotyping array	(T/C)	C	0.3427	-9741	0.3715	0.0144	53986819	143480					TRUE	LD filter (R2 < 0.6)
rs114118094	rs1664789	BMI-adjusted waist circumference	2017-05-23	25673412	56910 European 86570 European	up to 36,570 European ancestry men, 30,172 European ancestry women, 915 Filipino ancestry men, 735 Filipino ancestry women, 2,351 African American/Afro-Caribbean ancestry men, 6,258 African American/Afro-Caribbean ancestry women, 2,285 South Asian ancestry men, 506 South Asian ancestry women, 195 Seychellois ancestry men, 266 Seychellois ancestry women	5q11.2	5	53986819	ARL15	ARL15			ENSG00000185305	rs1664789-C	intron_variant		0.41	4e-08	7.39794	0.026	unit increase	Genome-wide genotyping array	(T/C)	C	0.3427	-3113	1	0.0106	53986819	143480					TRUE	LD filter (R2 < 0.6)
rs10790454	rs1666658	high density lipoprotein cholesterol measurement	2021-06-29	33462484	313372 European 5573 African 6689 South Asian		11q24.1	11	121930421	NR	NA - RNU6-256P		ENSG00000252556		rs1666658-C	intergenic_variant		NR	8e-11	10.0969	0.0167	[0.012-0.022] unit decrease	Genome-wide genotyping array	(T/C)	C	0.1697	210514	0.2712	0.0109	121930421	325634					TRUE	LD filter (R2 < 0.6)
rs10790454	rs1666658	apolipoprotein A 1 measurement	2021-06-29	33462484	311601 European 5550 African 6682 South Asian		11q24.1	11	121930421	NR	NA - RNU6-256P		ENSG00000252556		rs1666658-C	intergenic_variant		NR	5e-11	10.301	0.0169	[0.012-0.022] unit decrease	Genome-wide genotyping array	(T/C)	C	0.1697	210514	0.2712	0.0109	121930421	323833					TRUE	LD filter (R2 < 0.6)
rs76614553	rs166906	glomerular filtration rate	2022-05-26	34272381	1004040 European 165726 East Asian 13842 African American 13359 South Asian 4961 Hispanic 2	417,288 European ancestry individuals	15q24.3	15	76509834		SCAPER			ENSG00000140386	rs166906-C	intron_variant		0.9133	3e-17	16.5229	0.0037	[0.0029-0.0045] unit decrease	Genome-wide genotyping array	(C/T)	C	0.1238	492567	0.2476	0.012	76509834	1201930					TRUE	LD filter (R2 < 0.6)
rs76614553	rs166906	glomerular filtration rate	2019-07-05	31152163	567460 European 165726 East Asian 13842 African American 13359 South Asian 4961 Hispanic	216,518 European ancestry individuals, 64,204 non-Hispanic black individuals	15q24.3	15	76509834	SCAPER	SCAPER			ENSG00000140386	rs166906-T	intron_variant		0.0902	5e-13	12.301	0.0033	[0.0023-0.0043] unit increase	Genome-wide genotyping array	(C/T)	T	0.1238	492567	0.2476	0.012	76509834	765348					TRUE	LD filter (R2 < 0.6)
rs2185786	rs166976	corneal topography	2021-01-26	32193507	35422 (>=25 )		10q23.31	10	88264842		NA - RNLS		ENSG00000184719		rs166976-A	intergenic_variant		NR	2e-10	9.69897	0.0156	[0.011-0.02] mm decrease	Genome-wide genotyping array	(G/A)	A	0.2402	-207913	0.1392	0.0171	88264842	35447					TRUE	LD filter (R2 < 0.6)
rs2185786	rs166976	corneal topography	2021-01-26	32193507	29580 European		10q23.31	10	88264842		NA - RNLS		ENSG00000184719		rs166976-A	intergenic_variant		0.72	1e-10	10	0.018	mm decrease	Genome-wide genotyping array	(G/A)	A	0.2402	-207913	0.1392	0.0171	88264842	29580					TRUE	LD filter (R2 < 0.6)
rs2185786	rs166976	corneal topography	2021-01-26	32193507	29580 European 14462 Asian	88,218 European ancestry individuals	10q23.31	10	88264842		NA - RNLS		ENSG00000184719		rs166976-A	intergenic_variant		0.73	4e-44	43.3979	0.015	mm decrease	Genome-wide genotyping array	(G/A)	A	0.2402	-207913	0.1392	0.0171	88264842	44042					TRUE	LD filter (R2 < 0.6)
rs665731	rs1671819	transferrin glycosylation measurement	2022-07-18	35332118	1890 Korculan Shetl Isles (/ )		11q23.2	11	114510726		REXO2 - NXPE2P1	ENSG00000076043	ENSG00000255982		rs1671819-A	downstream_gene_variant		NR	3e-10	9.52288	0.200259	[0.14-0.26] unit decrease	Genome-wide genotyping array	(G/A)	A	0.354	348964	0.2606	0.0119	114510726	1890					TRUE	LD filter (R2 < 0.6)
rs3820201	rs1672908	erythrocyte count	2019-02-08	30595370	445000 European		1p32.3	1	52875213		ZYG11A			ENSG00000203995	rs1672908-?	intron_variant		NR	9e-16	15.0458			Genome-wide genotyping array	(A/G)	?	0.3678	-240785	0.1432	0.0165	52875213	445000					TRUE	LD filter (R2 < 0.6)
rs6445924	rs1675382	pulse pressure measurement	2019-03-07	30578418	365998 European 63490 African 22802 Hispanic 4792 Asian 2695 Native American	299,024 European ancestry individuals, 17,277 individuals	3p14.3	3	57959516	FLNB	PPIAP16 - FLNB	ENSG00000213509	ENSG00000136068		rs1675382-A	intergenic_variant		0.5186	5e-08	7.30103	0.1325	[0.085-0.18] mmHg increase	Genome-wide genotyping array	(A/G)	A	0.385	289734	0.5246	0.0724	57959516	459777					TRUE	LD filter (R2 < 0.6)
rs151245	rs1677005	Chronic Obstructive Asthma	2019-04-05	30657218	228 Korean 5915 Korean		18q11.2	18	26403713	TAF4B	TAF4B - LINC01543	ENSG00000141384	ENSG00000263862		rs1677005-?	intergenic_variant		NR	8e-06	5.09691	2.618		Genome-wide genotyping array	(C/T)	?	0.2869	-465372	0.2151	0.0189	26403713	6143					TRUE	LD filter (R2 < 0.6)
rs7397189	rs167769	eosinophilic esophagitis	2015-07-15	25407941	603 European 3637 European	333 European ancestry cases, 675 European ancestry controls	12q13.3	12	57109992	STAT6	STAT6			ENSG00000166888	rs167769-T	5_prime_UTR_variant		0.377	2e-07	6.69897	1.351	[1.24-1.46]	Genome-wide genotyping array	(C/T)	T	0.269	-225001	0.2521	0.0278	57109992	4240					TRUE	LD filter (R2 < 0.6)
rs7397189	rs167769	eosinophilic esophagitis	2010-03-30	20208534	181 European 1974 European	170 European ancestry cases, 1,130 European ancestry controls	12q13.3	12	57109992	STAT6	STAT6			ENSG00000166888	rs167769-T	5_prime_UTR_variant		0.37	2e-06	5.69897	1.36	[1.10-1.69]	Genome-wide genotyping array	(C/T)	T	0.269	-225001	0.2521	0.0278	57109992	2155					TRUE	LD filter (R2 < 0.6)
rs7397189	rs167769	asthma	2020-06-04	32296059	84492 European 2149 African American 606 Hispanic 1239 Japanese 437036 European 6055 African American 792 Hispanic 3976 Japanese	NR	12q13.3	12	57109992	STAT6	STAT6			ENSG00000166888	rs167769-T	5_prime_UTR_variant		0.39	3e-39	38.5229			Genome-wide genotyping array	(C/T)	T	0.269	-225001	0.2521	0.0278	57109992	536345					TRUE	LD filter (R2 < 0.6)
rs7397189	rs167769	asthma	2019-01-09	29273806	19954 European 107715 European		12q13.3	12	57109992	STAT6, NAB2, LRP1	STAT6			ENSG00000166888	rs167769-T	5_prime_UTR_variant		0.4	6e-09	8.22185	0.08	[0.06-0.1] unit increase	Genome-wide genotyping array	(C/T)	T	0.269	-225001	0.2521	0.0278	57109992	127669					TRUE	LD filter (R2 < 0.6)
rs7397189	rs167769	asthma	2018-01-30	29273806	19954 European 107715 European 2149 African 6055 African 1239 Japanese 3976 Japanese 606 Latino 792 Latino		12q13.3	12	57109992	STAT6, NAB2, LRP1	STAT6			ENSG00000166888	rs167769-T	5_prime_UTR_variant		0.4	4e-09	8.39794	1.08	[1.05-1.11]	Genome-wide genotyping array	(C/T)	T	0.269	-225001	0.2521	0.0278	57109992	142486					TRUE	LD filter (R2 < 0.6)
rs7397189	rs1678527	mean corpuscular hemoglobin	2019-02-08	30595370	443000 European		12q13.3	12	57658265		B4GALNT1 - RPL13AP23	ENSG00000135454	ENSG00000242990		rs1678527-?	intergenic_variant		NR	5e-08	7.30103			Genome-wide genotyping array	(T/C)	?	0.4746	323272	0.2725	0.0108	57658265	443000					TRUE	LD filter (R2 < 0.6)
rs3820201	rs1679971	body height	2019-05-21	30595370	458000 European		1p32.3	1	53124129		SLC1A7			ENSG00000162383	rs1679971-?	intron_variant		NR	2e-25	24.699			Genome-wide genotyping array	(A/G)	?	0.0871	8131	0.936	0.1785	53124129	458000					TRUE	LD filter (R2 < 0.6)
rs1772976	rs1680845	heel bone mineral density	2019-02-08	30595370	446000 European		6p25.2	6	2577841		GMDS-DT - LINC02521	ENSG00000250903	ENSG00000228718		rs1680845-?	regulatory_region_variant		NR	9e-12	11.0458			Genome-wide genotyping array	(T/C)	?	0.3181	74740	0.1448	0.0117	2577841	446000					TRUE	LD filter (R2 < 0.6)
rs9812319	rs1681817	worry measurement	2019-01-22	29500382	367725 European		3q22.3	3	136754886	NR	STAG1-DT			ENSG00000261758	rs1681817-T	non_coding_transcript_exon_variant		0.384289	2e-10	9.69897	6.34	z score increase	Genome-wide genotyping array	(C/T)	T	0.4333	234868	0.9986	0.3583	136754886	367725					TRUE	LD filter (R2 < 0.6)
rs9812319	rs1681818	fibrinogen measurement, plasminogen activator inhibitor 1 measurement	2022-07-20	35285134	120246 European 19599 European 1		3q22.3	3	136754831		STAG1-DT			ENSG00000261758	rs1681818-?	non_coding_transcript_exon_variant		NR	8e-17	16.0969			Genome-wide genotyping array	(A/G)	?	0.1891	234813	0.564	0.0349	136754831	139846					TRUE	LD filter (R2 < 0.6)
rs35472707	rs16823029	glomerular filtration rate	2022-05-26	34272381	460826 European		2q31.1	2	169248428		LRP2			ENSG00000081479	rs16823029-A	intron_variant		0.0813	5e-12	11.301	0.0058	[0.0042-0.0074] unit decrease	Genome-wide genotyping array	(C/A)	A	0.0903	109357	0.5996	0.1042	169248428	460826					TRUE	LD filter (R2 < 0.6)
rs4140872	rs16823029	glomerular filtration rate	2022-05-26	34272381	460826 European		2q31.1	2	169248428		LRP2			ENSG00000081479	rs16823029-A	intron_variant		0.0813	5e-12	11.301	0.0058	[0.0042-0.0074] unit decrease	Genome-wide genotyping array	(C/A)	A	0.0903	78342	0.9304	0.0246	169248428	460826					TRUE	LD filter (R2 < 0.6)
rs35472707	rs16823029	glomerular filtration rate	2022-05-26	34272381	1004040 European 165726 East Asian 13842 African American 13359 South Asian 4961 Hispanic 2	417,288 European ancestry individuals	2q31.1	2	169248428		LRP2			ENSG00000081479	rs16823029-A	intron_variant		0.0850345	2e-30	29.699	0.00512	[0.0042-0.006] unit decrease	Genome-wide genotyping array	(C/A)	A	0.0903	109357	0.5996	0.1042	169248428	1201930					TRUE	LD filter (R2 < 0.6)
rs4140872	rs16823029	glomerular filtration rate	2022-05-26	34272381	1004040 European 165726 East Asian 13842 African American 13359 South Asian 4961 Hispanic 2	417,288 European ancestry individuals	2q31.1	2	169248428		LRP2			ENSG00000081479	rs16823029-A	intron_variant		0.0850345	2e-30	29.699	0.00512	[0.0042-0.006] unit decrease	Genome-wide genotyping array	(C/A)	A	0.0903	78342	0.9304	0.0246	169248428	1201930					TRUE	LD filter (R2 < 0.6)
rs4666821	rs16823254	glomerular filtration rate	2019-09-23	31451708	70762 European 152624 European 20967 African American 36369 African American	567,401 European ancestry individuals, 165,726 East Asian ancestry individuals, 13,359 South Asian ancestry individuals, 13,842 African American ancestry individuals, 4,961 Hispanic ancestry individuals	2q32.1	2	182444555	PDE1A	PDE1A			ENSG00000115252	rs16823254-T	intron_variant		0.766	5e-07	6.30103	0.0016	[0.00082-0.00238] unit decrease	Genome-wide genotyping array	(T/G)	T	0.1665	232028	0.2627	0.0104	182444555	280722					TRUE	LD filter (R2 < 0.6)
rs9812319	rs1682361	schizophrenia	2016-07-23	26198764	592 Ashkenazi Jewish 505 Ashkenazi Jewish 36989 113075		3q22.3	3	137015172	NR	IL20RB - NA	ENSG00000174564			rs1682361-G	regulatory_region_variant		NR	8e-07	6.09691	1.05263	[NR]	Genome-wide genotyping array	(G/C)	G	0.3311	495154	0.1774	0.0299	137015172	151161					TRUE	LD filter (R2 < 0.6)
rs58117425	rs16824898	insulin measurement	2021-10-20	34304350	4182 Korean		2q22.3	2	145395839		RPL6P5 - METAP2P1	ENSG00000214064	ENSG00000234119		rs16824898-A	intergenic_variant		0.13	2e-06	5.69897	0.69	unit increase	Genome-wide genotyping array	(G/A)	A	0.1609	471837	0.1349	0.0124	145395839	4182					TRUE	LD filter (R2 < 0.6)
rs7539054	rs16825911	urate measurement	2021-02-17	33356394	454183 European		1q31.1	1	186792947	NR	NA - PLA2G4A		ENSG00000116711		rs16825911-C	regulatory_region_variant		0.02	1e-11	11	0.0389	[0.027-0.05] unit decrease	Genome-wide genotyping array	(G/C)	C	0.0687	143380	0.6679	0.045	186792947	454183					TRUE	LD filter (R2 < 0.6)
rs60980181	rs16828607	BMI-adjusted waist-hip ratio	2020-04-17	31669095	457690 European		2q32.1	2	187092006	NR	IMPDH1P7 - RN7SKP42	ENSG00000226553	ENSG00000222845		rs16828607-?	intron_variant		NR	2e-14	13.699			Genome-wide genotyping array	(G/A)	?	0.1715	-211834	0.8129	0.0264	187092006	457690					TRUE	LD filter (R2 < 0.6)
rs60980181	rs16828937	BMI-adjusted waist-hip ratio	2021-08-24	34021172	219872 British		2q32.1	2	187366706	AC007319.1, CALCRL	CALCRL			ENSG00000064989	rs16828937-C	intron_variant		NR	8e-10	9.09691	0.0214376	[0.015-0.028] unit increase	Genome-wide genotyping array	(T/C)	C	0.1969	62866	0.9812	0.0455	187366706	219872					TRUE	LD filter (R2 < 0.6)
rs60980181	rs16828937	BMI-adjusted waist-hip ratio	2021-08-24	34021172	219872 British		2q32.1	2	187366706	AC007319.1, CALCRL	CALCRL			ENSG00000064989	rs16828937-C	intron_variant		NR	6e-10	9.22185	0.0215511	[0.015-0.028] unit increase	Genome-wide genotyping array	(T/C)	C	0.1969	62866	0.9812	0.0455	187366706	219872					TRUE	LD filter (R2 < 0.6)
rs2991341	rs16830359	cardiac hypertrophy	2011-03-28	21348951	851 Old Order Amish		1p34.2	1	43130713	SLC2A1	NA - FAM183A		ENSG00000186973		rs16830359-?	intergenic_variant		NR	1e-07	7			Genome-wide genotyping array	(G/A)	?	0.0581	-110278	0.3517	0.0197	43130713	851					TRUE	LD filter (R2 < 0.6)
rs6707326	rs16831235	colorectal health	2018-01-15	29228715	855 Austrian 3439 European		2q21.3	2	134987559	Intergenic	MAP3K19			ENSG00000176601	rs16831235-?	missense_variant	missense	NR	3e-06	5.52288	1.459	[NR]	Genome-wide genotyping array	(G/A)	?	0.1324	387424	0.5289	0.0104	134987559	4294					TRUE	LD filter (R2 < 0.6)
rs2070803	rs16836414	complement factor H-related protein 4 measurement	2021-12-14	34260948	252 European		1q21.3	1	154824796		KCNN3			ENSG00000143603	rs16836414-G	intron_variant		NR	7e-06	5.1549	2.2232	[1.27-3.17] unit increase	Genome-wide genotyping array	(C/G)	G	0.1751	-360443	0.32	0.0211	154824796	252					TRUE	LD filter (R2 < 0.6)
rs264608	rs16843372	transforming growth factor beta measurement	2013-04-09	23251661	815 Hispanic 263		2q24.1	2	158813937	DAPL1, PKP4	DAPL1			ENSG00000163331	rs16843372-G	intron_variant		0.359	1e-06	6	0.04	[NR] pg/mL increase	Genome-wide genotyping array	(T/C)	G	0.4167	-228739	0.22	0.0182	158813937	1078					TRUE	LD filter (R2 < 0.6)
rs13108218	rs16844364	hepatocyte growth factor measurement	2020-08-26	25998175	1550 African American 762 Chinese 2477 European 1412 Hispanic		4p16.3	4	3436916	RGS12	RGS12			ENSG00000159788	rs16844364-?	intron_variant		NR	2e-09	8.69897	29.7	[20.1-39.3] unit increase	Targeted genotyping array [Exome array, Cardio-Metabochip]	(G/A)	?	0.259	-5288	0.884	0.3358	3436916	6201					TRUE	LD filter (R2 < 0.6)
rs13108218	rs16844401	blood protein measurement	2021-06-29	33462484	313032 European 5573 African 6687 South Asian		4p16.3	4	3447925	NR	HGFAC			ENSG00000109758	rs16844401-A	missense_variant	missense	NR	2e-16	15.699	0.0413	[0.031-0.051] unit increase	Genome-wide genotyping array	(G/A)	A	0.0743	5721	0.8343	0.0687	3447925	325292					TRUE	LD filter (R2 < 0.6)
rs13108218	rs16844401	triglyceride measurement	2021-06-29	33462484	342233 European 6014 African 7330 South Asian		4p16.3	4	3447925	NR	HGFAC			ENSG00000109758	rs16844401-A	missense_variant	missense	NR	1e-11	11	0.0327	[0.023-0.042] unit increase	Genome-wide genotyping array	(G/A)	A	0.0743	5721	0.8343	0.0687	3447925	355577					TRUE	LD filter (R2 < 0.6)
rs13108218	rs16844401	fibrinogen measurement	2014-03-14	23969696	91323 European	8,423 African American individuals, 1,447 Hispanic individuals	4p16.3	4	3447925	HGFAC, LRPAP1	HGFAC			ENSG00000109758	rs16844401-A	missense_variant	missense	0.08	2e-08	7.69897	0.015	[0.0091-0.0209] unit increase	Genome-wide genotyping array	(G/A)	A	0.0743	5721	0.8343	0.0687	3447925	91323					TRUE	LD filter (R2 < 0.6)
rs13108218	rs16844401	total cholesterol measurement	2021-06-29	33462484	342508 European 6014 African 7336 South Asian		4p16.3	4	3447925	NR	HGFAC			ENSG00000109758	rs16844401-A	missense_variant	missense	NR	3e-14	13.5229	0.0364	[0.027-0.046] unit increase	Genome-wide genotyping array	(G/A)	A	0.0743	5721	0.8343	0.0687	3447925	355858					TRUE	LD filter (R2 < 0.6)
rs13108218	rs16844401	coronary artery disease	2018-01-29	29212778	88192 162544	34,541 cases, 261,984 controls	4p16.3	4	3447925	HGFAC, RGS12	HGFAC			ENSG00000109758	rs16844401-A	missense_variant	missense	0.0676	4e-08	7.39794	0.0683	[0.044-0.093] unit increase	Genome-wide genotyping array	(G/A)	A	0.0743	5721	0.8343	0.0687	3447925	250736					TRUE	LD filter (R2 < 0.6)
rs13108218	rs16844401	calcium measurement	2021-06-29	33462484	313387 European 5576 African 6696 South Asian		4p16.3	4	3447925	NR	HGFAC			ENSG00000109758	rs16844401-A	missense_variant	missense	NR	2e-23	22.699	0.0501	[0.04-0.06] unit increase	Genome-wide genotyping array	(G/A)	A	0.0743	5721	0.8343	0.0687	3447925	325659					TRUE	LD filter (R2 < 0.6)
rs13108218	rs16844401	sex hormone-binding globulin measurement	2021-06-29	33462484	310323 European 5523 African 6638 South Asian		4p16.3	4	3447925	NR	HGFAC			ENSG00000109758	rs16844401-A	missense_variant	missense	NR	4e-44	43.3979	0.0703	[0.06-0.08] unit increase	Genome-wide genotyping array	(G/A)	A	0.0743	5721	0.8343	0.0687	3447925	322484					TRUE	LD filter (R2 < 0.6)
rs13108218	rs16844401	fibrinogen measurement, tissue plasminogen activator measurement	2022-07-20	35285134	120246 European 26929 European t		4p16.3	4	3447925		HGFAC			ENSG00000109758	rs16844401-?	missense_variant	missense	NR	5e-11	10.301			Genome-wide genotyping array	(G/A)	?	0.0743	5721	0.8343	0.0687	3447925	147175					TRUE	LD filter (R2 < 0.6)
rs13108218	rs16844401	serum gamma-glutamyl transferase measurement	2021-06-29	33462484	342339 European 6015 African 7336 South Asian		4p16.3	4	3447925	NR	HGFAC			ENSG00000109758	rs16844401-A	missense_variant	missense	NR	5e-11	10.301	0.0316	[0.022-0.041] unit increase	Genome-wide genotyping array	(G/A)	A	0.0743	5721	0.8343	0.0687	3447925	355690					TRUE	LD filter (R2 < 0.6)
rs13108218	rs16844401	serum albumin measurement	2021-06-29	33462484	313032 European 5573 African 6687 South Asian		4p16.3	4	3447925	NR	HGFAC			ENSG00000109758	rs16844401-A	missense_variant	missense	NR	3e-30	29.5229	0.0574	[0.048-0.067] unit increase	Genome-wide genotyping array	(G/A)	A	0.0743	5721	0.8343	0.0687	3447925	325292					TRUE	LD filter (R2 < 0.6)
rs13108218	rs16844401	fibrinogen measurement, plasminogen activator inhibitor 1 measurement	2022-07-20	35285134	120246 European 19599 European 1		4p16.3	4	3447925		HGFAC			ENSG00000109758	rs16844401-?	missense_variant	missense	NR	5e-11	10.301			Genome-wide genotyping array	(G/A)	?	0.0743	5721	0.8343	0.0687	3447925	139846					TRUE	LD filter (R2 < 0.6)
rs13108218	rs16844401	low density lipoprotein cholesterol measurement	2021-06-29	33462484	341875 European 6003 African 7319 South Asian		4p16.3	4	3447925	NR	HGFAC			ENSG00000109758	rs16844401-A	missense_variant	missense	NR	8e-11	10.0969	0.0313	[0.022-0.041] unit increase	Genome-wide genotyping array	(G/A)	A	0.0743	5721	0.8343	0.0687	3447925	355197					TRUE	LD filter (R2 < 0.6)
rs13108218	rs16844401	apolipoprotein B measurement	2021-06-29	33462484	340860 European 5962 African 7275 South Asian		4p16.3	4	3447925	NR	HGFAC			ENSG00000109758	rs16844401-A	missense_variant	missense	NR	4e-15	14.3979	0.0378	[0.028-0.047] unit increase	Genome-wide genotyping array	(G/A)	A	0.0743	5721	0.8343	0.0687	3447925	354097					TRUE	LD filter (R2 < 0.6)
rs13108218	rs16844401	factor XI measurement, fibrinogen measurement, tissue plasminogen activator measurement, factor VII measurement	2022-07-20	35285134	120246 European 27495 European African American 16169 European 26929 European t		4p16.3	4	3447925		HGFAC			ENSG00000109758	rs16844401-?	missense_variant	missense	NR	4e-11	10.3979			Genome-wide genotyping array	(G/A)	?	0.0743	5721	0.8343	0.0687	3447925	190839					TRUE	LD filter (R2 < 0.6)
rs77335736	rs16846499	adolescent idiopathic scoliosis	2018-09-20	30019117	196 303		2q24.2	2	162258025	NR	FAP - IFIH1	ENSG00000078098	ENSG00000115267		rs16846499-?	regulatory_region_variant		NR	2e-08	7.69897			Genome-wide genotyping array	(T/A)	?	0.1887	24669	0.9515	0.2979	162258025	499					TRUE	LD filter (R2 < 0.6)
rs1851285	rs16847741	susceptibility to urinary tract infection measurement	2017-12-01	28928442	35000 European 33478 European		2q34	2	212122855	NR	ERBB4			ENSG00000178568	rs16847741-?	intron_variant		NR	4e-06	5.39794	0.0877	[0.051-0.125] unit increase	Genome-wide genotyping array	(G/T)	?	0.0982	-137706	0.3915	0.0147	212122855	68478					TRUE	LD filter (R2 < 0.6)
rs1851285	rs16847917	progression free survival, urinary bladder cancer	2022-03-04	34353775	3400 European		2q34	2	212216061		ERBB4			ENSG00000178568	rs16847917-T	intron_variant		NR	2e-07	6.69897	2.76	[1.88-4.04]	Genome-wide genotyping array	(C/T)	T	0.0865	-44500	0.9753	0.0791	212216061	3400					TRUE	LD filter (R2 < 0.6)
rs1851285	rs16848753	serotonin measurement	2020-01-09	23823483	2076 European		2q34	2	212525040	IKZF2	ERBB4			ENSG00000178568	rs16848753-?	intron_variant		NR	6e-06	5.22185	0.212999	[0.12-0.31] unit decrease	Genome-wide genotyping array	(A/G)	?	0.1621	264478	0.4022	0.0275	212525040	2076					TRUE	LD filter (R2 < 0.6)
rs12713261	rs168505	glomerular filtration rate	2019-07-05	31152163	567460 European	216,518 European ancestry individuals	2p16.2	2	54693831	SPTBN1	SPTBN1 - EML6	ENSG00000115306	ENSG00000214595		rs168505-T	regulatory_region_variant		0.396	4e-20	19.3979	0.0027	[0.0019-0.0035] unit decrease	Genome-wide genotyping array	(C/T)	T	0.4663	133628	0.7334	0.3227	54693831	567460					TRUE	LD filter (R2 < 0.6)
rs17046036	rs168505	glomerular filtration rate	2019-07-05	31152163	567460 European	216,518 European ancestry individuals	2p16.2	2	54693831	SPTBN1	SPTBN1 - EML6	ENSG00000115306	ENSG00000214595		rs168505-T	regulatory_region_variant		0.396	4e-20	19.3979	0.0027	[0.0019-0.0035] unit decrease	Genome-wide genotyping array	(C/T)	T	0.4663	65514	0.8385	0.1054	54693831	567460					TRUE	LD filter (R2 < 0.6)
rs10181201	rs168505	glomerular filtration rate	2019-07-05	31152163	567460 European	216,518 European ancestry individuals	2p16.2	2	54693831	SPTBN1	SPTBN1 - EML6	ENSG00000115306	ENSG00000214595		rs168505-T	regulatory_region_variant		0.396	4e-20	19.3979	0.0027	[0.0019-0.0035] unit decrease	Genome-wide genotyping array	(C/T)	T	0.4663	121794	0.8295	0.2359	54693831	567460					TRUE	LD filter (R2 < 0.6)
rs7586066	rs168505	glomerular filtration rate	2019-07-05	31152163	567460 European	216,518 European ancestry individuals	2p16.2	2	54693831	SPTBN1	SPTBN1 - EML6	ENSG00000115306	ENSG00000214595		rs168505-T	regulatory_region_variant		0.396	4e-20	19.3979	0.0027	[0.0019-0.0035] unit decrease	Genome-wide genotyping array	(C/T)	T	0.4663	110476	0.7876	0.1148	54693831	567460					TRUE	LD filter (R2 < 0.6)
rs6440003	rs16851055	stroke	2014-07-23	24262325	12389 62004		3q23	3	141080371	SPSB4	SPSB4			ENSG00000175093	rs16851055-?	non_coding_transcript_exon_variant		NR	7e-07	6.1549	1.1111	[1.06-1.16]	Genome-wide genotyping array	(G/A)	?	0.2412	-294996	0.2475	0.0189	141080371	74393					TRUE	LD filter (R2 < 0.6)
rs6440003	rs16851055	stroke	2013-01-09	23041239	12389 European 62004 European	1,322 Pakistani ancestry cases, 1,143 Pakistani ancestry controls, 12,025 European ancestry cases, 27,940 European ancestry controls	3q23	3	141080371	SPSB4	SPSB4			ENSG00000175093	rs16851055-G	non_coding_transcript_exon_variant		0.81	6e-07	6.22185	1.12	[1.07-1.17]	Genome-wide genotyping array	(G/A)	G	0.2412	-294996	0.2475	0.0189	141080371	74393					TRUE	LD filter (R2 < 0.6)
rs6440003	rs16851151	monocyte percentage of leukocytes	2020-09-18	32888494	408112 British		3q23	3	141222244		SPSB4 - PXYLP1	ENSG00000175093	ENSG00000155893		rs16851151-T	intergenic_variant		0.127534	7e-10	9.1549	0.0205218	[0.014-0.027] unit decrease	Genome-wide genotyping array	(A/T)	T	0.2316	-153123	0.2478	0.018	141222244	408112					TRUE	LD filter (R2 < 0.6)
rs6440003	rs16851397	glucose measurement	2021-06-10	34059833	200622 European		3q23	3	141415976	ZBTB38	ZBTB38			ENSG00000177311	rs16851397-A	intron_variant		0.953	1e-12	12	0.0327	[0.024-0.041] unit increase	Genome-wide genotyping array, Targeted genotyping array [Genome-wide genotyping array|Metabochip]	(A/G)	A	0.0545	40609	0.9331	0.0488	141415976	200622					TRUE	LD filter (R2 < 0.6)
rs6440003	rs16851397	diastolic blood pressure	2018-07-30	27618447	165276 European 27487 South Asian	up to 125,713 European ancestry individuals, up to 2,641 South Asian ancestry individuals, 4,632 Hispanic individuals, 22,077 African American individuals	3q23	3	141415976	ZBTB38	ZBTB38			ENSG00000177311	rs16851397-A	intron_variant		0.9448	4e-09	8.39794	0.3651	[0.24-0.49] mmHg decrease	Targeted genotyping array [Exome array]	(A/G)	A	0.0545	40609	0.9331	0.0488	141415976	192763					TRUE	LD filter (R2 < 0.6)
rs6440003	rs16851397	systolic blood pressure	2018-07-30	27618447	165276 European 27487 South Asian	up to 125,713 European ancestry individuals, up to 2,641 South Asian ancestry individuals, 4,632 Hispanic individuals, 22,077 African American individuals	3q23	3	141415976	ZBTB38	ZBTB38			ENSG00000177311	rs16851397-A	intron_variant		0.9533	9e-07	6.04576	0.5	mmHg decrease	Targeted genotyping array [Exome array]	(A/G)	A	0.0545	40609	0.9331	0.0488	141415976	192763					TRUE	LD filter (R2 < 0.6)
rs6440003	rs16851438	serum non-albumin protein measurement	2018-07-28	29403010	98538 Japanese		3q23	3	141450270	ZBTB38	ZBTB38 - KRT18P35	ENSG00000177311	ENSG00000215606		rs16851438-?	non_coding_transcript_exon_variant		NR	1e-09	9	0.02854	[0.019-0.038] unit increase novel	Genome-wide genotyping array	(A/G)	?	0.1693	74903	0.342	0.0232	141450270	98538					TRUE	LD filter (R2 < 0.6)
rs6440003	rs16851720	hepatitis C virus infection, cirrhosis of liver	2012-09-26	22841784	1161 European	1,181 European ancestry HCV-infected individuals	3q23	3	141744456	RNF7	RNF7			ENSG00000114125	rs16851720-C	intron_variant		0.19	9e-09	8.04576			Genome-wide genotyping array	(A/C)	C	0.1857	369089	0.2363	0.0124	141744456	1161					TRUE	LD filter (R2 < 0.6)
rs243067	rs168565	heel bone mineral density	2019-02-08	30595370	446000 European		2p16.1	2	60517196		BCL11A			ENSG00000119866	rs168565-?	intron_variant		NR	1e-10	10			Genome-wide genotyping array	(A/G)	?	0.3431	122688	0.251	0.0378	60517196	446000					TRUE	LD filter (R2 < 0.6)
rs60641214	rs16856823	creatinine measurement	2018-07-28	29403010	142097 Japanese		2q31.1	2	169343942	LRP2	LRP2			ENSG00000081479	rs16856823-?	intron_variant		NR	3e-25	24.5229	0.04923	[0.04-0.059] unit decrease novel	Genome-wide genotyping array	(A/T)	?	0.0779	1160	0.9498	0.0261	169343942	142097					TRUE	LD filter (R2 < 0.6)
rs60641214	rs16856823	uric acid measurement	2018-07-28	29403010	109029 Japanese		2q31.1	2	169343942	LRP2	LRP2			ENSG00000081479	rs16856823-?	intron_variant		NR	1e-13	13	0.04066	[0.03-0.051] unit increase novel	Genome-wide genotyping array	(A/T)	?	0.0779	1160	0.9498	0.0261	169343942	109029					TRUE	LD filter (R2 < 0.6)
rs60641214	rs16856823	uric acid measurement	2019-05-07	30993211	121745 Japanese	at least 101,293 European ancestry individuals	2q31.1	2	169343942	LRP2	LRP2			ENSG00000081479	rs16856823-A	intron_variant		0.808	7e-14	13.1549	0.039	[0.029-0.049] unit decrease	Genome-wide genotyping array	(A/T)	A	0.0779	1160	0.9498	0.0261	169343942	121745					TRUE	LD filter (R2 < 0.6)
rs60641214	rs16856823	glomerular filtration rate	2018-07-28	29403010	143658 Japanese		2q31.1	2	169343942	LRP2	LRP2			ENSG00000081479	rs16856823-?	intron_variant		NR	5e-22	21.301	0.04692	[0.037-0.056] unit increase novel	Genome-wide genotyping array	(A/T)	?	0.0779	1160	0.9498	0.0261	169343942	143658					TRUE	LD filter (R2 < 0.6)
rs60641214	rs16856823	uric acid measurement	2021-12-14	34594039	129405 East Asian		2q31.1	2	169343942		LRP2			ENSG00000081479	rs16856823-T	intron_variant		0.196337	8e-12	11.0969	0.0303983	[0.022-0.039] unit increase	Genome-wide genotyping array	(A/T)	T	0.0779	1160	0.9498	0.0261	169343942	129405					TRUE	LD filter (R2 < 0.6)
rs60641214	rs16856823	creatinine measurement	2021-12-14	34594039	150266 East Asian		2q31.1	2	169343942		LRP2			ENSG00000081479	rs16856823-T	intron_variant		0.196124	3e-27	26.5229	0.0390913	[0.032-0.046] unit decrease	Genome-wide genotyping array	(A/T)	T	0.0779	1160	0.9498	0.0261	169343942	150266					TRUE	LD filter (R2 < 0.6)
rs55658481	rs16859232	body height	2019-05-21	30595370	458000 European		2q35	2	218720199		TTLL4			ENSG00000135912	rs16859232-?	intron_variant		NR	4e-16	15.3979			Genome-wide genotyping array	(C/T)	?	0.0859	300707	0.9643	0.0212	218720199	458000					TRUE	LD filter (R2 < 0.6)
rs9943067	rs16859679	serum metabolite measurement	2021-07-09	33031748	3926 Hispanic/Latino		1q25.3	1	182806502	NPL	NPL			ENSG00000135838	rs16859679-C	synonymous_variant	synonymous	0.987206	2e-18	17.699	0.82	[0.64-1] unit decrease	Genome-wide genotyping array	(C/T)	C	0.0254	-199465	0.5295	0.0111	182806502	3926					TRUE	LD filter (R2 < 0.6)
rs6809651	rs16860328	age at menarche	2015-04-23	25231870	Up 182413 European		3q27.2	3	185917897	TRA2B, IGF2BP2	TRA2B			ENSG00000136527	rs16860328-G	intron_variant		0.42	1e-16	16	0.04	[0.03-0.05] unit increase	Genome-wide genotyping array	(A/G)	G	0.2634	-178957	0.1742	0.0122	185917897	182413					TRUE	LD filter (R2 < 0.6)
rs6809651	rs16860342	age at menarche	2019-02-08	30595370	242000 European		3q27.2	3	185935159		TRA2B			ENSG00000136527	rs16860342-?	non_coding_transcript_exon_variant		NR	9e-17	16.0458			Genome-wide genotyping array	(C/T)	?	0.276	-161695	0.1731	0.0113	185935159	242000					TRUE	LD filter (R2 < 0.6)
rs9943067	rs16860537	systemic scleroderma, systemic lupus erythematosus	2013-12-11	23740937	2761 European 769 European 7381 European	up to 1,578 European ancestry systemic sclerosis cases, 1,727 European ancestry systemic lupus erythematosus cases, 6,893 European ancestry controls	1q25.3	1	183211125	NMNAT2	LAMC2			ENSG00000058085	rs16860537-?	intron_variant		NR	5e-06	5.30103	1.496	[NR]	Genome-wide genotyping array	(A/G)	?	0.0553	205158	0.6186	0.0148	183211125	10911					TRUE	LD filter (R2 < 0.6)
rs11927941	rs16860992	blood protein measurement	2018-07-05	29875488	3301 European		3q27.3	3	186676249	NR	HRG			ENSG00000113905	rs16860992-C	intron_variant		0.204	0	530.523	1.13	[1.09-1.17] unit increase	Genome-wide genotyping array	(G/C)	C	0.2316	-39008	0.1871	0.0166	186676249	3301					TRUE	LD filter (R2 < 0.6)
rs11927941	rs16860992	blood protein measurement	2022-02-15	35078996	5347 Icelic		3q27.3	3	186676249		HRG			ENSG00000113905	rs16860992-C	intron_variant		0.1594	3e-103	102.523	0.52053	[0.47-0.57] unit increase	Genome-wide genotyping array	(G/C)	C	0.2316	-39008	0.1871	0.0166	186676249	5347					TRUE	LD filter (R2 < 0.6)
rs11927941	rs16860992	blood protein measurement	2022-02-15	35078996	5366 Icelic		3q27.3	3	186676249		HRG			ENSG00000113905	rs16860992-C	intron_variant		0.1594	4e-22	21.3979	0.24283	[0.19-0.29] unit increase	Genome-wide genotyping array	(G/C)	C	0.2316	-39008	0.1871	0.0166	186676249	5366					TRUE	LD filter (R2 < 0.6)
rs11927941	rs16860992	blood protein measurement	2022-02-15	35078996	5365 Icelic		3q27.3	3	186676249		HRG			ENSG00000113905	rs16860992-C	intron_variant		0.1594	4e-218	217.398	0.752721	[0.71-0.8] unit increase	Genome-wide genotyping array	(G/C)	C	0.2316	-39008	0.1871	0.0166	186676249	5365					TRUE	LD filter (R2 < 0.6)
rs11927941	rs16860992	blood protein measurement	2022-02-15	35078996	5357 Icelic		3q27.3	3	186676249		HRG			ENSG00000113905	rs16860992-C	intron_variant		0.1594	1e-58	58	0.406446	[0.36-0.46] unit increase	Genome-wide genotyping array	(G/C)	C	0.2316	-39008	0.1871	0.0166	186676249	5357					TRUE	LD filter (R2 < 0.6)
rs11927941	rs16860992	blood protein measurement	2022-02-15	35078996	5365 Icelic		3q27.3	3	186676249		HRG			ENSG00000113905	rs16860992-C	intron_variant		0.1594	2e-85	84.699	0.495218	[0.45-0.54] unit increase	Genome-wide genotyping array	(G/C)	C	0.2316	-39008	0.1871	0.0166	186676249	5365					TRUE	LD filter (R2 < 0.6)
rs11927941	rs16860992	blood protein measurement	2022-02-15	35078996	5355 Icelic		3q27.3	3	186676249		HRG			ENSG00000113905	rs16860992-C	intron_variant		0.1594	5e-136	135.301	0.602035	[0.55-0.65] unit increase	Genome-wide genotyping array	(G/C)	C	0.2316	-39008	0.1871	0.0166	186676249	5355					TRUE	LD filter (R2 < 0.6)
rs11927941	rs16860992	blood protein measurement	2018-07-05	29875488	3301 European		3q27.3	3	186676249	NR	HRG			ENSG00000113905	rs16860992-C	intron_variant		0.204	2e-68	67.699	0.51	[0.45-0.57] unit increase	Genome-wide genotyping array	(G/C)	C	0.2316	-39008	0.1871	0.0166	186676249	3301					TRUE	LD filter (R2 < 0.6)
rs11927941	rs16860992	CD27 antigen measurement	2022-02-15	35078996	5357 Icelic		3q27.3	3	186676249		HRG			ENSG00000113905	rs16860992-C	intron_variant		0.1594	6e-16	15.2218	0.203186	[0.15-0.25] unit increase	Genome-wide genotyping array	(G/C)	C	0.2316	-39008	0.1871	0.0166	186676249	5357					TRUE	LD filter (R2 < 0.6)
rs11927941	rs16860992	blood protein measurement	2022-02-15	35078996	5350 Icelic		3q27.3	3	186676249		HRG			ENSG00000113905	rs16860992-C	intron_variant		0.1594	3e-20	19.5229	0.229472	[0.18-0.28] unit increase	Genome-wide genotyping array	(G/C)	C	0.2316	-39008	0.1871	0.0166	186676249	5350					TRUE	LD filter (R2 < 0.6)
rs11927941	rs16860992	blood protein measurement	2022-02-15	35078996	5362 Icelic		3q27.3	3	186676249		HRG			ENSG00000113905	rs16860992-C	intron_variant		0.1594	1e-39	39	0.334119	[0.28-0.38] unit increase	Genome-wide genotyping array	(G/C)	C	0.2316	-39008	0.1871	0.0166	186676249	5362					TRUE	LD filter (R2 < 0.6)
rs11927941	rs16860992	blood protein measurement	2022-02-15	35078996	5367 Icelic		3q27.3	3	186676249		HRG			ENSG00000113905	rs16860992-C	intron_variant		0.1594	3e-288	287.523	0.85828	[0.81-0.9] unit increase	Genome-wide genotyping array	(G/C)	C	0.2316	-39008	0.1871	0.0166	186676249	5367					TRUE	LD filter (R2 < 0.6)
rs6700683	rs16864515	urinary albumin to creatinine ratio	2019-10-01	31511532	547361 European 6795 African American 6324 East Asian 2335 South Asian 1442 Hispanic		1q24.3	1	171466403	PRRC2C	CYCSP53 - PRRC2C	ENSG00000234333	ENSG00000117523		rs16864515-A	intergenic_variant		NR	2e-08	7.69897	0.0185	[0.012-0.025] unit decrease	Genome-wide genotyping array	(C/A)	A	0.0853	-43164	0.6358	0.0351	171466403	564257					TRUE	LD filter (R2 < 0.6)
rs6700683	rs16864515	Moderate albuminuria	2019-10-01	31511532	51861 European African American East Asian South Asian Hispanic 297093 European African American East Asian South Asian Hispanic		1q24.3	1	171466403	PRRC2C	CYCSP53 - PRRC2C	ENSG00000234333	ENSG00000117523		rs16864515-C	intergenic_variant		NR	6e-06	5.22185	1.05243	[1.03-1.07]	Genome-wide genotyping array	(C/A)	C	0.0853	-43164	0.6358	0.0351	171466403	348954					TRUE	LD filter (R2 < 0.6)
rs6700683	rs16864515	urinary albumin to creatinine ratio	2019-10-01	31511532	547361 European		1q24.3	1	171466403	PRRC2C	CYCSP53 - PRRC2C	ENSG00000234333	ENSG00000117523		rs16864515-A	intergenic_variant		0.0965	2e-08	7.69897	0.0188738	[0.012-0.025] unit decrease	Genome-wide genotyping array	(C/A)	A	0.0853	-43164	0.6358	0.0351	171466403	547361					TRUE	LD filter (R2 < 0.6)
rs1844334	rs16866369	coronary artery calcification	2018-01-19	29221444	345 African American 346 African American	137 African American cases, 68 African American controls	2q31.2	2	178524267	LOC100506866	TTN-AS1			ENSG00000237298	rs16866369-?	intron_variant		NR	7e-06	5.1549	0.121	[0.056-0.186] unit decrease	Genome-wide genotyping array	(A/G)	?	0.2374	-292336	0.4513	0.0301	178524267	691					TRUE	LD filter (R2 < 0.6)
rs1844334	rs16866397	electrocardiography	2020-11-30	32916098	63706 European		2q31.2	2	178556743	TTN	TTN, TTN-AS1			ENSG00000155657, ENSG00000237298	rs16866397-T	non_coding_transcript_exon_variant		0.856707	5e-13	12.301	0.0577545	[0.042-0.073] unit decrease	Genome-wide genotyping array	(T/G)	T	0.234	-259860	0.4725	0.0324	178556743	63706					TRUE	LD filter (R2 < 0.6)
rs1844334	rs16866397	electrocardiography	2020-11-30	32916098	63706 European		2q31.2	2	178556743	TTN	TTN, TTN-AS1			ENSG00000155657, ENSG00000237298	rs16866397-T	non_coding_transcript_exon_variant		0.856707	2e-18	17.699	0.0694646	[0.054-0.085] unit decrease	Genome-wide genotyping array	(T/G)	T	0.234	-259860	0.4725	0.0324	178556743	63706					TRUE	LD filter (R2 < 0.6)
rs1844334	rs16866587	psychosis predisposition measurement	2017-09-10	28525603	3988 Finnish		2q31.2	2	178998636	CCDC141	CCDC141			ENSG00000163492	rs16866587-?	intron_variant			2e-06	5.69897			Genome-wide genotyping array	(C/G)	?	0.0757	182033	0.2646	0.0121	178998636	3988					TRUE	LD filter (R2 < 0.6)
rs1844334	rs16866587	psychosis predisposition measurement	2017-09-10	28525603	3787 Finnish		2q31.2	2	178998636	CCDC141	CCDC141			ENSG00000163492	rs16866587-?	intron_variant			4e-06	5.39794			Genome-wide genotyping array	(C/G)	?	0.0757	182033	0.2646	0.0121	178998636	3787					TRUE	LD filter (R2 < 0.6)
rs3775932	rs16868246	blood metabolite measurement	2014-12-10	24816252	7824 European		4p16.1	4	9976681	SLC2A9	SLC2A9			ENSG00000109667	rs16868246-C	intron_variant		0.21	2e-14	13.699	0.01	[0.008-0.012] unit increase	Genome-wide genotyping array	(C/G)	C	0.2738	-112625	0.2739	0.0243	9976681	7824					TRUE	LD filter (R2 < 0.6)
rs2625166	rs16869212	longitudinal BMI measurement	2017-05-30	28044437	112 237		5p15.1	5	16881981	MYO10	MYO10			ENSG00000145555	rs16869212-?	intron_variant			9e-06	5.04576	0.079	[0.076-0.082] unit decrease	Genome-wide genotyping array	(G/A)	?	0.1494	-4973	0.509	0.0472	16881981	349					TRUE	LD filter (R2 < 0.6)
rs3775932	rs16869379	gout	2021-09-08	33832965	7049 European 64424 European		4p16.1	4	10513057	CLNK	CLNK			ENSG00000109684	rs16869379-C	intron_variant		0.31	5e-23	22.301	0.81	[0.78-0.84]	Genome-wide genotyping array	(C/T)	C	0.3347	423751	0.3698	0.0591	10513057	71473					TRUE	LD filter (R2 < 0.6)
rs13159523	rs16870629	QT interval	2015-04-16	24952745	Up 70389 European 672 Orcadian	Up to 33,316 European ancestry individuals	5p15.33	5	1014948	NKD2	NKD2, NKD2			ENSG00000276920, ENSG00000145506	rs16870629-T	intron_variant		0.393	8e-06	5.09691	0.45	[0.25-0.65] unit increase	Genome-wide genotyping array	(C/T)	T	0.3283	338101	0.1603	0.0254	1014948	71061					TRUE	LD filter (R2 < 0.6)
rs2034899	rs16875861	response to supplemental oxygen	2019-04-11	30353303	290 European		5q14.1	5	78746500	NR	LHFPL2			ENSG00000145685	rs16875861-?	intron_variant		NR	6e-06	5.22185			Genome-wide genotyping array	(C/T)	?	0.1286	-273865	0.1942	0.0126	78746500	290					TRUE	LD filter (R2 < 0.6)
rs2034899	rs16876265	protein measurement	2021-03-30	32778093	172 European 29 Black 86		5q14.1	5	78527450	NR	LHFPL2			ENSG00000145685	rs16876265-A	intron_variant		0.01916	3e-09	8.52288	0.8024	NR unit increase	Genome-wide genotyping array	(G/A)	A	0.0465	-492915	0.7198	0.0112	78527450	287					TRUE	LD filter (R2 < 0.6)
rs2034899	rs16876394	protein measurement	2021-03-30	32778093	172 European 29 Black 86		5q14.1	5	79050946	NR	DMGDH			ENSG00000132837	rs16876394-C	intron_variant		0.1063	8e-09	8.09691	2.302	NR unit increase	Genome-wide genotyping array	(T/C)	C	0.0681	30581	0.7421	0.0911	79050946	287					TRUE	LD filter (R2 < 0.6)
rs2034899	rs16876394	blood metabolite measurement	2014-12-10	24816252	7824 European		5q14.1	5	79050946	BHMT	DMGDH			ENSG00000132837	rs16876394-T	intron_variant		0.9	1e-19	19	0.03	[0.024-0.036] unit increase	Genome-wide genotyping array	(T/C)	T	0.0681	30581	0.7421	0.0911	79050946	7824					TRUE	LD filter (R2 < 0.6)
rs4489283	rs16879107	serum selenium measurement	2022-07-13	35501403	688 East Asian		8p12	8	32280332		NRG1			ENSG00000157168	rs16879107-C	intron_variant		0.058	7e-06	5.1549	0.521	[0.3-0.75] unit decrease	Genome-wide genotyping array	(A/C)	C	0.0759	-261814	0.2872	0.0104	32280332	688					TRUE	LD filter (R2 < 0.6)
rs4489283	rs16879552	Hirschsprung disease	2009-02-27	19196962	181 Chinese 346 Chinese	190 Chinese ancestry cases, 510 Chinese ancestry controls	8p12	8	32553698	NRG1	NRG1			ENSG00000157168	rs16879552-G	intron_variant		0.61	2e-08	7.69897	1.68	[1.40-2.00]	Genome-wide genotyping array	(C/T)	G	0.2145	11554	0.8914	0.1414	32553698	527					TRUE	LD filter (R2 < 0.6)
rs72912510	rs16882001	body mass index	2019-11-05	30239722	806834 European		6q15	6	89612518		LYRM2, ANKRD6			ENSG00000083099, ENSG00000135299	rs16882001-A	intron_variant		0.9499	3e-09	8.52288	0.0227	[0.015-0.03] unit decrease	Genome-wide genotyping array	(A/G)	A	0.0763	203473	0.2438	0.0282	89612518	806834					TRUE	LD filter (R2 < 0.6)
rs7719168	rs16882447	systolic blood pressure, dietary potassium intake measurement	2018-01-30	29212900	1876 Han Chinese	775 Chinese ancestry individuals	5q11.2	5	54207072	ARL15, HSPB3	ARL15			ENSG00000185305	rs16882447-A	intron_variant		0.01	1e-09	9	0.83	[0.54-1.12] unit decrease	Genome-wide genotyping array	(C/A)	A	0.2458	210512	0.3754	0.0236	54207072	1876					TRUE	LD filter (R2 < 0.6)
rs7719168	rs16882647	creatinine measurement	2021-06-29	33462484	342376 European 6016 African 7339 South Asian		5q11.2	5	54302879	NR	ARL15			ENSG00000185305	rs16882647-G	intron_variant		NR	2e-10	9.69897	0.0296	[0.021-0.039] unit decrease	Genome-wide genotyping array	(A/G)	G	0.03	306319	0.2478	0.0348	54302879	355731					TRUE	LD filter (R2 < 0.6)
rs7719168	rs16882647	glomerular filtration rate	2021-06-29	33462484	342376 European 6016 African 7339 South Asian		5q11.2	5	54302879	NR	ARL15			ENSG00000185305	rs16882647-G	intron_variant		NR	1e-09	9	0.0282	[0.019-0.037] unit increase	Genome-wide genotyping array	(A/G)	G	0.03	306319	0.2478	0.0348	54302879	355731					TRUE	LD filter (R2 < 0.6)
rs792839	rs1688766	Cleft palate, cleft lip	2017-06-13	28232668	2033 Han Chinese 4051 Han Chinese	1,346 Han Chinese ancestry cases, 4,542 Han Chinese ancestry controls	3q12.1	3	99929006	COL8A1	CMSS1, FILIP1L			ENSG00000184220, ENSG00000168386	rs1688766-G	intron_variant		0.83	5e-07	6.30103	1.23457	[NR]	Genome-wide genotyping array	(G/A)	G	0.1711	177503	0.8853	0.5209	99929006	6084					TRUE	LD filter (R2 < 0.6)
rs1087289	rs16889038	pulmonary function measurement	2012-09-26	22837378	3368 European 29507 European	331 European ancestry cases, 2,550 European ancestry controls	6p22.3	6	24306159	DCDC2	DCDC2			ENSG00000146038	rs16889038-?	intron_variant		0.08	8e-07	6.09691	1.3889	[NR]	Genome-wide genotyping array	(T/G)	?	0.0917	69257	0.9889	0.0637	24306159	32875					TRUE	LD filter (R2 < 0.6)
rs1087289	rs16889440	response to radiation	2010-11-23	20923822	93 African American 89 European 95 Han Chinese		6p22.3	6	24544739	KIAA0319	KIAA0319			ENSG00000137261	rs16889440-?	3_prime_UTR_variant		0.18	2e-06	5.69897			Genome-wide genotyping array	(C/T)	?	0.1699	307837	0.3531	0.0165	24544739	277					TRUE	LD filter (R2 < 0.6)
rs1087289	rs16889440	alkaline phosphatase measurement	2021-06-29	33462484	342535 European 6019 African 7337 South Asian		6p22.3	6	24544739	NR	KIAA0319			ENSG00000137261	rs16889440-T	3_prime_UTR_variant		NR	3e-12	11.5229	0.0246	[0.018-0.031] unit decrease	Genome-wide genotyping array	(C/T)	T	0.1699	307837	0.3531	0.0165	24544739	355891					TRUE	LD filter (R2 < 0.6)
rs3775932	rs16890979	uric acid measurement	2020-01-09	23823483	2076 European		4p16.1	4	9920543	DRD5	SLC2A9			ENSG00000109667	rs16890979-?	missense_variant	missense	NR	9e-07	6.04576	0.209107	[0.13-0.29] unit decrease	Genome-wide genotyping array	(C/T)	?	0.2638	-168763	0.3905	0.0469	9920543	2076					TRUE	LD filter (R2 < 0.6)
rs3775932	rs16890979	uric acid measurement	2016-11-22	26902266	1109 IndoEuropean	3,725 Indo-European ancestry individuals	4p16.1	4	9920543	SLC2A9	SLC2A9			ENSG00000109667	rs16890979-A	missense_variant	missense	NR	3e-18	17.5229	16.01	[12.41-19.61] unit decrease	Genome-wide genotyping array	(C/T)	A	0.2638	-168763	0.3905	0.0469	9920543	1109					TRUE	LD filter (R2 < 0.6)
rs3775932	rs16890979	uric acid measurement	2008-10-14	18759275	408 Old Order Amish 460 Old Order Amish	Framingham Heart Study (Sample size NR)	4p16.1	4	9920543	GLUT9	SLC2A9			ENSG00000109667	rs16890979-?	missense_variant	missense	NR	1e-11	11	0.44	[0.32-0.56] mg/dl decrease in uric serum levels	Genome-wide genotyping array	(C/T)	?	0.2638	-168763	0.3905	0.0469	9920543	868					TRUE	LD filter (R2 < 0.6)
rs3775932	rs16890979	gout	2021-09-08	33832965	4934 European 56948 European	2,115 European ancestry cases, 24,406 European ancestry controls	4p16.1	4	9920543	SLC2A9	SLC2A9			ENSG00000109667	rs16890979-T	missense_variant	missense	0.17	5e-26	25.301	0.77	[0.74-0.81]	Genome-wide genotyping array	(C/T)	T	0.2638	-168763	0.3905	0.0469	9920543	61882					TRUE	LD filter (R2 < 0.6)
rs3775932	rs16890979	urate measurement	2016-01-25	25811787	5529 European 9753 European		4p16.1	4	9920543	SLC2A9	SLC2A9			ENSG00000109667	rs16890979-C	missense_variant	missense	0.75	1e-29	29	0.254	[0.21-0.3] kg/m2 increase	Genome-wide genotyping array	(C/T)	C	0.2638	-168763	0.3905	0.0469	9920543	15282					TRUE	LD filter (R2 < 0.6)
rs3775932	rs16890979	urate measurement	2008-11-12	18834626	11847 European	11,024 European ancestry individuals, 3,843 African American individuals	4p16.1	4	9920543	SLC2A9	SLC2A9			ENSG00000109667	rs16890979-T	missense_variant	missense	0.23	7e-168	167.155	0.34	[0.30-0.38] unit decrease	Genome-wide genotyping array	(C/T)	T	0.2638	-168763	0.3905	0.0469	9920543	11847					TRUE	LD filter (R2 < 0.6)
rs515140	rs16891156	very low density lipoprotein cholesterol measurement, cholesterol:total lipids ratio	2022-04-27	35213538	115082 European		6q25.3	6	160187772		SLC22A2			ENSG00000112499	rs16891156-A	intron_variant		0.979649	3e-18	17.5229	0.119912	[0.093-0.147] unit decrease	Genome-wide genotyping array	(A/C)	A	0.1166	-39463	0.7767	0.0315	160187772	115082					TRUE	LD filter (R2 < 0.6)
rs920811	rs16891156	very low density lipoprotein cholesterol measurement, cholesterol:total lipids ratio	2022-04-27	35213538	115082 European		6q25.3	6	160187772		SLC22A2			ENSG00000112499	rs16891156-A	intron_variant		0.979649	3e-18	17.5229	0.119912	[0.093-0.147] unit decrease	Genome-wide genotyping array	(A/C)	A	0.1166	112561	0.3196	0.012	160187772	115082					TRUE	LD filter (R2 < 0.6)
rs3119304	rs16891156	very low density lipoprotein cholesterol measurement, cholesterol:total lipids ratio	2022-04-27	35213538	115082 European		6q25.3	6	160187772		SLC22A2			ENSG00000112499	rs16891156-A	intron_variant		0.979649	3e-18	17.5229	0.119912	[0.093-0.147] unit decrease	Genome-wide genotyping array	(A/C)	A	0.1166	-19753	0.8609	0.0122	160187772	115082					TRUE	LD filter (R2 < 0.6)
rs515140	rs16891156	fatty acid measurement	2022-04-27	35213538	115006 European		6q25.3	6	160187772		SLC22A2			ENSG00000112499	rs16891156-A	intron_variant		0.97964	1e-14	14	0.107148	[0.08-0.134] unit decrease	Genome-wide genotyping array	(A/C)	A	0.1166	-39463	0.7767	0.0315	160187772	115006					TRUE	LD filter (R2 < 0.6)
rs920811	rs16891156	fatty acid measurement	2022-04-27	35213538	115006 European		6q25.3	6	160187772		SLC22A2			ENSG00000112499	rs16891156-A	intron_variant		0.97964	1e-14	14	0.107148	[0.08-0.134] unit decrease	Genome-wide genotyping array	(A/C)	A	0.1166	112561	0.3196	0.012	160187772	115006					TRUE	LD filter (R2 < 0.6)
rs3119304	rs16891156	fatty acid measurement	2022-04-27	35213538	115006 European		6q25.3	6	160187772		SLC22A2			ENSG00000112499	rs16891156-A	intron_variant		0.97964	1e-14	14	0.107148	[0.08-0.134] unit decrease	Genome-wide genotyping array	(A/C)	A	0.1166	-19753	0.8609	0.0122	160187772	115006					TRUE	LD filter (R2 < 0.6)
rs515140	rs16891156	low density lipoprotein cholesterol measurement, cholesteryl esters:total lipids ratio	2022-04-27	35213538	115082 European		6q25.3	6	160187772		SLC22A2			ENSG00000112499	rs16891156-A	intron_variant		0.979649	5e-44	43.301	0.202933	[0.17-0.23] unit increase	Genome-wide genotyping array	(A/C)	A	0.1166	-39463	0.7767	0.0315	160187772	115082					TRUE	LD filter (R2 < 0.6)
rs920811	rs16891156	low density lipoprotein cholesterol measurement, cholesteryl esters:total lipids ratio	2022-04-27	35213538	115082 European		6q25.3	6	160187772		SLC22A2			ENSG00000112499	rs16891156-A	intron_variant		0.979649	5e-44	43.301	0.202933	[0.17-0.23] unit increase	Genome-wide genotyping array	(A/C)	A	0.1166	112561	0.3196	0.012	160187772	115082					TRUE	LD filter (R2 < 0.6)
rs3119304	rs16891156	low density lipoprotein cholesterol measurement, cholesteryl esters:total lipids ratio	2022-04-27	35213538	115082 European		6q25.3	6	160187772		SLC22A2			ENSG00000112499	rs16891156-A	intron_variant		0.979649	5e-44	43.301	0.202933	[0.17-0.23] unit increase	Genome-wide genotyping array	(A/C)	A	0.1166	-19753	0.8609	0.0122	160187772	115082					TRUE	LD filter (R2 < 0.6)
rs515140	rs16891156	triglycerides:total lipids ratio, high density lipoprotein cholesterol measurement	2022-04-27	35213538	115082 European		6q25.3	6	160187772		SLC22A2			ENSG00000112499	rs16891156-A	intron_variant		0.979649	6e-27	26.2218	0.148629	[0.12-0.18] unit increase	Genome-wide genotyping array	(A/C)	A	0.1166	-39463	0.7767	0.0315	160187772	115082					TRUE	LD filter (R2 < 0.6)
rs920811	rs16891156	triglycerides:total lipids ratio, high density lipoprotein cholesterol measurement	2022-04-27	35213538	115082 European		6q25.3	6	160187772		SLC22A2			ENSG00000112499	rs16891156-A	intron_variant		0.979649	6e-27	26.2218	0.148629	[0.12-0.18] unit increase	Genome-wide genotyping array	(A/C)	A	0.1166	112561	0.3196	0.012	160187772	115082					TRUE	LD filter (R2 < 0.6)
rs3119304	rs16891156	triglycerides:total lipids ratio, high density lipoprotein cholesterol measurement	2022-04-27	35213538	115082 European		6q25.3	6	160187772		SLC22A2			ENSG00000112499	rs16891156-A	intron_variant		0.979649	6e-27	26.2218	0.148629	[0.12-0.18] unit increase	Genome-wide genotyping array	(A/C)	A	0.1166	-19753	0.8609	0.0122	160187772	115082					TRUE	LD filter (R2 < 0.6)
rs515140	rs16891156	chylomicron measurement, very low density lipoprotein cholesterol measurement, lipid measurement	2022-04-27	35213538	115082 European		6q25.3	6	160187772		SLC22A2			ENSG00000112499	rs16891156-A	intron_variant		0.979649	3e-108	107.523	0.309903	[0.28-0.34] unit increase	Genome-wide genotyping array	(A/C)	A	0.1166	-39463	0.7767	0.0315	160187772	115082					TRUE	LD filter (R2 < 0.6)
rs920811	rs16891156	chylomicron measurement, very low density lipoprotein cholesterol measurement, lipid measurement	2022-04-27	35213538	115082 European		6q25.3	6	160187772		SLC22A2			ENSG00000112499	rs16891156-A	intron_variant		0.979649	3e-108	107.523	0.309903	[0.28-0.34] unit increase	Genome-wide genotyping array	(A/C)	A	0.1166	112561	0.3196	0.012	160187772	115082					TRUE	LD filter (R2 < 0.6)
rs3119304	rs16891156	chylomicron measurement, very low density lipoprotein cholesterol measurement, lipid measurement	2022-04-27	35213538	115082 European		6q25.3	6	160187772		SLC22A2			ENSG00000112499	rs16891156-A	intron_variant		0.979649	3e-108	107.523	0.309903	[0.28-0.34] unit increase	Genome-wide genotyping array	(A/C)	A	0.1166	-19753	0.8609	0.0122	160187772	115082					TRUE	LD filter (R2 < 0.6)
rs515140	rs16891156	triglycerides:total lipids ratio, very low density lipoprotein cholesterol measurement	2022-04-27	35213538	115071 European		6q25.3	6	160187772		SLC22A2			ENSG00000112499	rs16891156-A	intron_variant		0.979652	6e-10	9.22185	0.089847	[0.061-0.118] unit increase	Genome-wide genotyping array	(A/C)	A	0.1166	-39463	0.7767	0.0315	160187772	115071					TRUE	LD filter (R2 < 0.6)
rs920811	rs16891156	triglycerides:total lipids ratio, very low density lipoprotein cholesterol measurement	2022-04-27	35213538	115071 European		6q25.3	6	160187772		SLC22A2			ENSG00000112499	rs16891156-A	intron_variant		0.979652	6e-10	9.22185	0.089847	[0.061-0.118] unit increase	Genome-wide genotyping array	(A/C)	A	0.1166	112561	0.3196	0.012	160187772	115071					TRUE	LD filter (R2 < 0.6)
rs3119304	rs16891156	triglycerides:total lipids ratio, very low density lipoprotein cholesterol measurement	2022-04-27	35213538	115071 European		6q25.3	6	160187772		SLC22A2			ENSG00000112499	rs16891156-A	intron_variant		0.979652	6e-10	9.22185	0.089847	[0.061-0.118] unit increase	Genome-wide genotyping array	(A/C)	A	0.1166	-19753	0.8609	0.0122	160187772	115071					TRUE	LD filter (R2 < 0.6)
rs515140	rs16891156	cholesterol:total lipids ratio, high density lipoprotein cholesterol measurement	2022-04-27	35213538	115082 European		6q25.3	6	160187772		SLC22A2			ENSG00000112499	rs16891156-A	intron_variant		0.979649	1e-18	18	0.126855	[0.099-0.155] unit decrease	Genome-wide genotyping array	(A/C)	A	0.1166	-39463	0.7767	0.0315	160187772	115082					TRUE	LD filter (R2 < 0.6)
rs920811	rs16891156	cholesterol:total lipids ratio, high density lipoprotein cholesterol measurement	2022-04-27	35213538	115082 European		6q25.3	6	160187772		SLC22A2			ENSG00000112499	rs16891156-A	intron_variant		0.979649	1e-18	18	0.126855	[0.099-0.155] unit decrease	Genome-wide genotyping array	(A/C)	A	0.1166	112561	0.3196	0.012	160187772	115082					TRUE	LD filter (R2 < 0.6)
rs3119304	rs16891156	cholesterol:total lipids ratio, high density lipoprotein cholesterol measurement	2022-04-27	35213538	115082 European		6q25.3	6	160187772		SLC22A2			ENSG00000112499	rs16891156-A	intron_variant		0.979649	1e-18	18	0.126855	[0.099-0.155] unit decrease	Genome-wide genotyping array	(A/C)	A	0.1166	-19753	0.8609	0.0122	160187772	115082					TRUE	LD filter (R2 < 0.6)
rs515140	rs16891156	chylomicron measurement, triglycerides:total lipids ratio, very low density lipoprotein cholesterol measurement	2022-04-27	35213538	111638 European		6q25.3	6	160187772		SLC22A2			ENSG00000112499	rs16891156-A	intron_variant		0.98011	2e-58	57.699	0.239947	[0.21-0.27] unit increase	Genome-wide genotyping array	(A/C)	A	0.1166	-39463	0.7767	0.0315	160187772	111638					TRUE	LD filter (R2 < 0.6)
rs920811	rs16891156	chylomicron measurement, triglycerides:total lipids ratio, very low density lipoprotein cholesterol measurement	2022-04-27	35213538	111638 European		6q25.3	6	160187772		SLC22A2			ENSG00000112499	rs16891156-A	intron_variant		0.98011	2e-58	57.699	0.239947	[0.21-0.27] unit increase	Genome-wide genotyping array	(A/C)	A	0.1166	112561	0.3196	0.012	160187772	111638					TRUE	LD filter (R2 < 0.6)
rs3119304	rs16891156	chylomicron measurement, triglycerides:total lipids ratio, very low density lipoprotein cholesterol measurement	2022-04-27	35213538	111638 European		6q25.3	6	160187772		SLC22A2			ENSG00000112499	rs16891156-A	intron_variant		0.98011	2e-58	57.699	0.239947	[0.21-0.27] unit increase	Genome-wide genotyping array	(A/C)	A	0.1166	-19753	0.8609	0.0122	160187772	111638					TRUE	LD filter (R2 < 0.6)
rs515140	rs16891156	very low density lipoprotein cholesterol measurement, cholesterol:total lipids ratio	2022-04-27	35213538	114160 European		6q25.3	6	160187772		SLC22A2			ENSG00000112499	rs16891156-A	intron_variant		0.979805	6e-65	64.2218	0.238151	[0.21-0.27] unit decrease	Genome-wide genotyping array	(A/C)	A	0.1166	-39463	0.7767	0.0315	160187772	114160					TRUE	LD filter (R2 < 0.6)
rs920811	rs16891156	very low density lipoprotein cholesterol measurement, cholesterol:total lipids ratio	2022-04-27	35213538	114160 European		6q25.3	6	160187772		SLC22A2			ENSG00000112499	rs16891156-A	intron_variant		0.979805	6e-65	64.2218	0.238151	[0.21-0.27] unit decrease	Genome-wide genotyping array	(A/C)	A	0.1166	112561	0.3196	0.012	160187772	114160					TRUE	LD filter (R2 < 0.6)
rs3119304	rs16891156	very low density lipoprotein cholesterol measurement, cholesterol:total lipids ratio	2022-04-27	35213538	114160 European		6q25.3	6	160187772		SLC22A2			ENSG00000112499	rs16891156-A	intron_variant		0.979805	6e-65	64.2218	0.238151	[0.21-0.27] unit decrease	Genome-wide genotyping array	(A/C)	A	0.1166	-19753	0.8609	0.0122	160187772	114160					TRUE	LD filter (R2 < 0.6)
rs515140	rs16891156	cholesteryl ester measurement, chylomicron measurement, very low density lipoprotein cholesterol measurement	2022-04-27	35213538	115082 European		6q25.3	6	160187772		SLC22A2			ENSG00000112499	rs16891156-A	intron_variant		0.979649	8e-84	83.0969	0.272838	[0.25-0.3] unit increase	Genome-wide genotyping array	(A/C)	A	0.1166	-39463	0.7767	0.0315	160187772	115082					TRUE	LD filter (R2 < 0.6)
rs920811	rs16891156	cholesteryl ester measurement, chylomicron measurement, very low density lipoprotein cholesterol measurement	2022-04-27	35213538	115082 European		6q25.3	6	160187772		SLC22A2			ENSG00000112499	rs16891156-A	intron_variant		0.979649	8e-84	83.0969	0.272838	[0.25-0.3] unit increase	Genome-wide genotyping array	(A/C)	A	0.1166	112561	0.3196	0.012	160187772	115082					TRUE	LD filter (R2 < 0.6)
rs3119304	rs16891156	cholesteryl ester measurement, chylomicron measurement, very low density lipoprotein cholesterol measurement	2022-04-27	35213538	115082 European		6q25.3	6	160187772		SLC22A2			ENSG00000112499	rs16891156-A	intron_variant		0.979649	8e-84	83.0969	0.272838	[0.25-0.3] unit increase	Genome-wide genotyping array	(A/C)	A	0.1166	-19753	0.8609	0.0122	160187772	115082					TRUE	LD filter (R2 < 0.6)
rs515140	rs16891156	very low density lipoprotein cholesterol measurement, cholesterol:total lipids ratio	2022-04-27	35213538	115071 European		6q25.3	6	160187772		SLC22A2			ENSG00000112499	rs16891156-A	intron_variant		0.979652	7e-45	44.1549	0.200497	[0.17-0.23] unit decrease	Genome-wide genotyping array	(A/C)	A	0.1166	-39463	0.7767	0.0315	160187772	115071					TRUE	LD filter (R2 < 0.6)
rs920811	rs16891156	very low density lipoprotein cholesterol measurement, cholesterol:total lipids ratio	2022-04-27	35213538	115071 European		6q25.3	6	160187772		SLC22A2			ENSG00000112499	rs16891156-A	intron_variant		0.979652	7e-45	44.1549	0.200497	[0.17-0.23] unit decrease	Genome-wide genotyping array	(A/C)	A	0.1166	112561	0.3196	0.012	160187772	115071					TRUE	LD filter (R2 < 0.6)
rs3119304	rs16891156	very low density lipoprotein cholesterol measurement, cholesterol:total lipids ratio	2022-04-27	35213538	115071 European		6q25.3	6	160187772		SLC22A2			ENSG00000112499	rs16891156-A	intron_variant		0.979652	7e-45	44.1549	0.200497	[0.17-0.23] unit decrease	Genome-wide genotyping array	(A/C)	A	0.1166	-19753	0.8609	0.0122	160187772	115071					TRUE	LD filter (R2 < 0.6)
rs515140	rs16891156	triglyceride measurement	2022-04-27	35213538	115082 European		6q25.3	6	160187772		SLC22A2			ENSG00000112499	rs16891156-A	intron_variant		0.979649	2e-66	65.699	0.242105	[0.21-0.27] unit increase	Genome-wide genotyping array	(A/C)	A	0.1166	-39463	0.7767	0.0315	160187772	115082					TRUE	LD filter (R2 < 0.6)
rs920811	rs16891156	triglyceride measurement	2022-04-27	35213538	115082 European		6q25.3	6	160187772		SLC22A2			ENSG00000112499	rs16891156-A	intron_variant		0.979649	2e-66	65.699	0.242105	[0.21-0.27] unit increase	Genome-wide genotyping array	(A/C)	A	0.1166	112561	0.3196	0.012	160187772	115082					TRUE	LD filter (R2 < 0.6)
rs3119304	rs16891156	triglyceride measurement	2022-04-27	35213538	115082 European		6q25.3	6	160187772		SLC22A2			ENSG00000112499	rs16891156-A	intron_variant		0.979649	2e-66	65.699	0.242105	[0.21-0.27] unit increase	Genome-wide genotyping array	(A/C)	A	0.1166	-19753	0.8609	0.0122	160187772	115082					TRUE	LD filter (R2 < 0.6)
rs515140	rs16891156	triglycerides:total lipids ratio, low density lipoprotein cholesterol measurement	2022-04-27	35213538	115082 European		6q25.3	6	160187772		SLC22A2			ENSG00000112499	rs16891156-A	intron_variant		0.979649	1e-47	47	0.203614	[0.18-0.23] unit increase	Genome-wide genotyping array	(A/C)	A	0.1166	-39463	0.7767	0.0315	160187772	115082					TRUE	LD filter (R2 < 0.6)
rs920811	rs16891156	triglycerides:total lipids ratio, low density lipoprotein cholesterol measurement	2022-04-27	35213538	115082 European		6q25.3	6	160187772		SLC22A2			ENSG00000112499	rs16891156-A	intron_variant		0.979649	1e-47	47	0.203614	[0.18-0.23] unit increase	Genome-wide genotyping array	(A/C)	A	0.1166	112561	0.3196	0.012	160187772	115082					TRUE	LD filter (R2 < 0.6)
rs3119304	rs16891156	triglycerides:total lipids ratio, low density lipoprotein cholesterol measurement	2022-04-27	35213538	115082 European		6q25.3	6	160187772		SLC22A2			ENSG00000112499	rs16891156-A	intron_variant		0.979649	1e-47	47	0.203614	[0.18-0.23] unit increase	Genome-wide genotyping array	(A/C)	A	0.1166	-19753	0.8609	0.0122	160187772	115082					TRUE	LD filter (R2 < 0.6)
rs515140	rs16891156	triglyceride measurement, very low density lipoprotein cholesterol measurement	2022-04-27	35213538	115082 European		6q25.3	6	160187772		SLC22A2			ENSG00000112499	rs16891156-A	intron_variant		0.979649	1e-70	70	0.249016	[0.22-0.28] unit increase	Genome-wide genotyping array	(A/C)	A	0.1166	-39463	0.7767	0.0315	160187772	115082					TRUE	LD filter (R2 < 0.6)
rs920811	rs16891156	triglyceride measurement, very low density lipoprotein cholesterol measurement	2022-04-27	35213538	115082 European		6q25.3	6	160187772		SLC22A2			ENSG00000112499	rs16891156-A	intron_variant		0.979649	1e-70	70	0.249016	[0.22-0.28] unit increase	Genome-wide genotyping array	(A/C)	A	0.1166	112561	0.3196	0.012	160187772	115082					TRUE	LD filter (R2 < 0.6)
rs3119304	rs16891156	triglyceride measurement, very low density lipoprotein cholesterol measurement	2022-04-27	35213538	115082 European		6q25.3	6	160187772		SLC22A2			ENSG00000112499	rs16891156-A	intron_variant		0.979649	1e-70	70	0.249016	[0.22-0.28] unit increase	Genome-wide genotyping array	(A/C)	A	0.1166	-19753	0.8609	0.0122	160187772	115082					TRUE	LD filter (R2 < 0.6)
rs515140	rs16891156	triglycerides:total lipids ratio, very low density lipoprotein cholesterol measurement	2022-04-27	35213538	115082 European		6q25.3	6	160187772		SLC22A2			ENSG00000112499	rs16891156-A	intron_variant		0.979649	1e-17	17	0.117859	[0.091-0.145] unit increase	Genome-wide genotyping array	(A/C)	A	0.1166	-39463	0.7767	0.0315	160187772	115082					TRUE	LD filter (R2 < 0.6)
rs920811	rs16891156	triglycerides:total lipids ratio, very low density lipoprotein cholesterol measurement	2022-04-27	35213538	115082 European		6q25.3	6	160187772		SLC22A2			ENSG00000112499	rs16891156-A	intron_variant		0.979649	1e-17	17	0.117859	[0.091-0.145] unit increase	Genome-wide genotyping array	(A/C)	A	0.1166	112561	0.3196	0.012	160187772	115082					TRUE	LD filter (R2 < 0.6)
rs3119304	rs16891156	triglycerides:total lipids ratio, very low density lipoprotein cholesterol measurement	2022-04-27	35213538	115082 European		6q25.3	6	160187772		SLC22A2			ENSG00000112499	rs16891156-A	intron_variant		0.979649	1e-17	17	0.117859	[0.091-0.145] unit increase	Genome-wide genotyping array	(A/C)	A	0.1166	-19753	0.8609	0.0122	160187772	115082					TRUE	LD filter (R2 < 0.6)
rs515140	rs16891156	fatty acid measurement	2022-04-27	35213538	115006 European		6q25.3	6	160187772		SLC22A2			ENSG00000112499	rs16891156-A	intron_variant		0.97964	7e-35	34.1549	0.172178	[0.14-0.2] unit decrease	Genome-wide genotyping array	(A/C)	A	0.1166	-39463	0.7767	0.0315	160187772	115006					TRUE	LD filter (R2 < 0.6)
rs920811	rs16891156	fatty acid measurement	2022-04-27	35213538	115006 European		6q25.3	6	160187772		SLC22A2			ENSG00000112499	rs16891156-A	intron_variant		0.97964	7e-35	34.1549	0.172178	[0.14-0.2] unit decrease	Genome-wide genotyping array	(A/C)	A	0.1166	112561	0.3196	0.012	160187772	115006					TRUE	LD filter (R2 < 0.6)
rs3119304	rs16891156	fatty acid measurement	2022-04-27	35213538	115006 European		6q25.3	6	160187772		SLC22A2			ENSG00000112499	rs16891156-A	intron_variant		0.97964	7e-35	34.1549	0.172178	[0.14-0.2] unit decrease	Genome-wide genotyping array	(A/C)	A	0.1166	-19753	0.8609	0.0122	160187772	115006					TRUE	LD filter (R2 < 0.6)
rs515140	rs16891156	fatty acid measurement	2022-04-27	35213538	115006 European		6q25.3	6	160187772		SLC22A2			ENSG00000112499	rs16891156-A	intron_variant		0.97964	9e-31	30.0458	0.16136	[0.13-0.19] unit decrease	Genome-wide genotyping array	(A/C)	A	0.1166	-39463	0.7767	0.0315	160187772	115006					TRUE	LD filter (R2 < 0.6)
rs920811	rs16891156	fatty acid measurement	2022-04-27	35213538	115006 European		6q25.3	6	160187772		SLC22A2			ENSG00000112499	rs16891156-A	intron_variant		0.97964	9e-31	30.0458	0.16136	[0.13-0.19] unit decrease	Genome-wide genotyping array	(A/C)	A	0.1166	112561	0.3196	0.012	160187772	115006					TRUE	LD filter (R2 < 0.6)
rs3119304	rs16891156	fatty acid measurement	2022-04-27	35213538	115006 European		6q25.3	6	160187772		SLC22A2			ENSG00000112499	rs16891156-A	intron_variant		0.97964	9e-31	30.0458	0.16136	[0.13-0.19] unit decrease	Genome-wide genotyping array	(A/C)	A	0.1166	-19753	0.8609	0.0122	160187772	115006					TRUE	LD filter (R2 < 0.6)
rs515140	rs16891156	low density lipoprotein cholesterol measurement, free cholesterol:total lipids ratio	2022-04-27	35213538	115082 European		6q25.3	6	160187772		SLC22A2			ENSG00000112499	rs16891156-A	intron_variant		0.979649	2e-25	24.699	0.144624	[0.12-0.17] unit decrease	Genome-wide genotyping array	(A/C)	A	0.1166	-39463	0.7767	0.0315	160187772	115082					TRUE	LD filter (R2 < 0.6)
rs920811	rs16891156	low density lipoprotein cholesterol measurement, free cholesterol:total lipids ratio	2022-04-27	35213538	115082 European		6q25.3	6	160187772		SLC22A2			ENSG00000112499	rs16891156-A	intron_variant		0.979649	2e-25	24.699	0.144624	[0.12-0.17] unit decrease	Genome-wide genotyping array	(A/C)	A	0.1166	112561	0.3196	0.012	160187772	115082					TRUE	LD filter (R2 < 0.6)
rs3119304	rs16891156	low density lipoprotein cholesterol measurement, free cholesterol:total lipids ratio	2022-04-27	35213538	115082 European		6q25.3	6	160187772		SLC22A2			ENSG00000112499	rs16891156-A	intron_variant		0.979649	2e-25	24.699	0.144624	[0.12-0.17] unit decrease	Genome-wide genotyping array	(A/C)	A	0.1166	-19753	0.8609	0.0122	160187772	115082					TRUE	LD filter (R2 < 0.6)
rs515140	rs16891156	triglyceride measurement, high density lipoprotein cholesterol measurement	2022-04-27	35213538	115082 European		6q25.3	6	160187772		SLC22A2			ENSG00000112499	rs16891156-A	intron_variant		0.979649	8e-36	35.0969	0.177709	[0.15-0.21] unit increase	Genome-wide genotyping array	(A/C)	A	0.1166	-39463	0.7767	0.0315	160187772	115082					TRUE	LD filter (R2 < 0.6)
rs920811	rs16891156	triglyceride measurement, high density lipoprotein cholesterol measurement	2022-04-27	35213538	115082 European		6q25.3	6	160187772		SLC22A2			ENSG00000112499	rs16891156-A	intron_variant		0.979649	8e-36	35.0969	0.177709	[0.15-0.21] unit increase	Genome-wide genotyping array	(A/C)	A	0.1166	112561	0.3196	0.012	160187772	115082					TRUE	LD filter (R2 < 0.6)
rs3119304	rs16891156	triglyceride measurement, high density lipoprotein cholesterol measurement	2022-04-27	35213538	115082 European		6q25.3	6	160187772		SLC22A2			ENSG00000112499	rs16891156-A	intron_variant		0.979649	8e-36	35.0969	0.177709	[0.15-0.21] unit increase	Genome-wide genotyping array	(A/C)	A	0.1166	-19753	0.8609	0.0122	160187772	115082					TRUE	LD filter (R2 < 0.6)
rs515140	rs16891156	very low density lipoprotein cholesterol measurement, phospholipids:total lipids ratio	2022-04-27	35213538	115082 European		6q25.3	6	160187772		SLC22A2			ENSG00000112499	rs16891156-A	intron_variant		0.979649	1e-17	17	0.118621	[0.091-0.146] unit decrease	Genome-wide genotyping array	(A/C)	A	0.1166	-39463	0.7767	0.0315	160187772	115082					TRUE	LD filter (R2 < 0.6)
rs920811	rs16891156	very low density lipoprotein cholesterol measurement, phospholipids:total lipids ratio	2022-04-27	35213538	115082 European		6q25.3	6	160187772		SLC22A2			ENSG00000112499	rs16891156-A	intron_variant		0.979649	1e-17	17	0.118621	[0.091-0.146] unit decrease	Genome-wide genotyping array	(A/C)	A	0.1166	112561	0.3196	0.012	160187772	115082					TRUE	LD filter (R2 < 0.6)
rs3119304	rs16891156	very low density lipoprotein cholesterol measurement, phospholipids:total lipids ratio	2022-04-27	35213538	115082 European		6q25.3	6	160187772		SLC22A2			ENSG00000112499	rs16891156-A	intron_variant		0.979649	1e-17	17	0.118621	[0.091-0.146] unit decrease	Genome-wide genotyping array	(A/C)	A	0.1166	-19753	0.8609	0.0122	160187772	115082					TRUE	LD filter (R2 < 0.6)
rs515140	rs16891156	chylomicron measurement, total cholesterol measurement, very low density lipoprotein cholesterol measurement	2022-04-27	35213538	115082 European		6q25.3	6	160187772		SLC22A2			ENSG00000112499	rs16891156-A	intron_variant		0.979649	2e-90	89.699	0.283005	[0.26-0.31] unit increase	Genome-wide genotyping array	(A/C)	A	0.1166	-39463	0.7767	0.0315	160187772	115082					TRUE	LD filter (R2 < 0.6)
rs920811	rs16891156	chylomicron measurement, total cholesterol measurement, very low density lipoprotein cholesterol measurement	2022-04-27	35213538	115082 European		6q25.3	6	160187772		SLC22A2			ENSG00000112499	rs16891156-A	intron_variant		0.979649	2e-90	89.699	0.283005	[0.26-0.31] unit increase	Genome-wide genotyping array	(A/C)	A	0.1166	112561	0.3196	0.012	160187772	115082					TRUE	LD filter (R2 < 0.6)
rs3119304	rs16891156	chylomicron measurement, total cholesterol measurement, very low density lipoprotein cholesterol measurement	2022-04-27	35213538	115082 European		6q25.3	6	160187772		SLC22A2			ENSG00000112499	rs16891156-A	intron_variant		0.979649	2e-90	89.699	0.283005	[0.26-0.31] unit increase	Genome-wide genotyping array	(A/C)	A	0.1166	-19753	0.8609	0.0122	160187772	115082					TRUE	LD filter (R2 < 0.6)
rs515140	rs16891156	very low density lipoprotein cholesterol measurement, free cholesterol:total lipids ratio	2022-04-27	35213538	115082 European		6q25.3	6	160187772		SLC22A2			ENSG00000112499	rs16891156-A	intron_variant		0.979649	1e-19	19	0.125624	[0.098-0.153] unit decrease	Genome-wide genotyping array	(A/C)	A	0.1166	-39463	0.7767	0.0315	160187772	115082					TRUE	LD filter (R2 < 0.6)
rs920811	rs16891156	very low density lipoprotein cholesterol measurement, free cholesterol:total lipids ratio	2022-04-27	35213538	115082 European		6q25.3	6	160187772		SLC22A2			ENSG00000112499	rs16891156-A	intron_variant		0.979649	1e-19	19	0.125624	[0.098-0.153] unit decrease	Genome-wide genotyping array	(A/C)	A	0.1166	112561	0.3196	0.012	160187772	115082					TRUE	LD filter (R2 < 0.6)
rs3119304	rs16891156	very low density lipoprotein cholesterol measurement, free cholesterol:total lipids ratio	2022-04-27	35213538	115082 European		6q25.3	6	160187772		SLC22A2			ENSG00000112499	rs16891156-A	intron_variant		0.979649	1e-19	19	0.125624	[0.098-0.153] unit decrease	Genome-wide genotyping array	(A/C)	A	0.1166	-19753	0.8609	0.0122	160187772	115082					TRUE	LD filter (R2 < 0.6)
rs515140	rs16891156	cholesteryl esters:total lipids ratio, high density lipoprotein cholesterol measurement	2022-04-27	35213538	115082 European		6q25.3	6	160187772		SLC22A2			ENSG00000112499	rs16891156-A	intron_variant		0.979649	2e-19	18.699	0.126757	[0.099-0.154] unit decrease	Genome-wide genotyping array	(A/C)	A	0.1166	-39463	0.7767	0.0315	160187772	115082					TRUE	LD filter (R2 < 0.6)
rs920811	rs16891156	cholesteryl esters:total lipids ratio, high density lipoprotein cholesterol measurement	2022-04-27	35213538	115082 European		6q25.3	6	160187772		SLC22A2			ENSG00000112499	rs16891156-A	intron_variant		0.979649	2e-19	18.699	0.126757	[0.099-0.154] unit decrease	Genome-wide genotyping array	(A/C)	A	0.1166	112561	0.3196	0.012	160187772	115082					TRUE	LD filter (R2 < 0.6)
rs3119304	rs16891156	cholesteryl esters:total lipids ratio, high density lipoprotein cholesterol measurement	2022-04-27	35213538	115082 European		6q25.3	6	160187772		SLC22A2			ENSG00000112499	rs16891156-A	intron_variant		0.979649	2e-19	18.699	0.126757	[0.099-0.154] unit decrease	Genome-wide genotyping array	(A/C)	A	0.1166	-19753	0.8609	0.0122	160187772	115082					TRUE	LD filter (R2 < 0.6)
rs515140	rs16891156	triglyceride measurement, low density lipoprotein cholesterol measurement	2022-04-27	35213538	115082 European		6q25.3	6	160187772		SLC22A2			ENSG00000112499	rs16891156-A	intron_variant		0.979649	3e-66	65.5229	0.242995	[0.22-0.27] unit increase	Genome-wide genotyping array	(A/C)	A	0.1166	-39463	0.7767	0.0315	160187772	115082					TRUE	LD filter (R2 < 0.6)
rs920811	rs16891156	triglyceride measurement, low density lipoprotein cholesterol measurement	2022-04-27	35213538	115082 European		6q25.3	6	160187772		SLC22A2			ENSG00000112499	rs16891156-A	intron_variant		0.979649	3e-66	65.5229	0.242995	[0.22-0.27] unit increase	Genome-wide genotyping array	(A/C)	A	0.1166	112561	0.3196	0.012	160187772	115082					TRUE	LD filter (R2 < 0.6)
rs3119304	rs16891156	triglyceride measurement, low density lipoprotein cholesterol measurement	2022-04-27	35213538	115082 European		6q25.3	6	160187772		SLC22A2			ENSG00000112499	rs16891156-A	intron_variant		0.979649	3e-66	65.5229	0.242995	[0.22-0.27] unit increase	Genome-wide genotyping array	(A/C)	A	0.1166	-19753	0.8609	0.0122	160187772	115082					TRUE	LD filter (R2 < 0.6)
rs515140	rs16891156	triglycerides:total lipids ratio, very low density lipoprotein cholesterol measurement	2022-04-27	35213538	115082 European		6q25.3	6	160187772		SLC22A2			ENSG00000112499	rs16891156-A	intron_variant		0.979649	9e-26	25.0458	0.144581	[0.12-0.17] unit increase	Genome-wide genotyping array	(A/C)	A	0.1166	-39463	0.7767	0.0315	160187772	115082					TRUE	LD filter (R2 < 0.6)
rs920811	rs16891156	triglycerides:total lipids ratio, very low density lipoprotein cholesterol measurement	2022-04-27	35213538	115082 European		6q25.3	6	160187772		SLC22A2			ENSG00000112499	rs16891156-A	intron_variant		0.979649	9e-26	25.0458	0.144581	[0.12-0.17] unit increase	Genome-wide genotyping array	(A/C)	A	0.1166	112561	0.3196	0.012	160187772	115082					TRUE	LD filter (R2 < 0.6)
rs3119304	rs16891156	triglycerides:total lipids ratio, very low density lipoprotein cholesterol measurement	2022-04-27	35213538	115082 European		6q25.3	6	160187772		SLC22A2			ENSG00000112499	rs16891156-A	intron_variant		0.979649	9e-26	25.0458	0.144581	[0.12-0.17] unit increase	Genome-wide genotyping array	(A/C)	A	0.1166	-19753	0.8609	0.0122	160187772	115082					TRUE	LD filter (R2 < 0.6)
rs515140	rs16891156	chylomicron measurement, very low density lipoprotein cholesterol measurement, cholesterol:total lipids ratio	2022-04-27	35213538	111638 European		6q25.3	6	160187772		SLC22A2			ENSG00000112499	rs16891156-A	intron_variant		0.98011	2e-66	65.699	0.254518	[0.23-0.28] unit decrease	Genome-wide genotyping array	(A/C)	A	0.1166	-39463	0.7767	0.0315	160187772	111638					TRUE	LD filter (R2 < 0.6)
rs920811	rs16891156	chylomicron measurement, very low density lipoprotein cholesterol measurement, cholesterol:total lipids ratio	2022-04-27	35213538	111638 European		6q25.3	6	160187772		SLC22A2			ENSG00000112499	rs16891156-A	intron_variant		0.98011	2e-66	65.699	0.254518	[0.23-0.28] unit decrease	Genome-wide genotyping array	(A/C)	A	0.1166	112561	0.3196	0.012	160187772	111638					TRUE	LD filter (R2 < 0.6)
rs3119304	rs16891156	chylomicron measurement, very low density lipoprotein cholesterol measurement, cholesterol:total lipids ratio	2022-04-27	35213538	111638 European		6q25.3	6	160187772		SLC22A2			ENSG00000112499	rs16891156-A	intron_variant		0.98011	2e-66	65.699	0.254518	[0.23-0.28] unit decrease	Genome-wide genotyping array	(A/C)	A	0.1166	-19753	0.8609	0.0122	160187772	111638					TRUE	LD filter (R2 < 0.6)
rs515140	rs16891156	chylomicron measurement, very low density lipoprotein cholesterol measurement	2022-04-27	35213538	115082 European		6q25.3	6	160187772		SLC22A2			ENSG00000112499	rs16891156-A	intron_variant		0.979649	9e-98	97.0458	0.293517	[0.27-0.32] unit increase	Genome-wide genotyping array	(A/C)	A	0.1166	-39463	0.7767	0.0315	160187772	115082					TRUE	LD filter (R2 < 0.6)
rs920811	rs16891156	chylomicron measurement, very low density lipoprotein cholesterol measurement	2022-04-27	35213538	115082 European		6q25.3	6	160187772		SLC22A2			ENSG00000112499	rs16891156-A	intron_variant		0.979649	9e-98	97.0458	0.293517	[0.27-0.32] unit increase	Genome-wide genotyping array	(A/C)	A	0.1166	112561	0.3196	0.012	160187772	115082					TRUE	LD filter (R2 < 0.6)
rs3119304	rs16891156	chylomicron measurement, very low density lipoprotein cholesterol measurement	2022-04-27	35213538	115082 European		6q25.3	6	160187772		SLC22A2			ENSG00000112499	rs16891156-A	intron_variant		0.979649	9e-98	97.0458	0.293517	[0.27-0.32] unit increase	Genome-wide genotyping array	(A/C)	A	0.1166	-19753	0.8609	0.0122	160187772	115082					TRUE	LD filter (R2 < 0.6)
rs515140	rs16891156	chylomicron measurement, very low density lipoprotein cholesterol measurement, phospholipid measurement	2022-04-27	35213538	115082 European		6q25.3	6	160187772		SLC22A2			ENSG00000112499	rs16891156-A	intron_variant		0.979649	2e-96	95.699	0.291022	[0.26-0.32] unit increase	Genome-wide genotyping array	(A/C)	A	0.1166	-39463	0.7767	0.0315	160187772	115082					TRUE	LD filter (R2 < 0.6)
rs920811	rs16891156	chylomicron measurement, very low density lipoprotein cholesterol measurement, phospholipid measurement	2022-04-27	35213538	115082 European		6q25.3	6	160187772		SLC22A2			ENSG00000112499	rs16891156-A	intron_variant		0.979649	2e-96	95.699	0.291022	[0.26-0.32] unit increase	Genome-wide genotyping array	(A/C)	A	0.1166	112561	0.3196	0.012	160187772	115082					TRUE	LD filter (R2 < 0.6)
rs3119304	rs16891156	chylomicron measurement, very low density lipoprotein cholesterol measurement, phospholipid measurement	2022-04-27	35213538	115082 European		6q25.3	6	160187772		SLC22A2			ENSG00000112499	rs16891156-A	intron_variant		0.979649	2e-96	95.699	0.291022	[0.26-0.32] unit increase	Genome-wide genotyping array	(A/C)	A	0.1166	-19753	0.8609	0.0122	160187772	115082					TRUE	LD filter (R2 < 0.6)
rs515140	rs16891156	very low density lipoprotein cholesterol measurement, cholesteryl esters:total lipids ratio	2022-04-27	35213538	115082 European		6q25.3	6	160187772		SLC22A2			ENSG00000112499	rs16891156-A	intron_variant		0.979649	4e-19	18.3979	0.122508	[0.096-0.149] unit decrease	Genome-wide genotyping array	(A/C)	A	0.1166	-39463	0.7767	0.0315	160187772	115082					TRUE	LD filter (R2 < 0.6)
rs920811	rs16891156	very low density lipoprotein cholesterol measurement, cholesteryl esters:total lipids ratio	2022-04-27	35213538	115082 European		6q25.3	6	160187772		SLC22A2			ENSG00000112499	rs16891156-A	intron_variant		0.979649	4e-19	18.3979	0.122508	[0.096-0.149] unit decrease	Genome-wide genotyping array	(A/C)	A	0.1166	112561	0.3196	0.012	160187772	115082					TRUE	LD filter (R2 < 0.6)
rs3119304	rs16891156	very low density lipoprotein cholesterol measurement, cholesteryl esters:total lipids ratio	2022-04-27	35213538	115082 European		6q25.3	6	160187772		SLC22A2			ENSG00000112499	rs16891156-A	intron_variant		0.979649	4e-19	18.3979	0.122508	[0.096-0.149] unit decrease	Genome-wide genotyping array	(A/C)	A	0.1166	-19753	0.8609	0.0122	160187772	115082					TRUE	LD filter (R2 < 0.6)
rs515140	rs16891156	triglycerides:total lipids ratio, very low density lipoprotein cholesterol measurement	2022-04-27	35213538	114160 European		6q25.3	6	160187772		SLC22A2			ENSG00000112499	rs16891156-A	intron_variant		0.979805	1e-46	46	0.2032	[0.18-0.23] unit increase	Genome-wide genotyping array	(A/C)	A	0.1166	-39463	0.7767	0.0315	160187772	114160					TRUE	LD filter (R2 < 0.6)
rs920811	rs16891156	triglycerides:total lipids ratio, very low density lipoprotein cholesterol measurement	2022-04-27	35213538	114160 European		6q25.3	6	160187772		SLC22A2			ENSG00000112499	rs16891156-A	intron_variant		0.979805	1e-46	46	0.2032	[0.18-0.23] unit increase	Genome-wide genotyping array	(A/C)	A	0.1166	112561	0.3196	0.012	160187772	114160					TRUE	LD filter (R2 < 0.6)
rs3119304	rs16891156	triglycerides:total lipids ratio, very low density lipoprotein cholesterol measurement	2022-04-27	35213538	114160 European		6q25.3	6	160187772		SLC22A2			ENSG00000112499	rs16891156-A	intron_variant		0.979805	1e-46	46	0.2032	[0.18-0.23] unit increase	Genome-wide genotyping array	(A/C)	A	0.1166	-19753	0.8609	0.0122	160187772	114160					TRUE	LD filter (R2 < 0.6)
rs515140	rs16891156	triglyceride measurement, high density lipoprotein cholesterol measurement	2022-04-27	35213538	115082 European		6q25.3	6	160187772		SLC22A2			ENSG00000112499	rs16891156-A	intron_variant		0.979649	6e-20	19.2218	0.130979	[0.1-0.16] unit increase	Genome-wide genotyping array	(A/C)	A	0.1166	-39463	0.7767	0.0315	160187772	115082					TRUE	LD filter (R2 < 0.6)
rs920811	rs16891156	triglyceride measurement, high density lipoprotein cholesterol measurement	2022-04-27	35213538	115082 European		6q25.3	6	160187772		SLC22A2			ENSG00000112499	rs16891156-A	intron_variant		0.979649	6e-20	19.2218	0.130979	[0.1-0.16] unit increase	Genome-wide genotyping array	(A/C)	A	0.1166	112561	0.3196	0.012	160187772	115082					TRUE	LD filter (R2 < 0.6)
rs3119304	rs16891156	triglyceride measurement, high density lipoprotein cholesterol measurement	2022-04-27	35213538	115082 European		6q25.3	6	160187772		SLC22A2			ENSG00000112499	rs16891156-A	intron_variant		0.979649	6e-20	19.2218	0.130979	[0.1-0.16] unit increase	Genome-wide genotyping array	(A/C)	A	0.1166	-19753	0.8609	0.0122	160187772	115082					TRUE	LD filter (R2 < 0.6)
rs515140	rs16891156	fatty acid measurement	2022-04-27	35213538	115006 European		6q25.3	6	160187772		SLC22A2			ENSG00000112499	rs16891156-A	intron_variant		0.97964	7e-35	34.1549	0.172215	[0.14-0.2] unit increase	Genome-wide genotyping array	(A/C)	A	0.1166	-39463	0.7767	0.0315	160187772	115006					TRUE	LD filter (R2 < 0.6)
rs920811	rs16891156	fatty acid measurement	2022-04-27	35213538	115006 European		6q25.3	6	160187772		SLC22A2			ENSG00000112499	rs16891156-A	intron_variant		0.97964	7e-35	34.1549	0.172215	[0.14-0.2] unit increase	Genome-wide genotyping array	(A/C)	A	0.1166	112561	0.3196	0.012	160187772	115006					TRUE	LD filter (R2 < 0.6)
rs3119304	rs16891156	fatty acid measurement	2022-04-27	35213538	115006 European		6q25.3	6	160187772		SLC22A2			ENSG00000112499	rs16891156-A	intron_variant		0.97964	7e-35	34.1549	0.172215	[0.14-0.2] unit increase	Genome-wide genotyping array	(A/C)	A	0.1166	-19753	0.8609	0.0122	160187772	115006					TRUE	LD filter (R2 < 0.6)
rs515140	rs16891156	very low density lipoprotein cholesterol measurement, free cholesterol:total lipids ratio	2022-04-27	35213538	115071 European		6q25.3	6	160187772		SLC22A2			ENSG00000112499	rs16891156-A	intron_variant		0.979652	5e-08	7.30103	0.0790037	[0.051-0.107] unit decrease	Genome-wide genotyping array	(A/C)	A	0.1166	-39463	0.7767	0.0315	160187772	115071					TRUE	LD filter (R2 < 0.6)
rs920811	rs16891156	very low density lipoprotein cholesterol measurement, free cholesterol:total lipids ratio	2022-04-27	35213538	115071 European		6q25.3	6	160187772		SLC22A2			ENSG00000112499	rs16891156-A	intron_variant		0.979652	5e-08	7.30103	0.0790037	[0.051-0.107] unit decrease	Genome-wide genotyping array	(A/C)	A	0.1166	112561	0.3196	0.012	160187772	115071					TRUE	LD filter (R2 < 0.6)
rs3119304	rs16891156	very low density lipoprotein cholesterol measurement, free cholesterol:total lipids ratio	2022-04-27	35213538	115071 European		6q25.3	6	160187772		SLC22A2			ENSG00000112499	rs16891156-A	intron_variant		0.979652	5e-08	7.30103	0.0790037	[0.051-0.107] unit decrease	Genome-wide genotyping array	(A/C)	A	0.1166	-19753	0.8609	0.0122	160187772	115071					TRUE	LD filter (R2 < 0.6)
rs515140	rs16891156	glycoprotein measurement	2022-04-27	35213538	115082 European		6q25.3	6	160187772		SLC22A2			ENSG00000112499	rs16891156-A	intron_variant		0.979649	1e-12	12	0.1029	[0.075-0.131] unit increase	Genome-wide genotyping array	(A/C)	A	0.1166	-39463	0.7767	0.0315	160187772	115082					TRUE	LD filter (R2 < 0.6)
rs920811	rs16891156	glycoprotein measurement	2022-04-27	35213538	115082 European		6q25.3	6	160187772		SLC22A2			ENSG00000112499	rs16891156-A	intron_variant		0.979649	1e-12	12	0.1029	[0.075-0.131] unit increase	Genome-wide genotyping array	(A/C)	A	0.1166	112561	0.3196	0.012	160187772	115082					TRUE	LD filter (R2 < 0.6)
rs3119304	rs16891156	glycoprotein measurement	2022-04-27	35213538	115082 European		6q25.3	6	160187772		SLC22A2			ENSG00000112499	rs16891156-A	intron_variant		0.979649	1e-12	12	0.1029	[0.075-0.131] unit increase	Genome-wide genotyping array	(A/C)	A	0.1166	-19753	0.8609	0.0122	160187772	115082					TRUE	LD filter (R2 < 0.6)
rs515140	rs16891156	triglycerides:total lipids ratio, intermediate density lipoprotein measurement	2022-04-27	35213538	115082 European		6q25.3	6	160187772		SLC22A2			ENSG00000112499	rs16891156-A	intron_variant		0.979649	3e-12	11.5229	0.097719	[0.07-0.125] unit increase	Genome-wide genotyping array	(A/C)	A	0.1166	-39463	0.7767	0.0315	160187772	115082					TRUE	LD filter (R2 < 0.6)
rs920811	rs16891156	triglycerides:total lipids ratio, intermediate density lipoprotein measurement	2022-04-27	35213538	115082 European		6q25.3	6	160187772		SLC22A2			ENSG00000112499	rs16891156-A	intron_variant		0.979649	3e-12	11.5229	0.097719	[0.07-0.125] unit increase	Genome-wide genotyping array	(A/C)	A	0.1166	112561	0.3196	0.012	160187772	115082					TRUE	LD filter (R2 < 0.6)
rs3119304	rs16891156	triglycerides:total lipids ratio, intermediate density lipoprotein measurement	2022-04-27	35213538	115082 European		6q25.3	6	160187772		SLC22A2			ENSG00000112499	rs16891156-A	intron_variant		0.979649	3e-12	11.5229	0.097719	[0.07-0.125] unit increase	Genome-wide genotyping array	(A/C)	A	0.1166	-19753	0.8609	0.0122	160187772	115082					TRUE	LD filter (R2 < 0.6)
rs515140	rs16891156	low density lipoprotein cholesterol measurement, free cholesterol:total lipids ratio	2022-04-27	35213538	115082 European		6q25.3	6	160187772		SLC22A2			ENSG00000112499	rs16891156-A	intron_variant		0.979649	1e-57	57	0.225021	[0.2-0.25] unit decrease	Genome-wide genotyping array	(A/C)	A	0.1166	-39463	0.7767	0.0315	160187772	115082					TRUE	LD filter (R2 < 0.6)
rs920811	rs16891156	low density lipoprotein cholesterol measurement, free cholesterol:total lipids ratio	2022-04-27	35213538	115082 European		6q25.3	6	160187772		SLC22A2			ENSG00000112499	rs16891156-A	intron_variant		0.979649	1e-57	57	0.225021	[0.2-0.25] unit decrease	Genome-wide genotyping array	(A/C)	A	0.1166	112561	0.3196	0.012	160187772	115082					TRUE	LD filter (R2 < 0.6)
rs3119304	rs16891156	low density lipoprotein cholesterol measurement, free cholesterol:total lipids ratio	2022-04-27	35213538	115082 European		6q25.3	6	160187772		SLC22A2			ENSG00000112499	rs16891156-A	intron_variant		0.979649	1e-57	57	0.225021	[0.2-0.25] unit decrease	Genome-wide genotyping array	(A/C)	A	0.1166	-19753	0.8609	0.0122	160187772	115082					TRUE	LD filter (R2 < 0.6)
rs515140	rs16891156	very low density lipoprotein cholesterol measurement, cholesteryl esters:total lipids ratio	2022-04-27	35213538	115082 European		6q25.3	6	160187772		SLC22A2			ENSG00000112499	rs16891156-A	intron_variant		0.979649	1e-19	19	0.130436	[0.1-0.16] unit decrease	Genome-wide genotyping array	(A/C)	A	0.1166	-39463	0.7767	0.0315	160187772	115082					TRUE	LD filter (R2 < 0.6)
rs920811	rs16891156	very low density lipoprotein cholesterol measurement, cholesteryl esters:total lipids ratio	2022-04-27	35213538	115082 European		6q25.3	6	160187772		SLC22A2			ENSG00000112499	rs16891156-A	intron_variant		0.979649	1e-19	19	0.130436	[0.1-0.16] unit decrease	Genome-wide genotyping array	(A/C)	A	0.1166	112561	0.3196	0.012	160187772	115082					TRUE	LD filter (R2 < 0.6)
rs3119304	rs16891156	very low density lipoprotein cholesterol measurement, cholesteryl esters:total lipids ratio	2022-04-27	35213538	115082 European		6q25.3	6	160187772		SLC22A2			ENSG00000112499	rs16891156-A	intron_variant		0.979649	1e-19	19	0.130436	[0.1-0.16] unit decrease	Genome-wide genotyping array	(A/C)	A	0.1166	-19753	0.8609	0.0122	160187772	115082					TRUE	LD filter (R2 < 0.6)
rs515140	rs16891156	free cholesterol measurement, chylomicron measurement, very low density lipoprotein cholesterol measurement	2022-04-27	35213538	115082 European		6q25.3	6	160187772		SLC22A2			ENSG00000112499	rs16891156-A	intron_variant		0.979649	5e-96	95.301	0.291341	[0.26-0.32] unit increase	Genome-wide genotyping array	(A/C)	A	0.1166	-39463	0.7767	0.0315	160187772	115082					TRUE	LD filter (R2 < 0.6)
rs920811	rs16891156	free cholesterol measurement, chylomicron measurement, very low density lipoprotein cholesterol measurement	2022-04-27	35213538	115082 European		6q25.3	6	160187772		SLC22A2			ENSG00000112499	rs16891156-A	intron_variant		0.979649	5e-96	95.301	0.291341	[0.26-0.32] unit increase	Genome-wide genotyping array	(A/C)	A	0.1166	112561	0.3196	0.012	160187772	115082					TRUE	LD filter (R2 < 0.6)
rs3119304	rs16891156	free cholesterol measurement, chylomicron measurement, very low density lipoprotein cholesterol measurement	2022-04-27	35213538	115082 European		6q25.3	6	160187772		SLC22A2			ENSG00000112499	rs16891156-A	intron_variant		0.979649	5e-96	95.301	0.291341	[0.26-0.32] unit increase	Genome-wide genotyping array	(A/C)	A	0.1166	-19753	0.8609	0.0122	160187772	115082					TRUE	LD filter (R2 < 0.6)
rs515140	rs16891156	very low density lipoprotein particle size measurement	2022-04-27	35213538	115082 European		6q25.3	6	160187772		SLC22A2			ENSG00000112499	rs16891156-A	intron_variant		0.979649	3e-84	83.5229	0.264266	[0.24-0.29] unit increase	Genome-wide genotyping array	(A/C)	A	0.1166	-39463	0.7767	0.0315	160187772	115082					TRUE	LD filter (R2 < 0.6)
rs920811	rs16891156	very low density lipoprotein particle size measurement	2022-04-27	35213538	115082 European		6q25.3	6	160187772		SLC22A2			ENSG00000112499	rs16891156-A	intron_variant		0.979649	3e-84	83.5229	0.264266	[0.24-0.29] unit increase	Genome-wide genotyping array	(A/C)	A	0.1166	112561	0.3196	0.012	160187772	115082					TRUE	LD filter (R2 < 0.6)
rs3119304	rs16891156	very low density lipoprotein particle size measurement	2022-04-27	35213538	115082 European		6q25.3	6	160187772		SLC22A2			ENSG00000112499	rs16891156-A	intron_variant		0.979649	3e-84	83.5229	0.264266	[0.24-0.29] unit increase	Genome-wide genotyping array	(A/C)	A	0.1166	-19753	0.8609	0.0122	160187772	115082					TRUE	LD filter (R2 < 0.6)
rs515140	rs16891156	very low density lipoprotein cholesterol measurement, cholesteryl esters:total lipids ratio	2022-04-27	35213538	115082 European		6q25.3	6	160187772		SLC22A2			ENSG00000112499	rs16891156-A	intron_variant		0.979649	1e-33	33	0.165135	[0.14-0.19] unit decrease	Genome-wide genotyping array	(A/C)	A	0.1166	-39463	0.7767	0.0315	160187772	115082					TRUE	LD filter (R2 < 0.6)
rs920811	rs16891156	very low density lipoprotein cholesterol measurement, cholesteryl esters:total lipids ratio	2022-04-27	35213538	115082 European		6q25.3	6	160187772		SLC22A2			ENSG00000112499	rs16891156-A	intron_variant		0.979649	1e-33	33	0.165135	[0.14-0.19] unit decrease	Genome-wide genotyping array	(A/C)	A	0.1166	112561	0.3196	0.012	160187772	115082					TRUE	LD filter (R2 < 0.6)
rs3119304	rs16891156	very low density lipoprotein cholesterol measurement, cholesteryl esters:total lipids ratio	2022-04-27	35213538	115082 European		6q25.3	6	160187772		SLC22A2			ENSG00000112499	rs16891156-A	intron_variant		0.979649	1e-33	33	0.165135	[0.14-0.19] unit decrease	Genome-wide genotyping array	(A/C)	A	0.1166	-19753	0.8609	0.0122	160187772	115082					TRUE	LD filter (R2 < 0.6)
rs515140	rs16891156	very low density lipoprotein cholesterol measurement, cholesterol:total lipids ratio	2022-04-27	35213538	115082 European		6q25.3	6	160187772		SLC22A2			ENSG00000112499	rs16891156-A	intron_variant		0.979649	5e-22	21.301	0.13656	[0.11-0.16] unit decrease	Genome-wide genotyping array	(A/C)	A	0.1166	-39463	0.7767	0.0315	160187772	115082					TRUE	LD filter (R2 < 0.6)
rs920811	rs16891156	very low density lipoprotein cholesterol measurement, cholesterol:total lipids ratio	2022-04-27	35213538	115082 European		6q25.3	6	160187772		SLC22A2			ENSG00000112499	rs16891156-A	intron_variant		0.979649	5e-22	21.301	0.13656	[0.11-0.16] unit decrease	Genome-wide genotyping array	(A/C)	A	0.1166	112561	0.3196	0.012	160187772	115082					TRUE	LD filter (R2 < 0.6)
rs3119304	rs16891156	very low density lipoprotein cholesterol measurement, cholesterol:total lipids ratio	2022-04-27	35213538	115082 European		6q25.3	6	160187772		SLC22A2			ENSG00000112499	rs16891156-A	intron_variant		0.979649	5e-22	21.301	0.13656	[0.11-0.16] unit decrease	Genome-wide genotyping array	(A/C)	A	0.1166	-19753	0.8609	0.0122	160187772	115082					TRUE	LD filter (R2 < 0.6)
rs515140	rs16891156	chylomicron measurement, triglyceride measurement, very low density lipoprotein cholesterol measurement	2022-04-27	35213538	115082 European		6q25.3	6	160187772		SLC22A2			ENSG00000112499	rs16891156-A	intron_variant		0.979649	3e-120	119.523	0.32758	[0.3-0.36] unit increase	Genome-wide genotyping array	(A/C)	A	0.1166	-39463	0.7767	0.0315	160187772	115082					TRUE	LD filter (R2 < 0.6)
rs920811	rs16891156	chylomicron measurement, triglyceride measurement, very low density lipoprotein cholesterol measurement	2022-04-27	35213538	115082 European		6q25.3	6	160187772		SLC22A2			ENSG00000112499	rs16891156-A	intron_variant		0.979649	3e-120	119.523	0.32758	[0.3-0.36] unit increase	Genome-wide genotyping array	(A/C)	A	0.1166	112561	0.3196	0.012	160187772	115082					TRUE	LD filter (R2 < 0.6)
rs3119304	rs16891156	chylomicron measurement, triglyceride measurement, very low density lipoprotein cholesterol measurement	2022-04-27	35213538	115082 European		6q25.3	6	160187772		SLC22A2			ENSG00000112499	rs16891156-A	intron_variant		0.979649	3e-120	119.523	0.32758	[0.3-0.36] unit increase	Genome-wide genotyping array	(A/C)	A	0.1166	-19753	0.8609	0.0122	160187772	115082					TRUE	LD filter (R2 < 0.6)
rs515140	rs16891156	free cholesterol measurement, very low density lipoprotein cholesterol measurement	2022-04-27	35213538	115082 European		6q25.3	6	160187772		SLC22A2			ENSG00000112499	rs16891156-A	intron_variant		0.979649	5e-69	68.301	0.247674	[0.22-0.28] unit increase	Genome-wide genotyping array	(A/C)	A	0.1166	-39463	0.7767	0.0315	160187772	115082					TRUE	LD filter (R2 < 0.6)
rs920811	rs16891156	free cholesterol measurement, very low density lipoprotein cholesterol measurement	2022-04-27	35213538	115082 European		6q25.3	6	160187772		SLC22A2			ENSG00000112499	rs16891156-A	intron_variant		0.979649	5e-69	68.301	0.247674	[0.22-0.28] unit increase	Genome-wide genotyping array	(A/C)	A	0.1166	112561	0.3196	0.012	160187772	115082					TRUE	LD filter (R2 < 0.6)
rs3119304	rs16891156	free cholesterol measurement, very low density lipoprotein cholesterol measurement	2022-04-27	35213538	115082 European		6q25.3	6	160187772		SLC22A2			ENSG00000112499	rs16891156-A	intron_variant		0.979649	5e-69	68.301	0.247674	[0.22-0.28] unit increase	Genome-wide genotyping array	(A/C)	A	0.1166	-19753	0.8609	0.0122	160187772	115082					TRUE	LD filter (R2 < 0.6)
rs515140	rs16891156	very low density lipoprotein cholesterol measurement, free cholesterol:total lipids ratio	2022-04-27	35213538	115082 European		6q25.3	6	160187772		SLC22A2			ENSG00000112499	rs16891156-A	intron_variant		0.979649	7e-21	20.1549	0.130307	[0.1-0.16] unit decrease	Genome-wide genotyping array	(A/C)	A	0.1166	-39463	0.7767	0.0315	160187772	115082					TRUE	LD filter (R2 < 0.6)
rs920811	rs16891156	very low density lipoprotein cholesterol measurement, free cholesterol:total lipids ratio	2022-04-27	35213538	115082 European		6q25.3	6	160187772		SLC22A2			ENSG00000112499	rs16891156-A	intron_variant		0.979649	7e-21	20.1549	0.130307	[0.1-0.16] unit decrease	Genome-wide genotyping array	(A/C)	A	0.1166	112561	0.3196	0.012	160187772	115082					TRUE	LD filter (R2 < 0.6)
rs3119304	rs16891156	very low density lipoprotein cholesterol measurement, free cholesterol:total lipids ratio	2022-04-27	35213538	115082 European		6q25.3	6	160187772		SLC22A2			ENSG00000112499	rs16891156-A	intron_variant		0.979649	7e-21	20.1549	0.130307	[0.1-0.16] unit decrease	Genome-wide genotyping array	(A/C)	A	0.1166	-19753	0.8609	0.0122	160187772	115082					TRUE	LD filter (R2 < 0.6)
rs515140	rs16891156	cholesteryl esters:total lipids ratio, high density lipoprotein cholesterol measurement	2022-04-27	35213538	115082 European		6q25.3	6	160187772		SLC22A2			ENSG00000112499	rs16891156-A	intron_variant		0.979649	7e-17	16.1549	0.119148	[0.091-0.147] unit decrease	Genome-wide genotyping array	(A/C)	A	0.1166	-39463	0.7767	0.0315	160187772	115082					TRUE	LD filter (R2 < 0.6)
rs920811	rs16891156	cholesteryl esters:total lipids ratio, high density lipoprotein cholesterol measurement	2022-04-27	35213538	115082 European		6q25.3	6	160187772		SLC22A2			ENSG00000112499	rs16891156-A	intron_variant		0.979649	7e-17	16.1549	0.119148	[0.091-0.147] unit decrease	Genome-wide genotyping array	(A/C)	A	0.1166	112561	0.3196	0.012	160187772	115082					TRUE	LD filter (R2 < 0.6)
rs3119304	rs16891156	cholesteryl esters:total lipids ratio, high density lipoprotein cholesterol measurement	2022-04-27	35213538	115082 European		6q25.3	6	160187772		SLC22A2			ENSG00000112499	rs16891156-A	intron_variant		0.979649	7e-17	16.1549	0.119148	[0.091-0.147] unit decrease	Genome-wide genotyping array	(A/C)	A	0.1166	-19753	0.8609	0.0122	160187772	115082					TRUE	LD filter (R2 < 0.6)
rs515140	rs16891156	triglycerides:total lipids ratio, high density lipoprotein cholesterol measurement	2022-04-27	35213538	115056 European		6q25.3	6	160187772		SLC22A2			ENSG00000112499	rs16891156-A	intron_variant		0.979645	2e-23	22.699	0.137099	[0.11-0.16] unit increase	Genome-wide genotyping array	(A/C)	A	0.1166	-39463	0.7767	0.0315	160187772	115056					TRUE	LD filter (R2 < 0.6)
rs920811	rs16891156	triglycerides:total lipids ratio, high density lipoprotein cholesterol measurement	2022-04-27	35213538	115056 European		6q25.3	6	160187772		SLC22A2			ENSG00000112499	rs16891156-A	intron_variant		0.979645	2e-23	22.699	0.137099	[0.11-0.16] unit increase	Genome-wide genotyping array	(A/C)	A	0.1166	112561	0.3196	0.012	160187772	115056					TRUE	LD filter (R2 < 0.6)
rs3119304	rs16891156	triglycerides:total lipids ratio, high density lipoprotein cholesterol measurement	2022-04-27	35213538	115056 European		6q25.3	6	160187772		SLC22A2			ENSG00000112499	rs16891156-A	intron_variant		0.979645	2e-23	22.699	0.137099	[0.11-0.16] unit increase	Genome-wide genotyping array	(A/C)	A	0.1166	-19753	0.8609	0.0122	160187772	115056					TRUE	LD filter (R2 < 0.6)
rs515140	rs16891156	very low density lipoprotein cholesterol measurement, lipid measurement	2022-04-27	35213538	115082 European		6q25.3	6	160187772		SLC22A2			ENSG00000112499	rs16891156-A	intron_variant		0.979649	2e-72	71.699	0.252224	[0.22-0.28] unit increase	Genome-wide genotyping array	(A/C)	A	0.1166	-39463	0.7767	0.0315	160187772	115082					TRUE	LD filter (R2 < 0.6)
rs920811	rs16891156	very low density lipoprotein cholesterol measurement, lipid measurement	2022-04-27	35213538	115082 European		6q25.3	6	160187772		SLC22A2			ENSG00000112499	rs16891156-A	intron_variant		0.979649	2e-72	71.699	0.252224	[0.22-0.28] unit increase	Genome-wide genotyping array	(A/C)	A	0.1166	112561	0.3196	0.012	160187772	115082					TRUE	LD filter (R2 < 0.6)
rs3119304	rs16891156	very low density lipoprotein cholesterol measurement, lipid measurement	2022-04-27	35213538	115082 European		6q25.3	6	160187772		SLC22A2			ENSG00000112499	rs16891156-A	intron_variant		0.979649	2e-72	71.699	0.252224	[0.22-0.28] unit increase	Genome-wide genotyping array	(A/C)	A	0.1166	-19753	0.8609	0.0122	160187772	115082					TRUE	LD filter (R2 < 0.6)
rs515140	rs16891156	very low density lipoprotein cholesterol measurement, cholesteryl esters:total lipids ratio	2022-04-27	35213538	115071 European		6q25.3	6	160187772		SLC22A2			ENSG00000112499	rs16891156-A	intron_variant		0.979652	2e-56	55.699	0.221077	[0.19-0.25] unit decrease	Genome-wide genotyping array	(A/C)	A	0.1166	-39463	0.7767	0.0315	160187772	115071					TRUE	LD filter (R2 < 0.6)
rs920811	rs16891156	very low density lipoprotein cholesterol measurement, cholesteryl esters:total lipids ratio	2022-04-27	35213538	115071 European		6q25.3	6	160187772		SLC22A2			ENSG00000112499	rs16891156-A	intron_variant		0.979652	2e-56	55.699	0.221077	[0.19-0.25] unit decrease	Genome-wide genotyping array	(A/C)	A	0.1166	112561	0.3196	0.012	160187772	115071					TRUE	LD filter (R2 < 0.6)
rs3119304	rs16891156	very low density lipoprotein cholesterol measurement, cholesteryl esters:total lipids ratio	2022-04-27	35213538	115071 European		6q25.3	6	160187772		SLC22A2			ENSG00000112499	rs16891156-A	intron_variant		0.979652	2e-56	55.699	0.221077	[0.19-0.25] unit decrease	Genome-wide genotyping array	(A/C)	A	0.1166	-19753	0.8609	0.0122	160187772	115071					TRUE	LD filter (R2 < 0.6)
rs515140	rs16891156	triglycerides:total lipids ratio, low density lipoprotein cholesterol measurement	2022-04-27	35213538	115082 European		6q25.3	6	160187772		SLC22A2			ENSG00000112499	rs16891156-A	intron_variant		0.979649	9e-14	13.0458	0.106522	[0.079-0.135] unit increase	Genome-wide genotyping array	(A/C)	A	0.1166	-39463	0.7767	0.0315	160187772	115082					TRUE	LD filter (R2 < 0.6)
rs920811	rs16891156	triglycerides:total lipids ratio, low density lipoprotein cholesterol measurement	2022-04-27	35213538	115082 European		6q25.3	6	160187772		SLC22A2			ENSG00000112499	rs16891156-A	intron_variant		0.979649	9e-14	13.0458	0.106522	[0.079-0.135] unit increase	Genome-wide genotyping array	(A/C)	A	0.1166	112561	0.3196	0.012	160187772	115082					TRUE	LD filter (R2 < 0.6)
rs3119304	rs16891156	triglycerides:total lipids ratio, low density lipoprotein cholesterol measurement	2022-04-27	35213538	115082 European		6q25.3	6	160187772		SLC22A2			ENSG00000112499	rs16891156-A	intron_variant		0.979649	9e-14	13.0458	0.106522	[0.079-0.135] unit increase	Genome-wide genotyping array	(A/C)	A	0.1166	-19753	0.8609	0.0122	160187772	115082					TRUE	LD filter (R2 < 0.6)
rs515140	rs16891156	triglycerides:total lipids ratio, very low density lipoprotein cholesterol measurement	2022-04-27	35213538	115082 European		6q25.3	6	160187772		SLC22A2			ENSG00000112499	rs16891156-A	intron_variant		0.979649	3e-21	20.5229	0.133447	[0.11-0.16] unit increase	Genome-wide genotyping array	(A/C)	A	0.1166	-39463	0.7767	0.0315	160187772	115082					TRUE	LD filter (R2 < 0.6)
rs920811	rs16891156	triglycerides:total lipids ratio, very low density lipoprotein cholesterol measurement	2022-04-27	35213538	115082 European		6q25.3	6	160187772		SLC22A2			ENSG00000112499	rs16891156-A	intron_variant		0.979649	3e-21	20.5229	0.133447	[0.11-0.16] unit increase	Genome-wide genotyping array	(A/C)	A	0.1166	112561	0.3196	0.012	160187772	115082					TRUE	LD filter (R2 < 0.6)
rs3119304	rs16891156	triglycerides:total lipids ratio, very low density lipoprotein cholesterol measurement	2022-04-27	35213538	115082 European		6q25.3	6	160187772		SLC22A2			ENSG00000112499	rs16891156-A	intron_variant		0.979649	3e-21	20.5229	0.133447	[0.11-0.16] unit increase	Genome-wide genotyping array	(A/C)	A	0.1166	-19753	0.8609	0.0122	160187772	115082					TRUE	LD filter (R2 < 0.6)
rs515140	rs16891156	triglyceride measurement, high density lipoprotein cholesterol measurement	2022-04-27	35213538	115082 European		6q25.3	6	160187772		SLC22A2			ENSG00000112499	rs16891156-A	intron_variant		0.979649	3e-23	22.5229	0.141589	[0.11-0.17] unit increase	Genome-wide genotyping array	(A/C)	A	0.1166	-39463	0.7767	0.0315	160187772	115082					TRUE	LD filter (R2 < 0.6)
rs920811	rs16891156	triglyceride measurement, high density lipoprotein cholesterol measurement	2022-04-27	35213538	115082 European		6q25.3	6	160187772		SLC22A2			ENSG00000112499	rs16891156-A	intron_variant		0.979649	3e-23	22.5229	0.141589	[0.11-0.17] unit increase	Genome-wide genotyping array	(A/C)	A	0.1166	112561	0.3196	0.012	160187772	115082					TRUE	LD filter (R2 < 0.6)
rs3119304	rs16891156	triglyceride measurement, high density lipoprotein cholesterol measurement	2022-04-27	35213538	115082 European		6q25.3	6	160187772		SLC22A2			ENSG00000112499	rs16891156-A	intron_variant		0.979649	3e-23	22.5229	0.141589	[0.11-0.17] unit increase	Genome-wide genotyping array	(A/C)	A	0.1166	-19753	0.8609	0.0122	160187772	115082					TRUE	LD filter (R2 < 0.6)
rs515140	rs16891156	fatty acid measurement	2022-04-27	35213538	115006 European		6q25.3	6	160187772		SLC22A2			ENSG00000112499	rs16891156-A	intron_variant		0.97964	2e-29	28.699	0.157939	[0.13-0.19] unit decrease	Genome-wide genotyping array	(A/C)	A	0.1166	-39463	0.7767	0.0315	160187772	115006					TRUE	LD filter (R2 < 0.6)
rs920811	rs16891156	fatty acid measurement	2022-04-27	35213538	115006 European		6q25.3	6	160187772		SLC22A2			ENSG00000112499	rs16891156-A	intron_variant		0.97964	2e-29	28.699	0.157939	[0.13-0.19] unit decrease	Genome-wide genotyping array	(A/C)	A	0.1166	112561	0.3196	0.012	160187772	115006					TRUE	LD filter (R2 < 0.6)
rs3119304	rs16891156	fatty acid measurement	2022-04-27	35213538	115006 European		6q25.3	6	160187772		SLC22A2			ENSG00000112499	rs16891156-A	intron_variant		0.97964	2e-29	28.699	0.157939	[0.13-0.19] unit decrease	Genome-wide genotyping array	(A/C)	A	0.1166	-19753	0.8609	0.0122	160187772	115006					TRUE	LD filter (R2 < 0.6)
rs515140	rs16891156	chylomicron measurement, very low density lipoprotein cholesterol measurement, cholesteryl esters:total lipids ratio	2022-04-27	35213538	111638 European		6q25.3	6	160187772		SLC22A2			ENSG00000112499	rs16891156-A	intron_variant		0.98011	1e-51	51	0.224945	[0.2-0.25] unit decrease	Genome-wide genotyping array	(A/C)	A	0.1166	-39463	0.7767	0.0315	160187772	111638					TRUE	LD filter (R2 < 0.6)
rs920811	rs16891156	chylomicron measurement, very low density lipoprotein cholesterol measurement, cholesteryl esters:total lipids ratio	2022-04-27	35213538	111638 European		6q25.3	6	160187772		SLC22A2			ENSG00000112499	rs16891156-A	intron_variant		0.98011	1e-51	51	0.224945	[0.2-0.25] unit decrease	Genome-wide genotyping array	(A/C)	A	0.1166	112561	0.3196	0.012	160187772	111638					TRUE	LD filter (R2 < 0.6)
rs3119304	rs16891156	chylomicron measurement, very low density lipoprotein cholesterol measurement, cholesteryl esters:total lipids ratio	2022-04-27	35213538	111638 European		6q25.3	6	160187772		SLC22A2			ENSG00000112499	rs16891156-A	intron_variant		0.98011	1e-51	51	0.224945	[0.2-0.25] unit decrease	Genome-wide genotyping array	(A/C)	A	0.1166	-19753	0.8609	0.0122	160187772	111638					TRUE	LD filter (R2 < 0.6)
rs515140	rs16891156	triglyceride measurement, very low density lipoprotein cholesterol measurement	2022-04-27	35213538	115082 European		6q25.3	6	160187772		SLC22A2			ENSG00000112499	rs16891156-A	intron_variant		0.979649	4e-76	75.3979	0.258512	[0.23-0.29] unit increase	Genome-wide genotyping array	(A/C)	A	0.1166	-39463	0.7767	0.0315	160187772	115082					TRUE	LD filter (R2 < 0.6)
rs920811	rs16891156	triglyceride measurement, very low density lipoprotein cholesterol measurement	2022-04-27	35213538	115082 European		6q25.3	6	160187772		SLC22A2			ENSG00000112499	rs16891156-A	intron_variant		0.979649	4e-76	75.3979	0.258512	[0.23-0.29] unit increase	Genome-wide genotyping array	(A/C)	A	0.1166	112561	0.3196	0.012	160187772	115082					TRUE	LD filter (R2 < 0.6)
rs3119304	rs16891156	triglyceride measurement, very low density lipoprotein cholesterol measurement	2022-04-27	35213538	115082 European		6q25.3	6	160187772		SLC22A2			ENSG00000112499	rs16891156-A	intron_variant		0.979649	4e-76	75.3979	0.258512	[0.23-0.29] unit increase	Genome-wide genotyping array	(A/C)	A	0.1166	-19753	0.8609	0.0122	160187772	115082					TRUE	LD filter (R2 < 0.6)
rs515140	rs16891156	very low density lipoprotein cholesterol measurement, cholesterol:total lipids ratio	2022-04-27	35213538	115082 European		6q25.3	6	160187772		SLC22A2			ENSG00000112499	rs16891156-A	intron_variant		0.979649	1e-30	30	0.15793	[0.13-0.18] unit decrease	Genome-wide genotyping array	(A/C)	A	0.1166	-39463	0.7767	0.0315	160187772	115082					TRUE	LD filter (R2 < 0.6)
rs920811	rs16891156	very low density lipoprotein cholesterol measurement, cholesterol:total lipids ratio	2022-04-27	35213538	115082 European		6q25.3	6	160187772		SLC22A2			ENSG00000112499	rs16891156-A	intron_variant		0.979649	1e-30	30	0.15793	[0.13-0.18] unit decrease	Genome-wide genotyping array	(A/C)	A	0.1166	112561	0.3196	0.012	160187772	115082					TRUE	LD filter (R2 < 0.6)
rs3119304	rs16891156	very low density lipoprotein cholesterol measurement, cholesterol:total lipids ratio	2022-04-27	35213538	115082 European		6q25.3	6	160187772		SLC22A2			ENSG00000112499	rs16891156-A	intron_variant		0.979649	1e-30	30	0.15793	[0.13-0.18] unit decrease	Genome-wide genotyping array	(A/C)	A	0.1166	-19753	0.8609	0.0122	160187772	115082					TRUE	LD filter (R2 < 0.6)
rs515140	rs16891156	very low density lipoprotein cholesterol measurement, free cholesterol:total lipids ratio	2022-04-27	35213538	114160 European		6q25.3	6	160187772		SLC22A2			ENSG00000112499	rs16891156-A	intron_variant		0.979805	2e-24	23.699	0.144618	[0.12-0.17] unit decrease	Genome-wide genotyping array	(A/C)	A	0.1166	-39463	0.7767	0.0315	160187772	114160					TRUE	LD filter (R2 < 0.6)
rs920811	rs16891156	very low density lipoprotein cholesterol measurement, free cholesterol:total lipids ratio	2022-04-27	35213538	114160 European		6q25.3	6	160187772		SLC22A2			ENSG00000112499	rs16891156-A	intron_variant		0.979805	2e-24	23.699	0.144618	[0.12-0.17] unit decrease	Genome-wide genotyping array	(A/C)	A	0.1166	112561	0.3196	0.012	160187772	114160					TRUE	LD filter (R2 < 0.6)
rs3119304	rs16891156	very low density lipoprotein cholesterol measurement, free cholesterol:total lipids ratio	2022-04-27	35213538	114160 European		6q25.3	6	160187772		SLC22A2			ENSG00000112499	rs16891156-A	intron_variant		0.979805	2e-24	23.699	0.144618	[0.12-0.17] unit decrease	Genome-wide genotyping array	(A/C)	A	0.1166	-19753	0.8609	0.0122	160187772	114160					TRUE	LD filter (R2 < 0.6)
rs515140	rs16891156	very low density lipoprotein cholesterol measurement	2022-04-27	35213538	115082 European		6q25.3	6	160187772		SLC22A2			ENSG00000112499	rs16891156-A	intron_variant		0.979649	4e-67	66.3979	0.242097	[0.21-0.27] unit increase	Genome-wide genotyping array	(A/C)	A	0.1166	-39463	0.7767	0.0315	160187772	115082					TRUE	LD filter (R2 < 0.6)
rs920811	rs16891156	very low density lipoprotein cholesterol measurement	2022-04-27	35213538	115082 European		6q25.3	6	160187772		SLC22A2			ENSG00000112499	rs16891156-A	intron_variant		0.979649	4e-67	66.3979	0.242097	[0.21-0.27] unit increase	Genome-wide genotyping array	(A/C)	A	0.1166	112561	0.3196	0.012	160187772	115082					TRUE	LD filter (R2 < 0.6)
rs3119304	rs16891156	very low density lipoprotein cholesterol measurement	2022-04-27	35213538	115082 European		6q25.3	6	160187772		SLC22A2			ENSG00000112499	rs16891156-A	intron_variant		0.979649	4e-67	66.3979	0.242097	[0.21-0.27] unit increase	Genome-wide genotyping array	(A/C)	A	0.1166	-19753	0.8609	0.0122	160187772	115082					TRUE	LD filter (R2 < 0.6)
rs515140	rs16891156	cholesterol:total lipids ratio, intermediate density lipoprotein measurement	2022-04-27	35213538	115082 European		6q25.3	6	160187772		SLC22A2			ENSG00000112499	rs16891156-A	intron_variant		0.979649	7e-13	12.1549	0.1019	[0.074-0.13] unit decrease	Genome-wide genotyping array	(A/C)	A	0.1166	-39463	0.7767	0.0315	160187772	115082					TRUE	LD filter (R2 < 0.6)
rs920811	rs16891156	cholesterol:total lipids ratio, intermediate density lipoprotein measurement	2022-04-27	35213538	115082 European		6q25.3	6	160187772		SLC22A2			ENSG00000112499	rs16891156-A	intron_variant		0.979649	7e-13	12.1549	0.1019	[0.074-0.13] unit decrease	Genome-wide genotyping array	(A/C)	A	0.1166	112561	0.3196	0.012	160187772	115082					TRUE	LD filter (R2 < 0.6)
rs3119304	rs16891156	cholesterol:total lipids ratio, intermediate density lipoprotein measurement	2022-04-27	35213538	115082 European		6q25.3	6	160187772		SLC22A2			ENSG00000112499	rs16891156-A	intron_variant		0.979649	7e-13	12.1549	0.1019	[0.074-0.13] unit decrease	Genome-wide genotyping array	(A/C)	A	0.1166	-19753	0.8609	0.0122	160187772	115082					TRUE	LD filter (R2 < 0.6)
rs515140	rs16891156	triglyceride measurement, very low density lipoprotein cholesterol measurement	2022-04-27	35213538	115082 European		6q25.3	6	160187772		SLC22A2			ENSG00000112499	rs16891156-A	intron_variant		0.979649	2e-79	78.699	0.26253	[0.24-0.29] unit increase	Genome-wide genotyping array	(A/C)	A	0.1166	-39463	0.7767	0.0315	160187772	115082					TRUE	LD filter (R2 < 0.6)
rs920811	rs16891156	triglyceride measurement, very low density lipoprotein cholesterol measurement	2022-04-27	35213538	115082 European		6q25.3	6	160187772		SLC22A2			ENSG00000112499	rs16891156-A	intron_variant		0.979649	2e-79	78.699	0.26253	[0.24-0.29] unit increase	Genome-wide genotyping array	(A/C)	A	0.1166	112561	0.3196	0.012	160187772	115082					TRUE	LD filter (R2 < 0.6)
rs3119304	rs16891156	triglyceride measurement, very low density lipoprotein cholesterol measurement	2022-04-27	35213538	115082 European		6q25.3	6	160187772		SLC22A2			ENSG00000112499	rs16891156-A	intron_variant		0.979649	2e-79	78.699	0.26253	[0.24-0.29] unit increase	Genome-wide genotyping array	(A/C)	A	0.1166	-19753	0.8609	0.0122	160187772	115082					TRUE	LD filter (R2 < 0.6)
rs515140	rs16891156	low density lipoprotein cholesterol measurement, phospholipids:total lipids ratio	2022-04-27	35213538	115082 European		6q25.3	6	160187772		SLC22A2			ENSG00000112499	rs16891156-A	intron_variant		0.979649	2e-42	41.699	0.199025	[0.17-0.23] unit decrease	Genome-wide genotyping array	(A/C)	A	0.1166	-39463	0.7767	0.0315	160187772	115082					TRUE	LD filter (R2 < 0.6)
rs920811	rs16891156	low density lipoprotein cholesterol measurement, phospholipids:total lipids ratio	2022-04-27	35213538	115082 European		6q25.3	6	160187772		SLC22A2			ENSG00000112499	rs16891156-A	intron_variant		0.979649	2e-42	41.699	0.199025	[0.17-0.23] unit decrease	Genome-wide genotyping array	(A/C)	A	0.1166	112561	0.3196	0.012	160187772	115082					TRUE	LD filter (R2 < 0.6)
rs3119304	rs16891156	low density lipoprotein cholesterol measurement, phospholipids:total lipids ratio	2022-04-27	35213538	115082 European		6q25.3	6	160187772		SLC22A2			ENSG00000112499	rs16891156-A	intron_variant		0.979649	2e-42	41.699	0.199025	[0.17-0.23] unit decrease	Genome-wide genotyping array	(A/C)	A	0.1166	-19753	0.8609	0.0122	160187772	115082					TRUE	LD filter (R2 < 0.6)
rs515140	rs16891156	triglyceride measurement, high density lipoprotein cholesterol measurement	2022-04-27	35213538	115082 European		6q25.3	6	160187772		SLC22A2			ENSG00000112499	rs16891156-A	intron_variant		0.979649	4e-09	8.39794	0.0817323	[0.055-0.109] unit increase	Genome-wide genotyping array	(A/C)	A	0.1166	-39463	0.7767	0.0315	160187772	115082					TRUE	LD filter (R2 < 0.6)
rs920811	rs16891156	triglyceride measurement, high density lipoprotein cholesterol measurement	2022-04-27	35213538	115082 European		6q25.3	6	160187772		SLC22A2			ENSG00000112499	rs16891156-A	intron_variant		0.979649	4e-09	8.39794	0.0817323	[0.055-0.109] unit increase	Genome-wide genotyping array	(A/C)	A	0.1166	112561	0.3196	0.012	160187772	115082					TRUE	LD filter (R2 < 0.6)
rs3119304	rs16891156	triglyceride measurement, high density lipoprotein cholesterol measurement	2022-04-27	35213538	115082 European		6q25.3	6	160187772		SLC22A2			ENSG00000112499	rs16891156-A	intron_variant		0.979649	4e-09	8.39794	0.0817323	[0.055-0.109] unit increase	Genome-wide genotyping array	(A/C)	A	0.1166	-19753	0.8609	0.0122	160187772	115082					TRUE	LD filter (R2 < 0.6)
rs515140	rs16891156	docosahexaenoic acid measurement, fatty acid measurement	2022-04-27	35213538	115006 European		6q25.3	6	160187772		SLC22A2			ENSG00000112499	rs16891156-A	intron_variant		0.97964	2e-13	12.699	0.103296	[0.076-0.131] unit decrease	Genome-wide genotyping array	(A/C)	A	0.1166	-39463	0.7767	0.0315	160187772	115006					TRUE	LD filter (R2 < 0.6)
rs920811	rs16891156	docosahexaenoic acid measurement, fatty acid measurement	2022-04-27	35213538	115006 European		6q25.3	6	160187772		SLC22A2			ENSG00000112499	rs16891156-A	intron_variant		0.97964	2e-13	12.699	0.103296	[0.076-0.131] unit decrease	Genome-wide genotyping array	(A/C)	A	0.1166	112561	0.3196	0.012	160187772	115006					TRUE	LD filter (R2 < 0.6)
rs3119304	rs16891156	docosahexaenoic acid measurement, fatty acid measurement	2022-04-27	35213538	115006 European		6q25.3	6	160187772		SLC22A2			ENSG00000112499	rs16891156-A	intron_variant		0.97964	2e-13	12.699	0.103296	[0.076-0.131] unit decrease	Genome-wide genotyping array	(A/C)	A	0.1166	-19753	0.8609	0.0122	160187772	115006					TRUE	LD filter (R2 < 0.6)
rs515140	rs16891156	very low density lipoprotein cholesterol measurement, cholesteryl esters:total lipids ratio	2022-04-27	35213538	114160 European		6q25.3	6	160187772		SLC22A2			ENSG00000112499	rs16891156-A	intron_variant		0.979805	2e-72	71.699	0.251597	[0.22-0.28] unit decrease	Genome-wide genotyping array	(A/C)	A	0.1166	-39463	0.7767	0.0315	160187772	114160					TRUE	LD filter (R2 < 0.6)
rs920811	rs16891156	very low density lipoprotein cholesterol measurement, cholesteryl esters:total lipids ratio	2022-04-27	35213538	114160 European		6q25.3	6	160187772		SLC22A2			ENSG00000112499	rs16891156-A	intron_variant		0.979805	2e-72	71.699	0.251597	[0.22-0.28] unit decrease	Genome-wide genotyping array	(A/C)	A	0.1166	112561	0.3196	0.012	160187772	114160					TRUE	LD filter (R2 < 0.6)
rs3119304	rs16891156	very low density lipoprotein cholesterol measurement, cholesteryl esters:total lipids ratio	2022-04-27	35213538	114160 European		6q25.3	6	160187772		SLC22A2			ENSG00000112499	rs16891156-A	intron_variant		0.979805	2e-72	71.699	0.251597	[0.22-0.28] unit decrease	Genome-wide genotyping array	(A/C)	A	0.1166	-19753	0.8609	0.0122	160187772	114160					TRUE	LD filter (R2 < 0.6)
rs515140	rs16891156	triglyceride measurement, phospholipid measurement	2022-04-27	35213538	115006 European		6q25.3	6	160187772		SLC22A2			ENSG00000112499	rs16891156-A	intron_variant		0.97964	5e-60	59.301	0.220811	[0.19-0.25] unit increase	Genome-wide genotyping array	(A/C)	A	0.1166	-39463	0.7767	0.0315	160187772	115006					TRUE	LD filter (R2 < 0.6)
rs920811	rs16891156	triglyceride measurement, phospholipid measurement	2022-04-27	35213538	115006 European		6q25.3	6	160187772		SLC22A2			ENSG00000112499	rs16891156-A	intron_variant		0.97964	5e-60	59.301	0.220811	[0.19-0.25] unit increase	Genome-wide genotyping array	(A/C)	A	0.1166	112561	0.3196	0.012	160187772	115006					TRUE	LD filter (R2 < 0.6)
rs3119304	rs16891156	triglyceride measurement, phospholipid measurement	2022-04-27	35213538	115006 European		6q25.3	6	160187772		SLC22A2			ENSG00000112499	rs16891156-A	intron_variant		0.97964	5e-60	59.301	0.220811	[0.19-0.25] unit increase	Genome-wide genotyping array	(A/C)	A	0.1166	-19753	0.8609	0.0122	160187772	115006					TRUE	LD filter (R2 < 0.6)
rs515140	rs16891156	very low density lipoprotein cholesterol measurement, phospholipid measurement	2022-04-27	35213538	115082 European		6q25.3	6	160187772		SLC22A2			ENSG00000112499	rs16891156-A	intron_variant		0.979649	2e-70	69.699	0.249492	[0.22-0.28] unit increase	Genome-wide genotyping array	(A/C)	A	0.1166	-39463	0.7767	0.0315	160187772	115082					TRUE	LD filter (R2 < 0.6)
rs920811	rs16891156	very low density lipoprotein cholesterol measurement, phospholipid measurement	2022-04-27	35213538	115082 European		6q25.3	6	160187772		SLC22A2			ENSG00000112499	rs16891156-A	intron_variant		0.979649	2e-70	69.699	0.249492	[0.22-0.28] unit increase	Genome-wide genotyping array	(A/C)	A	0.1166	112561	0.3196	0.012	160187772	115082					TRUE	LD filter (R2 < 0.6)
rs3119304	rs16891156	very low density lipoprotein cholesterol measurement, phospholipid measurement	2022-04-27	35213538	115082 European		6q25.3	6	160187772		SLC22A2			ENSG00000112499	rs16891156-A	intron_variant		0.979649	2e-70	69.699	0.249492	[0.22-0.28] unit increase	Genome-wide genotyping array	(A/C)	A	0.1166	-19753	0.8609	0.0122	160187772	115082					TRUE	LD filter (R2 < 0.6)
rs515140	rs16891156	low density lipoprotein cholesterol measurement, free cholesterol:total lipids ratio	2022-04-27	35213538	115082 European		6q25.3	6	160187772		SLC22A2			ENSG00000112499	rs16891156-A	intron_variant		0.979649	2e-52	51.699	0.211872	[0.18-0.24] unit decrease	Genome-wide genotyping array	(A/C)	A	0.1166	-39463	0.7767	0.0315	160187772	115082					TRUE	LD filter (R2 < 0.6)
rs920811	rs16891156	low density lipoprotein cholesterol measurement, free cholesterol:total lipids ratio	2022-04-27	35213538	115082 European		6q25.3	6	160187772		SLC22A2			ENSG00000112499	rs16891156-A	intron_variant		0.979649	2e-52	51.699	0.211872	[0.18-0.24] unit decrease	Genome-wide genotyping array	(A/C)	A	0.1166	112561	0.3196	0.012	160187772	115082					TRUE	LD filter (R2 < 0.6)
rs3119304	rs16891156	low density lipoprotein cholesterol measurement, free cholesterol:total lipids ratio	2022-04-27	35213538	115082 European		6q25.3	6	160187772		SLC22A2			ENSG00000112499	rs16891156-A	intron_variant		0.979649	2e-52	51.699	0.211872	[0.18-0.24] unit decrease	Genome-wide genotyping array	(A/C)	A	0.1166	-19753	0.8609	0.0122	160187772	115082					TRUE	LD filter (R2 < 0.6)
rs515140	rs16891156	chylomicron measurement, very low density lipoprotein cholesterol measurement, free cholesterol:total lipids ratio	2022-04-27	35213538	111638 European		6q25.3	6	160187772		SLC22A2			ENSG00000112499	rs16891156-A	intron_variant		0.98011	4e-67	66.3979	0.254482	[0.23-0.28] unit decrease	Genome-wide genotyping array	(A/C)	A	0.1166	-39463	0.7767	0.0315	160187772	111638					TRUE	LD filter (R2 < 0.6)
rs920811	rs16891156	chylomicron measurement, very low density lipoprotein cholesterol measurement, free cholesterol:total lipids ratio	2022-04-27	35213538	111638 European		6q25.3	6	160187772		SLC22A2			ENSG00000112499	rs16891156-A	intron_variant		0.98011	4e-67	66.3979	0.254482	[0.23-0.28] unit decrease	Genome-wide genotyping array	(A/C)	A	0.1166	112561	0.3196	0.012	160187772	111638					TRUE	LD filter (R2 < 0.6)
rs3119304	rs16891156	chylomicron measurement, very low density lipoprotein cholesterol measurement, free cholesterol:total lipids ratio	2022-04-27	35213538	111638 European		6q25.3	6	160187772		SLC22A2			ENSG00000112499	rs16891156-A	intron_variant		0.98011	4e-67	66.3979	0.254482	[0.23-0.28] unit decrease	Genome-wide genotyping array	(A/C)	A	0.1166	-19753	0.8609	0.0122	160187772	111638					TRUE	LD filter (R2 < 0.6)
rs515140	rs16891156	very low density lipoprotein cholesterol measurement, phospholipids:total lipids ratio	2022-04-27	35213538	115082 European		6q25.3	6	160187772		SLC22A2			ENSG00000112499	rs16891156-A	intron_variant		0.979649	1e-09	9	0.0852925	[0.058-0.113] unit decrease	Genome-wide genotyping array	(A/C)	A	0.1166	-39463	0.7767	0.0315	160187772	115082					TRUE	LD filter (R2 < 0.6)
rs920811	rs16891156	very low density lipoprotein cholesterol measurement, phospholipids:total lipids ratio	2022-04-27	35213538	115082 European		6q25.3	6	160187772		SLC22A2			ENSG00000112499	rs16891156-A	intron_variant		0.979649	1e-09	9	0.0852925	[0.058-0.113] unit decrease	Genome-wide genotyping array	(A/C)	A	0.1166	112561	0.3196	0.012	160187772	115082					TRUE	LD filter (R2 < 0.6)
rs3119304	rs16891156	very low density lipoprotein cholesterol measurement, phospholipids:total lipids ratio	2022-04-27	35213538	115082 European		6q25.3	6	160187772		SLC22A2			ENSG00000112499	rs16891156-A	intron_variant		0.979649	1e-09	9	0.0852925	[0.058-0.113] unit decrease	Genome-wide genotyping array	(A/C)	A	0.1166	-19753	0.8609	0.0122	160187772	115082					TRUE	LD filter (R2 < 0.6)
rs3775932	rs16891234	gout	2021-09-08	33832965	4934 European 56948 European	2,115 European ancestry cases, 24,406 European ancestry controls	4p16.1	4	9944539	SLC2A9	SLC2A9			ENSG00000109667	rs16891234-C	intron_variant		0.24	3e-12	11.5229	1.15	[1.11-1.20]	Genome-wide genotyping array	(T/C)	C	0.1466	-144767	0.2478	0.0123	9944539	61882					TRUE	LD filter (R2 < 0.6)
rs316020	rs16891266	lipoprotein A measurement	2021-06-29	33462484	272573 European 5018 African 6453 South Asian		6q25.3	6	160261622	NR	SLC22A2			ENSG00000112499	rs16891266-A	intron_variant		NR	9e-160	159.046	0.2445	[0.23-0.26] unit decrease	Genome-wide genotyping array	(G/A)	A	0.0463	13573	0.2673	0.026	160261622	284044					TRUE	LD filter (R2 < 0.6)
rs515140	rs16891266	lipoprotein A measurement	2021-06-29	33462484	272573 European 5018 African 6453 South Asian		6q25.3	6	160261622	NR	SLC22A2			ENSG00000112499	rs16891266-A	intron_variant		NR	9e-160	159.046	0.2445	[0.23-0.26] unit decrease	Genome-wide genotyping array	(G/A)	A	0.0463	34387	0.3079	0.0116	160261622	284044					TRUE	LD filter (R2 < 0.6)
rs6935129	rs16894959	BMI-adjusted hip circumference	2017-05-23	25673412	56910 European 86570 European	up to 36,570 European ancestry men, 30,172 European ancestry women, 915 Filipino ancestry men, 735 Filipino ancestry women, 2,351 African American/Afro-Caribbean ancestry men, 6,258 African American/Afro-Caribbean ancestry women, 2,285 South Asian ancestry men, 506 South Asian ancestry women, 195 Seychellois ancestry men, 266 Seychellois ancestry women	6p21.31	6	34857885	UHRF1BP1	UHRF1BP1			ENSG00000065060	rs16894959-T	synonymous_variant	synonymous	0.8425	9e-10	9.04576	0.0433	[0.029-0.057] unit decrease	Genome-wide genotyping array	(T/C)	T	0.1384	453955	0.6765	0.018	34857885	143480					TRUE	LD filter (R2 < 0.6)
