## Supplementary Table 5 for "A clustering approach to improve our understanding of the genetic and phenotypic complexity of chronic kidney disease" (part 7 of 22)

### Sheet: Sheet1 (continued)
CKD SNP	Proxy SNPs	Mapped trait (proxy SNP's associated trait)	Date Added to Catalog	PUBMED ID	Initial sample size	Replication sample size	Region	Chr	Position	Reported gene(s)	Mapped gene(s)	Upstream gene ID	Downstream gene ID	SNP gene IDs	Strongest SNP-Risk allele	Context	Effect	Risk Allele frequency	p-value	log10(pvalue)	OR or Beta	95% CI (text)	Genotyping technology	Alleles	Effect allele	MAF	Distance	Dprime	R2 (LD)	Position (hg38)	Sample size	CI (lower)	CI (upper)	BETA	SE	Exclude	Exclusion criteria
rs6935129	rs16894959	waist circumference	2017-05-23	25673412	56910 European 86570 European	up to 36,570 European ancestry men, 30,172 European ancestry women, 915 Filipino ancestry men, 735 Filipino ancestry women, 2,351 African American/Afro-Caribbean ancestry men, 6,258 African American/Afro-Caribbean ancestry women, 2,285 South Asian ancestry men, 506 South Asian ancestry women, 195 Seychellois ancestry men, 266 Seychellois ancestry women	6p21.31	6	34857885	UHRF1BP1	UHRF1BP1			ENSG00000065060	rs16894959-T	synonymous_variant	synonymous	0.844	3e-08	7.52288	0.0262	[0.017-0.036] unit decrease	Genome-wide genotyping array	(T/C)	T	0.1384	453955	0.6765	0.018	34857885	143480					TRUE	LD filter (R2 < 0.6)
rs6935129	rs16894959	hip circumference	2017-05-23	25673412	56910 European 86570 European	up to 36,570 European ancestry men, 30,172 European ancestry women, 915 Filipino ancestry men, 735 Filipino ancestry women, 2,351 African American/Afro-Caribbean ancestry men, 6,258 African American/Afro-Caribbean ancestry women, 2,285 South Asian ancestry men, 506 South Asian ancestry women, 195 Seychellois ancestry men, 266 Seychellois ancestry women	6p21.31	6	34857885	UHRF1BP1	UHRF1BP1			ENSG00000065060	rs16894959-T	synonymous_variant	synonymous	0.842	1e-13	13	0.0367	[0.027-0.046] unit decrease	Genome-wide genotyping array	(T/C)	T	0.1384	453955	0.6765	0.018	34857885	143480					TRUE	LD filter (R2 < 0.6)
rs6935129	rs16894959	hip circumference	2017-05-23	25673412	56910 European 86570 European	up to 36,570 European ancestry men, 30,172 European ancestry women, 915 Filipino ancestry men, 735 Filipino ancestry women, 2,351 African American/Afro-Caribbean ancestry men, 6,258 African American/Afro-Caribbean ancestry women, 2,285 South Asian ancestry men, 506 South Asian ancestry women, 195 Seychellois ancestry men, 266 Seychellois ancestry women	6p21.31	6	34857885	UHRF1BP1	UHRF1BP1			ENSG00000065060	rs16894959-T	synonymous_variant	synonymous	0.842	2e-08	7.69897	0.0366	[0.024-0.049] unit decrease	Genome-wide genotyping array	(T/C)	T	0.1384	453955	0.6765	0.018	34857885	143480					TRUE	LD filter (R2 < 0.6)
rs6935129	rs16894959	hip circumference	2017-05-23	25673412	56910 European 86570 European	up to 36,570 European ancestry men, 30,172 European ancestry women, 915 Filipino ancestry men, 735 Filipino ancestry women, 2,351 African American/Afro-Caribbean ancestry men, 6,258 African American/Afro-Caribbean ancestry women, 2,285 South Asian ancestry men, 506 South Asian ancestry women, 195 Seychellois ancestry men, 266 Seychellois ancestry women	6p21.31	6	34857885	UHRF1BP1	UHRF1BP1			ENSG00000065060	rs16894959-T	synonymous_variant	synonymous	0.842	8e-08	7.09691	0.0366	[0.023-0.05] unit decrease	Genome-wide genotyping array	(T/C)	T	0.1384	453955	0.6765	0.018	34857885	143480					TRUE	LD filter (R2 < 0.6)
rs6935129	rs16894959	waist circumference	2017-05-23	25673412	56910 European 86570 European	up to 36,570 European ancestry men, 30,172 European ancestry women, 915 Filipino ancestry men, 735 Filipino ancestry women, 2,351 African American/Afro-Caribbean ancestry men, 6,258 African American/Afro-Caribbean ancestry women, 2,285 South Asian ancestry men, 506 South Asian ancestry women, 195 Seychellois ancestry men, 266 Seychellois ancestry women	6p21.31	6	34857885	UHRF1BP1	UHRF1BP1			ENSG00000065060	rs16894959-T	synonymous_variant	synonymous	0.844	6e-06	5.22185	0.0278	[0.016-0.04] unit decrease	Genome-wide genotyping array	(T/C)	T	0.1384	453955	0.6765	0.018	34857885	143480					TRUE	LD filter (R2 < 0.6)
rs6935129	rs16894959	BMI-adjusted hip circumference	2017-05-23	25673412	56910 European 86570 European	up to 36,570 European ancestry men, 30,172 European ancestry women, 915 Filipino ancestry men, 735 Filipino ancestry women, 2,351 African American/Afro-Caribbean ancestry men, 6,258 African American/Afro-Caribbean ancestry women, 2,285 South Asian ancestry men, 506 South Asian ancestry women, 195 Seychellois ancestry men, 266 Seychellois ancestry women	6p21.31	6	34857885	UHRF1BP1	UHRF1BP1			ENSG00000065060	rs16894959-T	synonymous_variant	synonymous	0.8425	3e-06	5.52288	0.0298	[0.017-0.042] unit decrease	Genome-wide genotyping array	(T/C)	T	0.1384	453955	0.6765	0.018	34857885	143480					TRUE	LD filter (R2 < 0.6)
rs6935129	rs16894959	BMI-adjusted hip circumference	2017-05-23	25673412	56910 European 86570 European	up to 36,570 European ancestry men, 30,172 European ancestry women, 915 Filipino ancestry men, 735 Filipino ancestry women, 2,351 African American/Afro-Caribbean ancestry men, 6,258 African American/Afro-Caribbean ancestry women, 2,285 South Asian ancestry men, 506 South Asian ancestry women, 195 Seychellois ancestry men, 266 Seychellois ancestry women	6p21.31	6	34857885	UHRF1BP1	UHRF1BP1			ENSG00000065060	rs16894959-T	synonymous_variant	synonymous	0.8425	3e-13	12.5229	0.0362	[0.026-0.046] unit decrease	Genome-wide genotyping array	(T/C)	T	0.1384	453955	0.6765	0.018	34857885	143480					TRUE	LD filter (R2 < 0.6)
rs7397189	rs1689583	heel bone mineral density	2019-01-28	30598549	426824 British		12q14.1	12	57729092	AGAP2	AGAP2			ENSG00000135439	rs1689583-T	intron_variant		0.158814	4e-11	10.3979	0.0166971	[0.012-0.022] unit decrease	Genome-wide genotyping array	(T/C)	T	0.2396	394099	0.1788	0.0163	57729092	426824					TRUE	LD filter (R2 < 0.6)
rs1275609	rs1690139	chronic mucus hypersecretion	2015-06-22	25234806	342 European 1006 European	130 European ancestry cases, 2,313 European ancestry controls	12q21.2	12	75878897	LOC100130336, LOC100131830	NA - RN7SL734P		ENSG00000243420		rs1690139-G	intron_variant		0.11	6e-06	5.22185	1.67	[NR]	Genome-wide genotyping array	(T/C)	G	0.2552	1494	0.6622	0.1449	75878897	1348					TRUE	LD filter (R2 < 0.6)
rs10040082	rs16902086	schizophrenia	2018-12-17	29483656	40675 European 64643 European	1,651 European ancestry cases, 4,111 cases, 142,717 European ancestry controls, 11,507 controls	5p12	5	45285650	HCN1	HCN1			ENSG00000164588	rs16902086-?	intron_variant		NR	6e-11	10.2218	1.06838	[1.05-1.09]	Genome-wide genotyping array	(A/G)	?	0.4852	419898	0.3893	0.1009	45285650	105318					TRUE	LD filter (R2 < 0.6)
rs7829427	rs16905190	body height	2019-05-21	30595370	458000 European		8q24.22	8	134586022		ZFAT			ENSG00000066827	rs16905190-?	intron_variant		NR	4e-104	103.398			Genome-wide genotyping array	(T/C)	?	0.4485	-99686	0.5399	0.0671	134586022	458000					TRUE	LD filter (R2 < 0.6)
rs7829427	rs16905212	hip circumference	2017-05-23	25673412	56910 European 86570 European	up to 36,570 European ancestry men, 30,172 European ancestry women, 915 Filipino ancestry men, 735 Filipino ancestry women, 2,351 African American/Afro-Caribbean ancestry men, 6,258 African American/Afro-Caribbean ancestry women, 2,285 South Asian ancestry men, 506 South Asian ancestry women, 195 Seychellois ancestry men, 266 Seychellois ancestry women	8q24.22	8	134656979	ZFAT	ZFAT			ENSG00000066827	rs16905212-T	intron_variant		0.6915	5e-06	5.30103	0.0224	[0.013-0.032] unit increase	Genome-wide genotyping array	(T/C)	T	0.3708	-28729	0.9561	0.1525	134656979	143480					TRUE	LD filter (R2 < 0.6)
rs7829427	rs16905212	hip circumference	2017-05-23	25673412	56910 European 86570 European	up to 36,570 European ancestry men, 30,172 European ancestry women, 915 Filipino ancestry men, 735 Filipino ancestry women, 2,351 African American/Afro-Caribbean ancestry men, 6,258 African American/Afro-Caribbean ancestry women, 2,285 South Asian ancestry men, 506 South Asian ancestry women, 195 Seychellois ancestry men, 266 Seychellois ancestry women	8q24.22	8	134656979	ZFAT	ZFAT			ENSG00000066827	rs16905212-T	intron_variant		0.6915	2e-08	7.69897	0.0212	[0.014-0.029] unit increase	Genome-wide genotyping array	(T/C)	T	0.3708	-28729	0.9561	0.1525	134656979	143480					TRUE	LD filter (R2 < 0.6)
rs1711667	rs16906252	gene methylation measurement	2016-07-18	26183928	296 European 867 European	107 European and Hispanic individuals with MGMT methylation, 323 European and Hispanic individuals without MGMT methylation	10q26.3	10	129467281	MGMT	MGMT			ENSG00000170430	rs16906252-?	synonymous_variant		NR	4e-31	30.3979			Genome-wide genotyping array	(C/T)	?	0.0246	-12865	0.8929	0.0434	129467281	1163					TRUE	LD filter (R2 < 0.6)
rs264608	rs169073	triacylglycerol 58:10 measurement	2020-01-09	23823483	2076 European		2q24.2	2	159094440	WDSUB1	TANC1			ENSG00000115183	rs169073-?	intron_variant		NR	3e-06	5.52288	0.366626	[0.21-0.52] unit increase	Genome-wide genotyping array	(C/T)	?	0.1108	51764	0.8695	0.0497	159094440	2076					TRUE	LD filter (R2 < 0.6)
rs10821905	rs16909866	essential tremor	2022-04-26	34982113	7177 European 475877 European		10q11.23	10	50834010		A1CF			ENSG00000148584	rs16909866-C	intron_variant		0.1179	7e-06	5.1549	0.891455	[0.841279284978201-0.941631284978201] decrease	Genome-wide genotyping array	(T/C)	C	0.1795	-52323	0.9578	0.0455	50834010	483054					TRUE	LD filter (R2 < 0.6)
rs2953516	rs16916239	anxiety disorder, stress-related disorder	2019-09-02	31116379	12655 European 19225 European		8q21.3	8	86631513	CNGB3	CNGB3			ENSG00000170289	rs16916239-G	intron_variant		NR	9e-07	6.04576	1.10742	[1.06-1.15]	Genome-wide genotyping array	(A/G)	G	0.2185	311196	0.1816	0.0172	86631513	31880					TRUE	LD filter (R2 < 0.6)
rs2780955	rs16919174	peripheral arterial disease, traffic air pollution measurement	2017-08-07	27082954	104 European 1519 European 34 African American 520 African American		9q31.1	9	100552135	NR	TMEFF1, MSANTD3-TMEFF1			ENSG00000241697, ENSG00000251349	rs16919174-?	intron_variant		NR	3e-06	5.52288	116.97	[112.87-121.07]	Genome-wide genotyping array	(G/T)	?	0.1274	-34793	0.9254	0.0522	100552135	2177					TRUE	LD filter (R2 < 0.6)
rs10797427	rs1692580	coronary artery disease	2018-01-29	29212778	34541 261984	88,192 cases, 162,544 controls	1p36.33	1	2226509	SKI	FAAP20 - SKI	ENSG00000162585	ENSG00000157933		rs1692580-T	regulatory_region_variant		0.567	2e-07	6.69897	0.034	[0.022-0.046] unit increase	Genome-wide genotyping array	(T/C)	T	0.4984	97216	0.232	0.0525	2226509	296525					TRUE	LD filter (R2 < 0.6)
rs632887	rs16930370	neutrophil count	2020-09-21	32888493	519288 European		12p13.32	12	3278531	NR	TSPAN9			ENSG00000011105	rs16930370-C	synonymous_variant	synonymous	0.17337	2e-13	12.699	0.018955	[0.014-0.024] SD unit increase	Genome-wide genotyping array	(T/C)	C	0.1727	-4654	0.8053	0.2185	3278531	519288					TRUE	LD filter (R2 < 0.6)
rs632887	rs16930370	glomerular filtration rate	2019-09-23	31451708	70762 European 152624 European 20967 African American 36369 African American	567,401 European ancestry individuals, 165,726 East Asian ancestry individuals, 13,359 South Asian ancestry individuals, 13,842 African American ancestry individuals, 4,961 Hispanic ancestry individuals	12p13.32	12	3278531	TSPAN9	TSPAN9			ENSG00000011105	rs16930370-T	synonymous_variant	synonymous	0.8222	2e-19	18.699	0.0041	[0.0031-0.0051] unit increase	Genome-wide genotyping array	(T/C)	T	0.1727	-4654	0.8053	0.2185	3278531	280722					TRUE	LD filter (R2 < 0.6)
rs632887	rs16930370	glomerular filtration rate	2022-05-26	34272381	1004040 European 165726 East Asian 13842 African American 13359 South Asian 4961 Hispanic 2	417,288 European ancestry individuals	12p13.32	12	3278531		TSPAN9			ENSG00000011105	rs16930370-C	synonymous_variant	synonymous	0.174584	2e-53	52.699	0.00424655	[0.0037-0.0048] unit decrease	Genome-wide genotyping array	(T/C)	C	0.1727	-4654	0.8053	0.2185	3278531	1201930					TRUE	LD filter (R2 < 0.6)
rs632887	rs16930370	neutrophil count	2020-09-21	32888493	627215 African American AfroCaribbean African European East Asian Hispanic Latin American South Asian		12p13.32	12	3278531	NR	TSPAN9			ENSG00000011105	rs16930370-C	synonymous_variant	synonymous	0.171157	7e-14	13.1549			Genome-wide genotyping array	(T/C)	C	0.1727	-4654	0.8053	0.2185	3278531	627215					TRUE	LD filter (R2 < 0.6)
rs632887	rs16930370	body height	2019-05-21	30595370	458000 European		12p13.32	12	3278531		TSPAN9			ENSG00000011105	rs16930370-?	synonymous_variant	synonymous	NR	3e-17	16.5229			Genome-wide genotyping array	(T/C)	?	0.1727	-4654	0.8053	0.2185	3278531	458000					TRUE	LD filter (R2 < 0.6)
rs632887	rs16930370	myeloid white cell count	2020-09-21	32888493	746667 African American AfroCaribbean African European East Asian Hispanic Latin American South Asian		12p13.32	12	3278531	NR	TSPAN9			ENSG00000011105	rs16930370-C	synonymous_variant	synonymous	0.168441	1e-10	10			Genome-wide genotyping array	(T/C)	C	0.1727	-4654	0.8053	0.2185	3278531	746667					TRUE	LD filter (R2 < 0.6)
rs632887	rs16930370	creatinine measurement	2021-12-14	34594039	344104 European 150266 East Asian		12p13.32	12	3278531		TSPAN9			ENSG00000011105	rs16930370-C	synonymous_variant	synonymous	NR	3e-33	32.5229	0.0262	[0.022-0.031] unit increase	Genome-wide genotyping array	(T/C)	C	0.1727	-4654	0.8053	0.2185	3278531	494370					TRUE	LD filter (R2 < 0.6)
rs11063202	rs16931447	phosphatidylcholine measurement	2022-07-05	35668104	4492 European		12p13.32	12	4450862		FGF6 - C12orf4	ENSG00000111241	ENSG00000047621		rs16931447-A	TF_binding_site_variant		NR	6e-09	8.22185	0.255	[0.17-0.34] unit increase	Genome-wide genotyping array	(T/A)	A	0.0415	-33662	0.139	0.014	4450862	4492					TRUE	LD filter (R2 < 0.6)
rs55842281	rs16932455	mean corpuscular hemoglobin concentration	2020-09-21	32888493	119629 East Asian		11p15.2	11	16018629	NR	SOX6			ENSG00000110693	rs16932455-A	intron_variant		0.5767	2e-13	12.699	0.030535	[0.022-0.039] SD units decrease	Genome-wide genotyping array	(A/T)	A	0.1504	160229	0.4921	0.0245	16018629	119629					TRUE	LD filter (R2 < 0.6)
rs55842281	rs16932455	response to antineoplastic agent	2012-10-16	22864933	Up 84 East Asian 164 European 173 African 82 African American		11p15.2	11	16018629	SOX6	SOX6			ENSG00000110693	rs16932455-?	intron_variant		NR	2e-06	5.69897			Genome-wide genotyping array	(A/T)	?	0.1504	160229	0.4921	0.0245	16018629	503					TRUE	LD filter (R2 < 0.6)
rs55842281	rs16932458	mean corpuscular hemoglobin	2021-12-14	34594039	128028 East Asian		11p15.2	11	16018927		SOX6			ENSG00000110693	rs16932458-T	intron_variant		0.421295	3e-15	14.5229	0.0290456	[0.022-0.036] unit increase	Genome-wide genotyping array	(G/T)	T	0.1915	160527	0.4893	0.0324	16018927	128028					TRUE	LD filter (R2 < 0.6)
rs7947897	rs16933829	response to efavirenz, virologic response measurement	2015-09-22	25461247	Up 737 European Up 545 Black Up 314 Hispanic		11p15.1	11	17094129	NR	PIK3C2A			ENSG00000011405	rs16933829-C	intron_variant		NR	1e-06	6	4.7619	[NR]	Genome-wide genotyping array	(T/C)	C	0.0531	86856	0.6266	0.0336	17094129	1596					TRUE	LD filter (R2 < 0.6)
rs7947897	rs16933829	virologic response measurement, response to abacavir	2015-09-21	25461247	Up 346 European Up 265 Black Up 175 Hispanic		11p15.1	11	17094129	NR	PIK3C2A			ENSG00000011405	rs16933829-C	intron_variant		NR	1e-06	6	4.76	[NR]	Genome-wide genotyping array	(T/C)	C	0.0531	86856	0.6266	0.0336	17094129	786					TRUE	LD filter (R2 < 0.6)
rs114118094	rs169382	reticulocyte count	2020-09-18	32888494	408112 British		5q11.2	5	54165009	ARL15	ARL15			ENSG00000185305	rs169382-T	intron_variant		0.377279	1e-10	10	0.0150669	[0.01-0.02] unit increase	Genome-wide genotyping array	(G/T)	T	0.4597	175077	0.7594	0.0138	54165009	408112					TRUE	LD filter (R2 < 0.6)
rs1913641	rs16939126	age at menarche	2019-02-08	30595370	242000 European		8q21.13	8	75660218		HNF4G - NA	ENSG00000164749			rs16939126-?	intergenic_variant		NR	1e-09	9			Genome-wide genotyping array	(T/C)	?	0.1512	89214	0.4956	0.039	75660218	242000					TRUE	LD filter (R2 < 0.6)
rs1913641	rs16939162	chronotype measurement	2019-04-15	30696823	449734 European	248,098 European ancestry individuals	8q21.13	8	75740921	HNF4G, ZFHX4					rs16939162-A	intergenic_variant		0.8304	1e-14	14	1.03873		Genome-wide genotyping array	(A/G)	A	0.1989	169917	0.4229	0.0396	75740921	449734					TRUE	LD filter (R2 < 0.6)
rs1913641	rs16939162	chronotype measurement	2019-02-08	30595370	410000 European		8q21.13	8	75740921						rs16939162-?	intergenic_variant		NR	9e-10	9.04576			Genome-wide genotyping array	(A/G)	?	0.1989	169917	0.4229	0.0396	75740921	410000					TRUE	LD filter (R2 < 0.6)
rs1913641	rs16939162	chronotype measurement	2019-04-12	30696823	252287 European 150908 European	120,478 European ancestry cases, 127,622 European ancestry controls	8q21.13	8	75740921	HNF4G, ZFHX4					rs16939162-A	intergenic_variant		0.8304	1e-14	14	1.0354		Genome-wide genotyping array	(A/G)	A	0.1989	169917	0.4229	0.0396	75740921	403195					TRUE	LD filter (R2 < 0.6)
rs114118094	rs1694068	Agents acting on the renin-angiotensin system use measurement	2019-06-21	31015401	62752 European 174778 European		5q11.2	5	53987800	ARL15	ARL15			ENSG00000185305	rs1694068-T	intron_variant		0.382275	2e-08	7.69897	0.0350951	[0.023-0.047] unit decrease	Genome-wide genotyping array	(T/A)	T	0.3159	-2132	1	0.0441	53987800	237530					TRUE	LD filter (R2 < 0.6)
rs7719168	rs1694068	Agents acting on the renin-angiotensin system use measurement	2019-06-21	31015401	62752 European 174778 European		5q11.2	5	53987800	ARL15	ARL15			ENSG00000185305	rs1694068-T	intron_variant		0.382275	2e-08	7.69897	0.0350951	[0.023-0.047] unit decrease	Genome-wide genotyping array	(T/A)	T	0.3159	-8760	0.8167	0.0168	53987800	237530					TRUE	LD filter (R2 < 0.6)
rs114118094	rs1694068	total blood protein measurement	2021-12-14	34594039	314921 European 133321 East Asian		5q11.2	5	53987800		ARL15			ENSG00000185305	rs1694068-A	intron_variant		NR	1e-08	8	0.0131	[0.0086-0.0176] unit increase	Genome-wide genotyping array	(T/A)	A	0.3159	-2132	1	0.0441	53987800	448242					TRUE	LD filter (R2 < 0.6)
rs7719168	rs1694068	total blood protein measurement	2021-12-14	34594039	314921 European 133321 East Asian		5q11.2	5	53987800		ARL15			ENSG00000185305	rs1694068-A	intron_variant		NR	1e-08	8	0.0131	[0.0086-0.0176] unit increase	Genome-wide genotyping array	(T/A)	A	0.3159	-8760	0.8167	0.0168	53987800	448242					TRUE	LD filter (R2 < 0.6)
rs114118094	rs1694068	systolic blood pressure	2019-02-10	27841878	295529 European 8231 Latino 3058 African American 2029 African British 7701 East Asian 2735 South Asian 1979		5q11.2	5	53987800	ARL15	ARL15			ENSG00000185305	rs1694068-T	intron_variant			7e-10	9.1549	0.245	unit decrease	Genome-wide genotyping array	(T/A)	T	0.3159	-2132	1	0.0441	53987800	321262					TRUE	LD filter (R2 < 0.6)
rs7719168	rs1694068	systolic blood pressure	2019-02-10	27841878	295529 European 8231 Latino 3058 African American 2029 African British 7701 East Asian 2735 South Asian 1979		5q11.2	5	53987800	ARL15	ARL15			ENSG00000185305	rs1694068-T	intron_variant			7e-10	9.1549	0.245	unit decrease	Genome-wide genotyping array	(T/A)	T	0.3159	-8760	0.8167	0.0168	53987800	321262					TRUE	LD filter (R2 < 0.6)
rs114118094	rs1694068	non-alcoholic fatty liver disease	2022-02-22	35047847	28396 European 108652 European		5q11.2	5	53987800		ARL15			ENSG00000185305	rs1694068-?	intron_variant		NR	4e-10	9.39794	0.00587387	[0.004-0.0077] unit decrease	Genome-wide genotyping array	(T/A)	?	0.3159	-2132	1	0.0441	53987800	137048					TRUE	LD filter (R2 < 0.6)
rs7719168	rs1694068	non-alcoholic fatty liver disease	2022-02-22	35047847	28396 European 108652 European		5q11.2	5	53987800		ARL15			ENSG00000185305	rs1694068-?	intron_variant		NR	4e-10	9.39794	0.00587387	[0.004-0.0077] unit decrease	Genome-wide genotyping array	(T/A)	?	0.3159	-8760	0.8167	0.0168	53987800	137048					TRUE	LD filter (R2 < 0.6)
rs114118094	rs1694068	type 2 diabetes mellitus	2021-12-14	34594039	38841 European 451248 European 45383 East Asian 132032 East Asian		5q11.2	5	53987800		ARL15			ENSG00000185305	rs1694068-A	intron_variant		NR	9e-09	8.04576	0.0478	[0.032-0.064] unit increase	Genome-wide genotyping array	(T/A)	A	0.3159	-2132	1	0.0441	53987800	667504					TRUE	LD filter (R2 < 0.6)
rs7719168	rs1694068	type 2 diabetes mellitus	2021-12-14	34594039	38841 European 451248 European 45383 East Asian 132032 East Asian		5q11.2	5	53987800		ARL15			ENSG00000185305	rs1694068-A	intron_variant		NR	9e-09	8.04576	0.0478	[0.032-0.064] unit increase	Genome-wide genotyping array	(T/A)	A	0.3159	-8760	0.8167	0.0168	53987800	667504					TRUE	LD filter (R2 < 0.6)
rs114118094	rs1694068	reticulocyte count	2017-08-30	27863252	170641 European		5q11.2	5	53987800	ARL15	ARL15			ENSG00000185305	rs1694068-A	intron_variant		0.6164	8e-15	14.0969	0.0288248	[0.022-0.036] unit increase	Genome-wide genotyping array	(T/A)	A	0.3159	-2132	1	0.0441	53987800	170641					TRUE	LD filter (R2 < 0.6)
rs7719168	rs1694068	reticulocyte count	2017-08-30	27863252	170641 European		5q11.2	5	53987800	ARL15	ARL15			ENSG00000185305	rs1694068-A	intron_variant		0.6164	8e-15	14.0969	0.0288248	[0.022-0.036] unit increase	Genome-wide genotyping array	(T/A)	A	0.3159	-8760	0.8167	0.0168	53987800	170641					TRUE	LD filter (R2 < 0.6)
rs114118094	rs1694068	serum alanine aminotransferase measurement	2021-12-14	34594039	344136 European 150545 East Asian		5q11.2	5	53987800		ARL15			ENSG00000185305	rs1694068-A	intron_variant		NR	5e-11	10.301	0.0134	[0.0095-0.0173] unit increase	Genome-wide genotyping array	(T/A)	A	0.3159	-2132	1	0.0441	53987800	494681					TRUE	LD filter (R2 < 0.6)
rs7719168	rs1694068	serum alanine aminotransferase measurement	2021-12-14	34594039	344136 European 150545 East Asian		5q11.2	5	53987800		ARL15			ENSG00000185305	rs1694068-A	intron_variant		NR	5e-11	10.301	0.0134	[0.0095-0.0173] unit increase	Genome-wide genotyping array	(T/A)	A	0.3159	-8760	0.8167	0.0168	53987800	494681					TRUE	LD filter (R2 < 0.6)
rs114118094	rs1694068	triglyceride measurement	2019-02-14	29507422	76627 European 7795 Hispanic 6855 East Asian 2958 African American 439 South Asian		5q11.2	5	53987800	NR	ARL15			ENSG00000185305	rs1694068-T	intron_variant		0.392	1e-06	6	0.021	unit decrease	Genome-wide genotyping array	(T/A)	T	0.3159	-2132	1	0.0441	53987800	94674					TRUE	LD filter (R2 < 0.6)
rs7719168	rs1694068	triglyceride measurement	2019-02-14	29507422	76627 European 7795 Hispanic 6855 East Asian 2958 African American 439 South Asian		5q11.2	5	53987800	NR	ARL15			ENSG00000185305	rs1694068-T	intron_variant		0.392	1e-06	6	0.021	unit decrease	Genome-wide genotyping array	(T/A)	T	0.3159	-8760	0.8167	0.0168	53987800	94674					TRUE	LD filter (R2 < 0.6)
rs114118094	rs1694068	high density lipoprotein cholesterol measurement	2019-02-14	29507422	76627 European 7795 Hispanic 6855 East Asian 2958 African American 439 South Asian		5q11.2	5	53987800	NR	ARL15			ENSG00000185305	rs1694068-T	intron_variant		NR	7e-09	8.1549	0.021	unit increase	Genome-wide genotyping array	(T/A)	T	0.3159	-2132	1	0.0441	53987800	94674					TRUE	LD filter (R2 < 0.6)
rs7719168	rs1694068	high density lipoprotein cholesterol measurement	2019-02-14	29507422	76627 European 7795 Hispanic 6855 East Asian 2958 African American 439 South Asian		5q11.2	5	53987800	NR	ARL15			ENSG00000185305	rs1694068-T	intron_variant		NR	7e-09	8.1549	0.021	unit increase	Genome-wide genotyping array	(T/A)	T	0.3159	-8760	0.8167	0.0168	53987800	94674					TRUE	LD filter (R2 < 0.6)
rs114118094	rs1694068	Calcium channel blocker use measurement	2021-12-14	34594039	31904 European 172474 European 49327 East Asian 129399 East Asian		5q11.2	5	53987800		ARL15			ENSG00000185305	rs1694068-A	intron_variant		NR	3e-08	7.52288	0.0362	[0.023-0.049] unit increase	Genome-wide genotyping array	(T/A)	A	0.3159	-2132	1	0.0441	53987800	383104					TRUE	LD filter (R2 < 0.6)
rs7719168	rs1694068	Calcium channel blocker use measurement	2021-12-14	34594039	31904 European 172474 European 49327 East Asian 129399 East Asian		5q11.2	5	53987800		ARL15			ENSG00000185305	rs1694068-A	intron_variant		NR	3e-08	7.52288	0.0362	[0.023-0.049] unit increase	Genome-wide genotyping array	(T/A)	A	0.3159	-8760	0.8167	0.0168	53987800	383104					TRUE	LD filter (R2 < 0.6)
rs114118094	rs1694068	high density lipoprotein cholesterol measurement	2021-06-29	33462484	313372 European 5573 African 6689 South Asian		5q11.2	5	53987800	NR	ARL15			ENSG00000185305	rs1694068-A	intron_variant		NR	2e-09	8.69897	0.0153	[0.01-0.02] unit decrease	Genome-wide genotyping array	(T/A)	A	0.3159	-2132	1	0.0441	53987800	325634					TRUE	LD filter (R2 < 0.6)
rs7719168	rs1694068	high density lipoprotein cholesterol measurement	2021-06-29	33462484	313372 European 5573 African 6689 South Asian		5q11.2	5	53987800	NR	ARL15			ENSG00000185305	rs1694068-A	intron_variant		NR	2e-09	8.69897	0.0153	[0.01-0.02] unit decrease	Genome-wide genotyping array	(T/A)	A	0.3159	-8760	0.8167	0.0168	53987800	325634					TRUE	LD filter (R2 < 0.6)
rs114118094	rs1694068	systolic blood pressure	2019-02-08	30595370	422000 European		5q11.2	5	53987800		ARL15			ENSG00000185305	rs1694068-?	intron_variant		NR	9e-17	16.0458			Genome-wide genotyping array	(T/A)	?	0.3159	-2132	1	0.0441	53987800	422000					TRUE	LD filter (R2 < 0.6)
rs7719168	rs1694068	systolic blood pressure	2019-02-08	30595370	422000 European		5q11.2	5	53987800		ARL15			ENSG00000185305	rs1694068-?	intron_variant		NR	9e-17	16.0458			Genome-wide genotyping array	(T/A)	?	0.3159	-8760	0.8167	0.0168	53987800	422000					TRUE	LD filter (R2 < 0.6)
rs114118094	rs1694068	red blood cell density measurement	2020-09-21	32888493	545203 European		5q11.2	5	53987800	NR	ARL15			ENSG00000185305	rs1694068-A	intron_variant		0.61762	1e-10	10	0.012282	[0.0086-0.016] SD unit increase	Genome-wide genotyping array	(T/A)	A	0.3159	-2132	1	0.0441	53987800	545203					TRUE	LD filter (R2 < 0.6)
rs7719168	rs1694068	red blood cell density measurement	2020-09-21	32888493	545203 European		5q11.2	5	53987800	NR	ARL15			ENSG00000185305	rs1694068-A	intron_variant		0.61762	1e-10	10	0.012282	[0.0086-0.016] SD unit increase	Genome-wide genotyping array	(T/A)	A	0.3159	-8760	0.8167	0.0168	53987800	545203					TRUE	LD filter (R2 < 0.6)
rs114118094	rs1694068	pulse pressure measurement	2019-02-10	27841878	295529 European 8231 Latino 3058 African American 2029 African British 7701 East Asian 2735 South Asian 1979		5q11.2	5	53987800	ARL15	ARL15			ENSG00000185305	rs1694068-T	intron_variant			6e-10	9.22185	0.164	unit decrease	Genome-wide genotyping array	(T/A)	T	0.3159	-2132	1	0.0441	53987800	321262					TRUE	LD filter (R2 < 0.6)
rs7719168	rs1694068	pulse pressure measurement	2019-02-10	27841878	295529 European 8231 Latino 3058 African American 2029 African British 7701 East Asian 2735 South Asian 1979		5q11.2	5	53987800	ARL15	ARL15			ENSG00000185305	rs1694068-T	intron_variant			6e-10	9.22185	0.164	unit decrease	Genome-wide genotyping array	(T/A)	T	0.3159	-8760	0.8167	0.0168	53987800	321262					TRUE	LD filter (R2 < 0.6)
rs114118094	rs1694068	high density lipoprotein cholesterol measurement	2019-02-14	29507422	76627 European 7795 Hispanic 6855 East Asian 2958 African American 439 South Asian		5q11.2	5	53987800	NR	ARL15			ENSG00000185305	rs1694068-T	intron_variant		0.392	2e-08	7.69897	0.022	unit increase	Genome-wide genotyping array	(T/A)	T	0.3159	-2132	1	0.0441	53987800	94674					TRUE	LD filter (R2 < 0.6)
rs7719168	rs1694068	high density lipoprotein cholesterol measurement	2019-02-14	29507422	76627 European 7795 Hispanic 6855 East Asian 2958 African American 439 South Asian		5q11.2	5	53987800	NR	ARL15			ENSG00000185305	rs1694068-T	intron_variant		0.392	2e-08	7.69897	0.022	unit increase	Genome-wide genotyping array	(T/A)	T	0.3159	-8760	0.8167	0.0168	53987800	94674					TRUE	LD filter (R2 < 0.6)
rs114118094	rs1694068	triglyceride measurement	2019-02-14	29507422	76627 European 7795 Hispanic 6855 East Asian 2958 African American 439 South Asian		5q11.2	5	53987800	NR	ARL15			ENSG00000185305	rs1694068-T	intron_variant		NR	1e-06	6	0.019	unit decrease	Genome-wide genotyping array	(T/A)	T	0.3159	-2132	1	0.0441	53987800	94674					TRUE	LD filter (R2 < 0.6)
rs7719168	rs1694068	triglyceride measurement	2019-02-14	29507422	76627 European 7795 Hispanic 6855 East Asian 2958 African American 439 South Asian		5q11.2	5	53987800	NR	ARL15			ENSG00000185305	rs1694068-T	intron_variant		NR	1e-06	6	0.019	unit decrease	Genome-wide genotyping array	(T/A)	T	0.3159	-8760	0.8167	0.0168	53987800	94674					TRUE	LD filter (R2 < 0.6)
rs10850001	rs16941717	carbohydrate intake measurement	2022-04-28	35132194	14076 East Asian		12q24.12	12	111887962		MAPKAPK5			ENSG00000089022	rs16941717-C	non_coding_transcript_exon_variant		0.519	5e-11	10.301			Genome-wide genotyping array	(A/C)	C	0.105	-227266	0.9972	0.2575	111887962	14076					TRUE	LD filter (R2 < 0.6)
rs10850001	rs16942011	eosinophil count	2021-12-13	34469753	234763 European	100,553 European ancestry individuals	12q24.13	12	112318710		HECTD4			ENSG00000173064	rs16942011-A	intron_variant		0.92	8e-26	25.0969			Genome-wide genotyping array	(A/C)	A	0.096	203482	0.98	0.0463	112318710	234763					TRUE	LD filter (R2 < 0.6)
rs10850001	rs16942011	lymphocyte count	2021-12-13	34469753	234778 European	100,554 European ancestry individuals	12q24.13	12	112318710		HECTD4			ENSG00000173064	rs16942011-A	intron_variant		0.92	2e-11	10.699			Genome-wide genotyping array	(A/C)	A	0.096	203482	0.98	0.0463	112318710	234778					TRUE	LD filter (R2 < 0.6)
rs9888796	rs16942887	high density lipoprotein cholesterol measurement	2012-01-25	20686565	99900 European		16q22.1	16	67894139	LCAT	PSKH1			ENSG00000159792	rs16942887-A	intron_variant		0.12	8e-33	32.0969	1.27	[1.05-1.49] mg/dL increase	Genome-wide genotyping array	(G/A)	A	0.1522	-369547	0.8465	0.0298	67894139	99900					TRUE	LD filter (R2 < 0.6)
rs1111571	rs16942887	high density lipoprotein cholesterol measurement	2012-01-25	20686565	99900 European		16q22.1	16	67894139	LCAT	PSKH1			ENSG00000159792	rs16942887-A	intron_variant		0.12	8e-33	32.0969	1.27	[1.05-1.49] mg/dL increase	Genome-wide genotyping array	(G/A)	A	0.1522	-435139	0.7412	0.0235	67894139	99900					TRUE	LD filter (R2 < 0.6)
rs9888796	rs16942887	high density lipoprotein cholesterol measurement	2019-02-14	29507422	76627 European 7795 Hispanic 6855 East Asian 2958 African American 439 South Asian		16q22.1	16	67894139	NR	PSKH1			ENSG00000159792	rs16942887-G	intron_variant		0.857	4e-07	6.39794	0.088	unit decrease	Genome-wide genotyping array	(G/A)	G	0.1522	-369547	0.8465	0.0298	67894139	94674					TRUE	LD filter (R2 < 0.6)
rs1111571	rs16942887	high density lipoprotein cholesterol measurement	2019-02-14	29507422	76627 European 7795 Hispanic 6855 East Asian 2958 African American 439 South Asian		16q22.1	16	67894139	NR	PSKH1			ENSG00000159792	rs16942887-G	intron_variant		0.857	4e-07	6.39794	0.088	unit decrease	Genome-wide genotyping array	(G/A)	G	0.1522	-435139	0.7412	0.0235	67894139	94674					TRUE	LD filter (R2 < 0.6)
rs9888796	rs16942887	high density lipoprotein cholesterol measurement	2019-07-01	31217584	10085 African American 17751 Hispanic/Latino 2378 Asian 1912 Native Hawaiian 604 Native American 333		16q22.1	16	67894139	NR	PSKH1			ENSG00000159792	rs16942887-?	intron_variant		NR	2e-14	13.699	1.1585	[0.86-1.45] unit increase	Genome-wide genotyping array	(G/A)	?	0.1522	-369547	0.8465	0.0298	67894139	33063					TRUE	LD filter (R2 < 0.6)
rs1111571	rs16942887	high density lipoprotein cholesterol measurement	2019-07-01	31217584	10085 African American 17751 Hispanic/Latino 2378 Asian 1912 Native Hawaiian 604 Native American 333		16q22.1	16	67894139	NR	PSKH1			ENSG00000159792	rs16942887-?	intron_variant		NR	2e-14	13.699	1.1585	[0.86-1.45] unit increase	Genome-wide genotyping array	(G/A)	?	0.1522	-435139	0.7412	0.0235	67894139	33063					TRUE	LD filter (R2 < 0.6)
rs9888796	rs16942887	high density lipoprotein cholesterol measurement	2014-05-12	24097068	94595 European	93,982 European ancestry individuals	16q22.1	16	67894139	LCAT	PSKH1			ENSG00000159792	rs16942887-A	intron_variant		0.14	8e-54	53.0969	0.083	[NR] unit increase	Genome-wide genotyping array	(G/A)	A	0.1522	-369547	0.8465	0.0298	67894139	94595					TRUE	LD filter (R2 < 0.6)
rs1111571	rs16942887	high density lipoprotein cholesterol measurement	2014-05-12	24097068	94595 European	93,982 European ancestry individuals	16q22.1	16	67894139	LCAT	PSKH1			ENSG00000159792	rs16942887-A	intron_variant		0.14	8e-54	53.0969	0.083	[NR] unit increase	Genome-wide genotyping array	(G/A)	A	0.1522	-435139	0.7412	0.0235	67894139	94595					TRUE	LD filter (R2 < 0.6)
rs9888796	rs16942887	triglyceride measurement	2019-02-14	29507422	76627 European 7795 Hispanic 6855 East Asian 2958 African American 439 South Asian		16q22.1	16	67894139	NR	PSKH1			ENSG00000159792	rs16942887-G	intron_variant		NR	6e-06	5.22185	0.026	unit increase	Genome-wide genotyping array	(G/A)	G	0.1522	-369547	0.8465	0.0298	67894139	94674					TRUE	LD filter (R2 < 0.6)
rs1111571	rs16942887	triglyceride measurement	2019-02-14	29507422	76627 European 7795 Hispanic 6855 East Asian 2958 African American 439 South Asian		16q22.1	16	67894139	NR	PSKH1			ENSG00000159792	rs16942887-G	intron_variant		NR	6e-06	5.22185	0.026	unit increase	Genome-wide genotyping array	(G/A)	G	0.1522	-435139	0.7412	0.0235	67894139	94674					TRUE	LD filter (R2 < 0.6)
rs9888796	rs16942887	high density lipoprotein cholesterol measurement	2019-09-19	30926973	23761 African 13171 Asian 90272 European 6620 Hispanic		16q22.1	16	67894139		PSKH1			ENSG00000159792	rs16942887-A	intron_variant		0.1478	4e-19	18.3979	0.0144	[0.011-0.018] unit increase	Genome-wide genotyping array	(G/A)	A	0.1522	-369547	0.8465	0.0298	67894139	133824					TRUE	LD filter (R2 < 0.6)
rs1111571	rs16942887	high density lipoprotein cholesterol measurement	2019-09-19	30926973	23761 African 13171 Asian 90272 European 6620 Hispanic		16q22.1	16	67894139		PSKH1			ENSG00000159792	rs16942887-A	intron_variant		0.1478	4e-19	18.3979	0.0144	[0.011-0.018] unit increase	Genome-wide genotyping array	(G/A)	A	0.1522	-435139	0.7412	0.0235	67894139	133824					TRUE	LD filter (R2 < 0.6)
rs9888796	rs16942887	high density lipoprotein cholesterol measurement	2019-02-14	29507422	76627 European 7795 Hispanic 6855 East Asian 2958 African American 439 South Asian		16q22.1	16	67894139	NR	PSKH1			ENSG00000159792	rs16942887-G	intron_variant		NR	3e-48	47.5229	0.076	unit decrease	Genome-wide genotyping array	(G/A)	G	0.1522	-369547	0.8465	0.0298	67894139	94674					TRUE	LD filter (R2 < 0.6)
rs1111571	rs16942887	high density lipoprotein cholesterol measurement	2019-02-14	29507422	76627 European 7795 Hispanic 6855 East Asian 2958 African American 439 South Asian		16q22.1	16	67894139	NR	PSKH1			ENSG00000159792	rs16942887-G	intron_variant		NR	3e-48	47.5229	0.076	unit decrease	Genome-wide genotyping array	(G/A)	G	0.1522	-435139	0.7412	0.0235	67894139	94674					TRUE	LD filter (R2 < 0.6)
rs9888796	rs16942887	apolipoprotein A 1 measurement	2021-06-29	33462484	311601 European 5550 African 6682 South Asian		16q22.1	16	67894139	NR	PSKH1			ENSG00000159792	rs16942887-A	intron_variant		NR	3e-64	63.5229	0.0653	[0.058-0.073] unit increase	Genome-wide genotyping array	(G/A)	A	0.1522	-369547	0.8465	0.0298	67894139	323833					TRUE	LD filter (R2 < 0.6)
rs1111571	rs16942887	apolipoprotein A 1 measurement	2021-06-29	33462484	311601 European 5550 African 6682 South Asian		16q22.1	16	67894139	NR	PSKH1			ENSG00000159792	rs16942887-A	intron_variant		NR	3e-64	63.5229	0.0653	[0.058-0.073] unit increase	Genome-wide genotyping array	(G/A)	A	0.1522	-435139	0.7412	0.0235	67894139	323833					TRUE	LD filter (R2 < 0.6)
rs9888796	rs16942887	total cholesterol measurement	2021-06-29	33462484	342508 European 6014 African 7336 South Asian		16q22.1	16	67894139	NR	PSKH1			ENSG00000159792	rs16942887-A	intron_variant		NR	2e-11	10.699	0.0246	[0.017-0.032] unit increase	Genome-wide genotyping array	(G/A)	A	0.1522	-369547	0.8465	0.0298	67894139	355858					TRUE	LD filter (R2 < 0.6)
rs1111571	rs16942887	total cholesterol measurement	2021-06-29	33462484	342508 European 6014 African 7336 South Asian		16q22.1	16	67894139	NR	PSKH1			ENSG00000159792	rs16942887-A	intron_variant		NR	2e-11	10.699	0.0246	[0.017-0.032] unit increase	Genome-wide genotyping array	(G/A)	A	0.1522	-435139	0.7412	0.0235	67894139	355858					TRUE	LD filter (R2 < 0.6)
rs9888796	rs16942887	alkaline phosphatase measurement	2021-06-29	33462484	342535 European 6019 African 7337 South Asian		16q22.1	16	67894139	NR	PSKH1			ENSG00000159792	rs16942887-A	intron_variant		NR	7e-14	13.1549	0.0276	[0.02-0.035] unit increase	Genome-wide genotyping array	(G/A)	A	0.1522	-369547	0.8465	0.0298	67894139	355891					TRUE	LD filter (R2 < 0.6)
rs1111571	rs16942887	alkaline phosphatase measurement	2021-06-29	33462484	342535 European 6019 African 7337 South Asian		16q22.1	16	67894139	NR	PSKH1			ENSG00000159792	rs16942887-A	intron_variant		NR	7e-14	13.1549	0.0276	[0.02-0.035] unit increase	Genome-wide genotyping array	(G/A)	A	0.1522	-435139	0.7412	0.0235	67894139	355891					TRUE	LD filter (R2 < 0.6)
rs9888796	rs16942887	high density lipoprotein cholesterol measurement	2021-06-29	33462484	313372 European 5573 African 6689 South Asian		16q22.1	16	67894139	NR	PSKH1			ENSG00000159792	rs16942887-A	intron_variant		NR	8e-74	73.0969	0.0699	[0.062-0.077] unit increase	Genome-wide genotyping array	(G/A)	A	0.1522	-369547	0.8465	0.0298	67894139	325634					TRUE	LD filter (R2 < 0.6)
rs1111571	rs16942887	high density lipoprotein cholesterol measurement	2021-06-29	33462484	313372 European 5573 African 6689 South Asian		16q22.1	16	67894139	NR	PSKH1			ENSG00000159792	rs16942887-A	intron_variant		NR	8e-74	73.0969	0.0699	[0.062-0.077] unit increase	Genome-wide genotyping array	(G/A)	A	0.1522	-435139	0.7412	0.0235	67894139	325634					TRUE	LD filter (R2 < 0.6)
rs9888796	rs16942887	high density lipoprotein cholesterol measurement	2019-02-14	29507422	76627 European 7795 Hispanic 6855 East Asian 2958 African American 439 South Asian		16q22.1	16	67894139	NR	PSKH1			ENSG00000159792	rs16942887-G	intron_variant		0.879	8e-40	39.0969	0.075	unit decrease	Genome-wide genotyping array	(G/A)	G	0.1522	-369547	0.8465	0.0298	67894139	94674					TRUE	LD filter (R2 < 0.6)
rs1111571	rs16942887	high density lipoprotein cholesterol measurement	2019-02-14	29507422	76627 European 7795 Hispanic 6855 East Asian 2958 African American 439 South Asian		16q22.1	16	67894139	NR	PSKH1			ENSG00000159792	rs16942887-G	intron_variant		0.879	8e-40	39.0969	0.075	unit decrease	Genome-wide genotyping array	(G/A)	G	0.1522	-435139	0.7412	0.0235	67894139	94674					TRUE	LD filter (R2 < 0.6)
rs151245	rs16942981	adolescent idiopathic scoliosis	2018-09-20	30019117	196 303		18q11.2	18	26937284	NR	AQP4-AS1, CHST9			ENSG00000260372, ENSG00000154080	rs16942981-?	intron_variant		NR	1e-07	7			Genome-wide genotyping array	(T/C)	?	0.1292	68199	0.3862	0.0224	26937284	499					TRUE	LD filter (R2 < 0.6)
rs1145077	rs16943246	albuminuria	2018-10-19	30220432	302687 European		15q21.1	15	45428399	C15orf48	SPATA5L1 - C15orf48	ENSG00000171763	ENSG00000166920		rs16943246-G	intergenic_variant		0.753	1e-08	8	0.01155	[0.0076-0.0155] unit increase	Genome-wide genotyping array	(G/A)	G	0.4205	36802	0.9396	0.2528	45428399	302687					TRUE	LD filter (R2 < 0.6)
rs2461702	rs16943246	albuminuria	2018-10-19	30220432	302687 European		15q21.1	15	45428399	C15orf48	SPATA5L1 - C15orf48	ENSG00000171763	ENSG00000166920		rs16943246-G	intergenic_variant		0.753	1e-08	8	0.01155	[0.0076-0.0155] unit increase	Genome-wide genotyping array	(G/A)	G	0.4205	73170	0.9103	0.3704	45428399	302687					TRUE	LD filter (R2 < 0.6)
rs8073316	rs16943470	response to peginterferon alfa-2a	2019-08-28	30972912	1108 East Asian 465 European 63		17q22	17	59369227	YPEL2	YPEL2			ENSG00000175155	rs16943470-?	intron_variant			5e-06	5.30103	2.97	[NR]	Genome-wide genotyping array	(A/G)	?	0.101	235207	0.2924	0.0168	59369227	1636					TRUE	LD filter (R2 < 0.6)
rs2461702	rs16946635	glomerular filtration rate	2021-06-29	33462484	342376 European 6016 African 7339 South Asian		15q21.1	15	45659273	NR	SQOR			ENSG00000137767	rs16946635-C	intron_variant		NR	4e-13	12.3979	0.0192	[0.014-0.024] unit decrease	Genome-wide genotyping array	(T/C)	C	0.4766	304044	0.2911	0.0475	45659273	355731					TRUE	LD filter (R2 < 0.6)
rs1145077	rs16946635	glomerular filtration rate	2021-06-29	33462484	342376 European 6016 African 7339 South Asian		15q21.1	15	45659273	NR	SQOR			ENSG00000137767	rs16946635-C	intron_variant		NR	4e-13	12.3979	0.0192	[0.014-0.024] unit decrease	Genome-wide genotyping array	(T/C)	C	0.4766	267676	0.3855	0.0534	45659273	355731					TRUE	LD filter (R2 < 0.6)
rs2461702	rs16946635	creatinine measurement	2021-06-29	33462484	342376 European 6016 African 7339 South Asian		15q21.1	15	45659273	NR	SQOR			ENSG00000137767	rs16946635-C	intron_variant		NR	4e-14	13.3979	0.0201	[0.015-0.025] unit increase	Genome-wide genotyping array	(T/C)	C	0.4766	304044	0.2911	0.0475	45659273	355731					TRUE	LD filter (R2 < 0.6)
rs1145077	rs16946635	creatinine measurement	2021-06-29	33462484	342376 European 6016 African 7339 South Asian		15q21.1	15	45659273	NR	SQOR			ENSG00000137767	rs16946635-C	intron_variant		NR	4e-14	13.3979	0.0201	[0.015-0.025] unit increase	Genome-wide genotyping array	(T/C)	C	0.4766	267676	0.3855	0.0534	45659273	355731					TRUE	LD filter (R2 < 0.6)
rs60580012	rs16948401	body fat distribution	2019-03-13	30664634	55006 British 61132 British	112,425 British ancestry males, 133,936 British ancestry females	17q21.32	17	47810372	OSBPL7	OSBPL7			ENSG00000006025	rs16948401-A	intron_variant		0.344572	4e-06	5.39794	0.00751	NR unit increase (replication)	Genome-wide genotyping array	(G/A)	A	0.3239	-82070	0.5998	0.0636	47810372	116138					TRUE	LD filter (R2 < 0.6)
rs60580012	rs16948401	body fat distribution	2019-03-13	30664634	55006 British 61132 British	112,425 British ancestry males, 133,936 British ancestry females	17q21.32	17	47810372	OSBPL7	OSBPL7			ENSG00000006025	rs16948401-A	intron_variant		0.344572	7e-07	6.1549	0.006986	NR unit decrease (replication)	Genome-wide genotyping array	(G/A)	A	0.3239	-82070	0.5998	0.0636	47810372	116138					TRUE	LD filter (R2 < 0.6)
rs60580012	rs16948401	body fat distribution	2019-03-13	30664634	55006 British 61132 British	112,425 British ancestry males, 133,936 British ancestry females	17q21.32	17	47810372	OSBPL7	OSBPL7			ENSG00000006025	rs16948401-A	intron_variant		0.344572	1e-06	6	0.01213	NR unit decrease (replication)	Genome-wide genotyping array	(G/A)	A	0.3239	-82070	0.5998	0.0636	47810372	116138					TRUE	LD filter (R2 < 0.6)
rs60580012	rs16948401	body fat distribution	2019-03-13	30664634	55006 British 61132 British	112,425 British ancestry males, 133,936 British ancestry females	17q21.32	17	47810372	OSBPL7	OSBPL7			ENSG00000006025	rs16948401-A	intron_variant		0.344572	6e-06	5.22185	0.01196	NR unit increase (replication)	Genome-wide genotyping array	(G/A)	A	0.3239	-82070	0.5998	0.0636	47810372	116138					TRUE	LD filter (R2 < 0.6)
rs60580012	rs16949418	hair color	2019-01-30	30531825	39397 British 283920 British		17q21.32	17	47913874	SP2	SP2, SP2-AS1			ENSG00000167182, ENSG00000234494	rs16949418-?	intron_variant		NR	9e-16	15.0458	1.07875	NR	Genome-wide genotyping array	(C/T)	?	0.2857	21432	0.9637	0.1371	47913874	323317					TRUE	LD filter (R2 < 0.6)
rs2337106	rs16949825	serum IgG glycosylation measurement	2013-06-14	23382691	2247 European		18q21.1	18	48701073	NR	CTIF			ENSG00000134030	rs16949825-C	intron_variant		0.902275	7e-06	5.1549	0.2457	[0.14-0.35] unit increase	Genome-wide genotyping array	(C/G)	C	0.1146	-233459	0.6334	0.0282	48701073	2247					TRUE	LD filter (R2 < 0.6)
rs2337106	rs16949825	serum IgG glycosylation measurement	2013-06-14	23382691	2247 European		18q21.1	18	48701073	NR	CTIF			ENSG00000134030	rs16949825-C	intron_variant		0.902275	3e-06	5.52288	0.2547	[0.15-0.36] unit increase	Genome-wide genotyping array	(C/G)	C	0.1146	-233459	0.6334	0.0282	48701073	2247					TRUE	LD filter (R2 < 0.6)
rs622076	rs169504	BMI-adjusted waist-hip ratio	2021-08-24	34021172	219872 British		6p21.32	6	32185629	PBX2, XXbac-BPG300A18.13	PBX2, PBX2, PBX2, PBX2, PBX2			ENSG00000237344, ENSG00000204304, ENSG00000206315, ENSG00000224952, ENSG00000232005	rs169504-A	3_prime_UTR_variant		NR	4e-09	8.39794	0.0216001	[0.014-0.029] unit decrease	Genome-wide genotyping array	(C/A)	A	0.1875	326701	0.1842	0.0172	32185629	219872					TRUE	LD filter (R2 < 0.6)
rs622076	rs169504	BMI-adjusted hip circumference	2021-08-24	34021172	186825 British		6p21.32	6	32185629	PBX2, XXbac-BPG300A18.13	PBX2, PBX2, PBX2, PBX2, PBX2			ENSG00000237344, ENSG00000204304, ENSG00000206315, ENSG00000224952, ENSG00000232005	rs169504-A	3_prime_UTR_variant		NR	3e-12	11.5229	0.0279533	[0.02-0.036] unit increase	Genome-wide genotyping array	(C/A)	A	0.1875	326701	0.1842	0.0172	32185629	186825					TRUE	LD filter (R2 < 0.6)
rs622076	rs169504	physical activity measurement	2018-08-16	29899525	377234 European		6p21.32	6	32185629	PBX2	PBX2, PBX2, PBX2, PBX2, PBX2			ENSG00000237344, ENSG00000204304, ENSG00000206315, ENSG00000224952, ENSG00000232005	rs169504-C	3_prime_UTR_variant		0.81	5e-11	10.301	0.018	unit increase	Genome-wide genotyping array	(C/A)	C	0.1875	326701	0.1842	0.0172	32185629	377234					TRUE	LD filter (R2 < 0.6)
rs622076	rs169504	anxiety measurement	2021-09-08	33859377	at 23606 European at 113351 European	624,615 European ancestry cases, 1,310,854 European ancestry controls	6p21.32	6	32185629	PBX2, XXbac, BPG300A18.13	PBX2, PBX2, PBX2, PBX2, PBX2			ENSG00000237344, ENSG00000204304, ENSG00000206315, ENSG00000224952, ENSG00000232005	rs169504-C	3_prime_UTR_variant		0.1481	5e-28	27.301	0.0335255	[0.027-0.04] unit increase	Genome-wide genotyping array	(C/A)	C	0.1875	326701	0.1842	0.0172	32185629	136957					TRUE	LD filter (R2 < 0.6)
rs622076	rs169504	susceptibility to pneumonia measurement	2017-12-01	28928442	40600 European 90039 European		6p21.32	6	32185629	NR	PBX2, PBX2, PBX2, PBX2, PBX2			ENSG00000237344, ENSG00000204304, ENSG00000206315, ENSG00000224952, ENSG00000232005	rs169504-?	3_prime_UTR_variant		NR	5e-09	8.30103	0.0694	[0.046-0.093] unit increase	Genome-wide genotyping array	(C/A)	?	0.1875	326701	0.1842	0.0172	32185629	130639					TRUE	LD filter (R2 < 0.6)
rs12148121	rs16951001	smoking behavior	2019-03-18	30643258	518633 European		15q23	15	67561903	MAP2K5	MAP2K5			ENSG00000137764	rs16951001-T	intron_variant		0.4181	3e-09	8.52288	0.0120678	[0.0081-0.0161] unit increase	Genome-wide genotyping array	(G/T)	T	0.1953	359319	0.8618	0.0606	67561903	518633					TRUE	LD filter (R2 < 0.6)
rs9894634	rs16951879	body height	2019-05-21	30595370	458000 European		17p13.3	17	2066618		SMG6			ENSG00000070366	rs16951879-?	intron_variant		NR	3e-14	13.5229			Genome-wide genotyping array	(C/T)	?	0.0407	2411	0.9659	0.03	2066618	458000					TRUE	LD filter (R2 < 0.6)
rs9894634	rs16952006	breast carcinoma	2017-11-30	29059683	76192 European 63082 European	46,785 European ancestry cases, 42,892 European ancestry controls, 14,068 East Asian ancestry cases, 13,104 East Asian ancestry controls	17p13.3	17	2195889	NR	SMG6			ENSG00000070366	rs16952006-T	intron_variant		0.1051	3e-06	5.52288	0.0524	[0.031-0.074] unit decrease	Genome-wide genotyping array	(C/T)	T	0.0449	131682	0.9691	0.0335	2195889	139274					TRUE	LD filter (R2 < 0.6)
rs9894634	rs16952009	cortical surface area measurement	2021-12-15	34560273	35657 White British		17p13.3	17	2199143	NR	SMG6			ENSG00000070366	rs16952009-T	intron_variant		0.3465	1e-17	17			Genome-wide genotyping array	(C/T)	T	0.2492	134936	0.5969	0.0897	2199143	35657					TRUE	LD filter (R2 < 0.6)
rs9894634	rs16952009	cortical surface area measurement	2022-03-07	34910505	33748 European		17p13.3	17	2199143		SMG6			ENSG00000070366	rs16952009-T	intron_variant		0.35	2e-31	30.699	11.65	z score increase	Genome-wide genotyping array	(C/T)	T	0.2492	134936	0.5969	0.0897	2199143	33748					TRUE	LD filter (R2 < 0.6)
rs8058927	rs16952191	COVID-19	2021-09-09	33888907	9913 European 85072 European 2553 Hispanic Latin American 13086 Hispanic Latin American 506 Black African American 3110 Black African American		16q23.2	16	80044763		LINC01228 - DYNLRB2	ENSG00000261082	ENSG00000168589		rs16952191-?	intron_variant		NR	4e-06	5.39794	0.323283	[0.19-0.46] unit decrease	Genome-wide genotyping array	(G/A)	?	0.0893	136098	0.1863	0.0107	80044763	114240					TRUE	LD filter (R2 < 0.6)
rs11071738	rs16953467	high density lipoprotein cholesterol measurement	2021-12-14	34594039	315133 European 74970 East Asian		15q22.2	15	63055798		TPM1			ENSG00000140416	rs16953467-G	non_coding_transcript_exon_variant		NR	2e-14	13.699	0.018	[0.013-0.023] unit increase	Genome-wide genotyping array	(A/G)	G	0.2788	-232158	0.3509	0.0178	63055798	390103					TRUE	LD filter (R2 < 0.6)
rs11071738	rs16953475	apolipoprotein A 1 measurement	2020-07-21	32203549	393193 European		15q22.2	15	63055888	TPM1	TPM1			ENSG00000140416	rs16953475-A	non_coding_transcript_exon_variant		0.465898	4e-24	23.3979	0.0199116	[0.016-0.024] unit decrease	Genome-wide genotyping array	(A/G)	A	0.3974	-232068	0.4055	0.0935	63055888	393193					TRUE	LD filter (R2 < 0.6)
rs60580012	rs16954078	intelligence	2017-07-18	28530673	58799 European 19509 European		17q21.32	17	48228765	SKAP1	SKAP1			ENSG00000141293	rs16954078-A	intron_variant		0.2109	3e-08	7.52288	5.551	z score decrease	Genome-wide genotyping array	(T/A)	A	0.0759	336319	0.8438	0.0216	48228765	78308					TRUE	LD filter (R2 < 0.6)
rs60580012	rs16954078	intelligence	2017-07-18	28530673	58799 European 19509 European		17q21.32	17	48228765	SKAP1	SKAP1			ENSG00000141293	rs16954078-A	intron_variant		0.2109	1e-06	6	4.828	z score decrease	Genome-wide genotyping array	(T/A)	A	0.0759	336319	0.8438	0.0216	48228765	78308					TRUE	LD filter (R2 < 0.6)
rs11871125	rs16960499	educational attainment	2022-04-05	34855049	451800 European		17p11.2	17	19299719		EPN2-AS1, EPN2			ENSG00000235397, ENSG00000072134	rs16960499-?	intron_variant		NR	8e-09	8.09691			Genome-wide genotyping array	(A/G)	?	0.3049	-229361	0.4472	0.0313	19299719	451800					TRUE	LD filter (R2 < 0.6)
rs4925095	rs16961845	triglycerides:total lipids ratio, high density lipoprotein cholesterol measurement	2022-04-27	35213538	115082 European		17p11.2	17	17529142		PEMT			ENSG00000133027	rs16961845-C	intron_variant		0.937684	2e-10	9.69897	0.0512934	[0.035-0.067] unit decrease	Genome-wide genotyping array	(C/T)	C	0.1308	-136830	0.3286	0.042	17529142	115082					TRUE	LD filter (R2 < 0.6)
rs4925095	rs16961845	cholesterol:total lipids ratio, high density lipoprotein cholesterol measurement	2022-04-27	35213538	115082 European		17p11.2	17	17529142		PEMT			ENSG00000133027	rs16961845-C	intron_variant		0.937684	8e-10	9.09691	0.0498709	[0.034-0.066] unit increase	Genome-wide genotyping array	(C/T)	C	0.1308	-136830	0.3286	0.042	17529142	115082					TRUE	LD filter (R2 < 0.6)
rs4925095	rs16961845	chylomicron measurement, very low density lipoprotein cholesterol measurement, lipid measurement	2022-04-27	35213538	115082 European		17p11.2	17	17529142		PEMT			ENSG00000133027	rs16961845-C	intron_variant		0.937684	2e-08	7.69897	0.0461545	[0.03-0.062] unit decrease	Genome-wide genotyping array	(C/T)	C	0.1308	-136830	0.3286	0.042	17529142	115082					TRUE	LD filter (R2 < 0.6)
rs4925095	rs16961845	triglycerides:total lipids ratio, high density lipoprotein cholesterol measurement	2022-04-27	35213538	115082 European		17p11.2	17	17529142		PEMT			ENSG00000133027	rs16961845-C	intron_variant		0.937684	1e-10	10	0.0528171	[0.037-0.069] unit decrease	Genome-wide genotyping array	(C/T)	C	0.1308	-136830	0.3286	0.042	17529142	115082					TRUE	LD filter (R2 < 0.6)
rs4925095	rs16961845	cholesteryl esters:total lipids ratio, high density lipoprotein cholesterol measurement	2022-04-27	35213538	115082 European		17p11.2	17	17529142		PEMT			ENSG00000133027	rs16961845-C	intron_variant		0.937684	3e-09	8.52288	0.048785	[0.033-0.065] unit increase	Genome-wide genotyping array	(C/T)	C	0.1308	-136830	0.3286	0.042	17529142	115082					TRUE	LD filter (R2 < 0.6)
rs1800574	rs1696390	childhood onset asthma	2020-04-17	31669095	13435 European 393186 European		12q24.31	12	120920841	NR	RPL12P33 - HNF1A-AS1	ENSG00000244585	ENSG00000241388		rs1696390-?	intergenic_variant		NR	5e-12	11.301			Genome-wide genotyping array	(A/G)	?	0.4812	-58220	0.8545	0.0138	120920841	406621					TRUE	LD filter (R2 < 0.6)
rs2460449	rs16966142	coffee consumption	2011-05-26	21490707	47431 European		16q24.3	16	89784625	NR	FANCA			ENSG00000187741	rs16966142-T	intron_variant		0.08	6e-06	5.22185	0.118	[0.07-0.17] mg/day increase	Genome-wide genotyping array	(C/T)	T	0.255	150286	0.6117	0.0361	89784625	47431					TRUE	LD filter (R2 < 0.6)
rs154656	rs16966142	coffee consumption	2011-05-26	21490707	47431 European		16q24.3	16	89784625	NR	FANCA			ENSG00000187741	rs16966142-T	intron_variant		0.08	6e-06	5.22185	0.118	[0.07-0.17] mg/day increase	Genome-wide genotyping array	(C/T)	T	0.255	143030	0.7724	0.0531	89784625	47431					TRUE	LD filter (R2 < 0.6)
rs7169329	rs16966245	glomerular filtration rate	2021-06-29	33462484	342376 European 6016 African 7339 South Asian		15q21.3	15	53588607	NR	WDR72			ENSG00000166415	rs16966245-C	intron_variant		NR	3e-24	23.5229	0.0247	[0.02-0.029] unit decrease	Genome-wide genotyping array	(T/C)	C	0.3275	-21822	0.702	0.1375	53588607	355731					TRUE	LD filter (R2 < 0.6)
rs35255404	rs16966245	glomerular filtration rate	2021-06-29	33462484	342376 European 6016 African 7339 South Asian		15q21.3	15	53588607	NR	WDR72			ENSG00000166415	rs16966245-C	intron_variant		NR	3e-24	23.5229	0.0247	[0.02-0.029] unit decrease	Genome-wide genotyping array	(T/C)	C	0.3275	-38422	0.871	0.1298	53588607	355731					TRUE	LD filter (R2 < 0.6)
rs77593734	rs16966245	glomerular filtration rate	2021-06-29	33462484	342376 European 6016 African 7339 South Asian		15q21.3	15	53588607	NR	WDR72			ENSG00000166415	rs16966245-C	intron_variant		NR	3e-24	23.5229	0.0247	[0.02-0.029] unit decrease	Genome-wide genotyping array	(T/C)	C	0.3275	-121802	0.7496	0.1157	53588607	355731					TRUE	LD filter (R2 < 0.6)
rs690428	rs16966245	glomerular filtration rate	2021-06-29	33462484	342376 European 6016 African 7339 South Asian		15q21.3	15	53588607	NR	WDR72			ENSG00000166415	rs16966245-C	intron_variant		NR	3e-24	23.5229	0.0247	[0.02-0.029] unit decrease	Genome-wide genotyping array	(T/C)	C	0.3275	-69774	0.6477	0.1431	53588607	355731					TRUE	LD filter (R2 < 0.6)
rs7169329	rs16966245	creatinine measurement	2021-06-29	33462484	342376 European 6016 African 7339 South Asian		15q21.3	15	53588607	NR	WDR72			ENSG00000166415	rs16966245-C	intron_variant		NR	4e-24	23.3979	0.0247	[0.02-0.029] unit increase	Genome-wide genotyping array	(T/C)	C	0.3275	-21822	0.702	0.1375	53588607	355731					TRUE	LD filter (R2 < 0.6)
rs35255404	rs16966245	creatinine measurement	2021-06-29	33462484	342376 European 6016 African 7339 South Asian		15q21.3	15	53588607	NR	WDR72			ENSG00000166415	rs16966245-C	intron_variant		NR	4e-24	23.3979	0.0247	[0.02-0.029] unit increase	Genome-wide genotyping array	(T/C)	C	0.3275	-38422	0.871	0.1298	53588607	355731					TRUE	LD filter (R2 < 0.6)
rs77593734	rs16966245	creatinine measurement	2021-06-29	33462484	342376 European 6016 African 7339 South Asian		15q21.3	15	53588607	NR	WDR72			ENSG00000166415	rs16966245-C	intron_variant		NR	4e-24	23.3979	0.0247	[0.02-0.029] unit increase	Genome-wide genotyping array	(T/C)	C	0.3275	-121802	0.7496	0.1157	53588607	355731					TRUE	LD filter (R2 < 0.6)
rs690428	rs16966245	creatinine measurement	2021-06-29	33462484	342376 European 6016 African 7339 South Asian		15q21.3	15	53588607	NR	WDR72			ENSG00000166415	rs16966245-C	intron_variant		NR	4e-24	23.3979	0.0247	[0.02-0.029] unit increase	Genome-wide genotyping array	(T/C)	C	0.3275	-69774	0.6477	0.1431	53588607	355731					TRUE	LD filter (R2 < 0.6)
rs7169329	rs16966245	cystatin C measurement	2021-06-29	33462484	342399 European 6015 African 7338 South Asian		15q21.3	15	53588607	NR	WDR72			ENSG00000166415	rs16966245-C	intron_variant		NR	3e-18	17.5229	0.0213	[0.017-0.026] unit increase	Genome-wide genotyping array	(T/C)	C	0.3275	-21822	0.702	0.1375	53588607	355752					TRUE	LD filter (R2 < 0.6)
rs35255404	rs16966245	cystatin C measurement	2021-06-29	33462484	342399 European 6015 African 7338 South Asian		15q21.3	15	53588607	NR	WDR72			ENSG00000166415	rs16966245-C	intron_variant		NR	3e-18	17.5229	0.0213	[0.017-0.026] unit increase	Genome-wide genotyping array	(T/C)	C	0.3275	-38422	0.871	0.1298	53588607	355752					TRUE	LD filter (R2 < 0.6)
rs77593734	rs16966245	cystatin C measurement	2021-06-29	33462484	342399 European 6015 African 7338 South Asian		15q21.3	15	53588607	NR	WDR72			ENSG00000166415	rs16966245-C	intron_variant		NR	3e-18	17.5229	0.0213	[0.017-0.026] unit increase	Genome-wide genotyping array	(T/C)	C	0.3275	-121802	0.7496	0.1157	53588607	355752					TRUE	LD filter (R2 < 0.6)
rs690428	rs16966245	cystatin C measurement	2021-06-29	33462484	342399 European 6015 African 7338 South Asian		15q21.3	15	53588607	NR	WDR72			ENSG00000166415	rs16966245-C	intron_variant		NR	3e-18	17.5229	0.0213	[0.017-0.026] unit increase	Genome-wide genotyping array	(T/C)	C	0.3275	-69774	0.6477	0.1431	53588607	355752					TRUE	LD filter (R2 < 0.6)
rs246234	rs16967755	mean corpuscular hemoglobin	2020-09-18	32888494	408112 British		16p13.11	16	16105398	ABCC1	ABCC1, ABCC1			ENSG00000278183, ENSG00000103222	rs16967755-G	splice_acceptor_variant		0.233494	8e-10	9.09691	0.0160077	[0.011-0.021] unit increase	Genome-wide genotyping array	(A/G)	G	0.3127	70513	0.1812	0.0237	16105398	408112					TRUE	LD filter (R2 < 0.6)
rs9920185	rs16968739	brain volume measurement	2020-01-28	31676860	19629 British		15q14	15	39311939	NR	C15orf54				rs16968739-?	intron_variant		NR	5e-37	36.301			Genome-wide genotyping array	(G/A)	?	0.1723	330565	0.3876	0.0141	39311939	19629					TRUE	LD filter (R2 < 0.6)
rs9920185	rs16968739	brain volume measurement	2020-01-28	31676860	19629 British		15q14	15	39311939	NR	C15orf54				rs16968739-?	intron_variant		NR	7e-30	29.1549			Genome-wide genotyping array	(G/A)	?	0.1723	330565	0.3876	0.0141	39311939	19629					TRUE	LD filter (R2 < 0.6)
rs12907511	rs16969894	forced expiratory volume, response to bronchodilator	2016-10-14	26634245	10094 European 3260 African American 178		15q25.1	15	78484114	IREB2	IREB2			ENSG00000136381	rs16969894-T	intron_variant		0.19	2e-07	6.69897	0.058	NR unit increase	Genome-wide genotyping array	(C/T)	T	0.27	-221605	0.2257	0.0192	78484114	13532					TRUE	LD filter (R2 < 0.6)
rs12907511	rs16969894	response to bronchodilator, FEV/FEC ratio	2016-10-14	26634245	10094 European 3260 African American 178		15q25.1	15	78484114	IREB2	IREB2			ENSG00000136381	rs16969894-T	intron_variant		0.189	3e-06	5.52288	0.011	unit increase	Genome-wide genotyping array	(C/T)	T	0.27	-221605	0.2257	0.0192	78484114	13532					TRUE	LD filter (R2 < 0.6)
rs12907511	rs16969968	FEV/FEC ratio	2016-10-14	26634245	6659 European		15q25.1	15	78590583	CHRNA5	CHRNA5			ENSG00000169684	rs16969968-?	missense_variant	missense	NR	2e-10	9.69897	0.01709	unit decrease	Genome-wide genotyping array	(G/A)	?	0.1496	-115136	0.6929	0.083	78590583	6659					TRUE	LD filter (R2 < 0.6)
rs12907511	rs16969968	forced expiratory volume, response to bronchodilator	2016-10-14	26634245	10094 European 3260 African American 178		15q25.1	15	78590583	CHRNA5	CHRNA5			ENSG00000169684	rs16969968-A	missense_variant	missense	0.578	6e-15	14.2218	0.078	NR unit decrease	Genome-wide genotyping array	(G/A)	A	0.1496	-115136	0.6929	0.083	78590583	13532					TRUE	LD filter (R2 < 0.6)
rs12907511	rs16969968	cryptic phenotype measurement	2022-07-13	35760791	294133 European A1		15q25.1	15	78590583		CHRNA5			ENSG00000169684	rs16969968-A	missense_variant	missense	NR	3e-12	11.5229	0.006	[0.0043-0.0077] unit increase	Genome-wide genotyping array	(G/A)	A	0.1496	-115136	0.6929	0.083	78590583	294134					TRUE	LD filter (R2 < 0.6)
rs12907511	rs16969968	forced expiratory volume	2016-10-14	26634245	6659 European		15q25.1	15	78590583	CHRNA5	CHRNA5			ENSG00000169684	rs16969968-?	missense_variant	missense	NR	2e-09	8.69897	0.07994	unit decrease	Genome-wide genotyping array	(G/A)	?	0.1496	-115136	0.6929	0.083	78590583	6659					TRUE	LD filter (R2 < 0.6)
rs12907511	rs16969968	chronic obstructive pulmonary disease	2021-06-01	33909500	31465 European 203688 European 1413 African 6080 African 287 East Asian 7484 East Asian 61 Hispanic 613 Hispanic		15q25.1	15	78590583	CHRNA5	CHRNA5			ENSG00000169684	rs16969968-A	missense_variant	missense	0.33	5e-25	24.301	1.11	[1.09 -1.14]	Exome genotyping array [Exome array]	(G/A)	A	0.1496	-115136	0.6929	0.083	78590583	251091					TRUE	LD filter (R2 < 0.6)
rs12907511	rs16969968	cigarettes per day measurement	2019-10-04	30679032	153918 European		15q25.1	15	78590583	CHRNA5	CHRNA5			ENSG00000169684	rs16969968-A	missense_variant	missense	0.34	3e-139	138.523	0.096	[0.089-0.103] unit increase	Exome genotyping array [Exome array]	(G/A)	A	0.1496	-115136	0.6929	0.083	78590583	153918					TRUE	LD filter (R2 < 0.6)
rs12907511	rs16969968	cigarettes per day measurement	2022-02-07	29758381	7432	1,927 cases, 25,141 controls	15q25.1	15	78590583	CHRNA5	CHRNA5			ENSG00000169684	rs16969968-?	missense_variant	missense		2e-07	6.69897			Exome genotyping array [Exome array]	(G/A)	?	0.1496	-115136	0.6929	0.083	78590583	7432					TRUE	LD filter (R2 < 0.6)
rs12907511	rs16969968	response to bronchodilator, FEV/FEC ratio	2016-10-14	26634245	10094 European 3260 African American 178		15q25.1	15	78590583	CHRNA5	CHRNA5			ENSG00000169684	rs16969968-A	missense_variant	missense	0.578	1e-15	15	0.017	unit decrease	Genome-wide genotyping array	(G/A)	A	0.1496	-115136	0.6929	0.083	78590583	13532					TRUE	LD filter (R2 < 0.6)
rs12907511	rs16969968	response to bronchodilator, FEV/FEC ratio	2016-10-14	26634245	5439 European 821 African American		15q25.1	15	78590583	CHRNA5	CHRNA5			ENSG00000169684	rs16969968-A	missense_variant	missense	0.503	4e-07	6.39794	0.012	NR unit decrease	Genome-wide genotyping array	(G/A)	A	0.1496	-115136	0.6929	0.083	78590583	6260					TRUE	LD filter (R2 < 0.6)
rs12907511	rs16969968	time to first cigarette measurement	2019-09-02	31294817	18567 European	10,061 European ancestry individuals	15q25.1	15	78590583	CHRNA5	CHRNA5			ENSG00000169684	rs16969968-G	missense_variant	missense		1e-17	17	0.07	[0.05-0.09] unit decrease	Genome-wide genotyping array	(G/A)	G	0.1496	-115136	0.6929	0.083	78590583	18567					TRUE	LD filter (R2 < 0.6)
rs12907511	rs16969968	nicotine dependence symptom count	2019-09-02	31294817	19431 European	7,010 European ancestry individuals	15q25.1	15	78590583	CHRNA5	CHRNA5			ENSG00000169684	rs16969968-G	missense_variant	missense		4e-28	27.3979	0.23	[0.19-0.27] unit decrease	Genome-wide genotyping array	(G/A)	G	0.1496	-115136	0.6929	0.083	78590583	19431					TRUE	LD filter (R2 < 0.6)
rs60580012	rs16969990	high density lipoprotein cholesterol measurement	2020-07-21	32203549	403943 European		17q21.32	17	48153529	SKAP1	SKAP1			ENSG00000141293	rs16969990-C	intron_variant		0.929705	3e-11	10.5229	0.0248864	[0.018-0.032] unit decrease	Genome-wide genotyping array	(C/T)	C	0.099	261083	0.6485	0.0171	48153529	403943					TRUE	LD filter (R2 < 0.6)
rs60580012	rs16969990	leukocyte count	2019-02-08	30595370	444000 European		17q21.32	17	48153529		SKAP1			ENSG00000141293	rs16969990-?	intron_variant		NR	1e-11	11			Genome-wide genotyping array	(C/T)	?	0.099	261083	0.6485	0.0171	48153529	444000					TRUE	LD filter (R2 < 0.6)
rs3814995	rs16970294	leucine measurement	2020-01-09	23823483	2076 European		19q13.12	19	35407997	FFAR2	LINC01531			ENSG00000205786	rs16970294-?	non_coding_transcript_exon_variant		NR	4e-06	5.39794	0.290707	[0.17-0.41] unit increase	Genome-wide genotyping array	(A/G)	?	0.1799	-443313	0.4335	0.017	35407997	2076					TRUE	LD filter (R2 < 0.6)
rs112175548	rs16970670	3-hydroxypropylmercapturic acid measurement	2016-07-14	26053186	362 African American 329 Native Hawaiian 438 European 449 Latino 704 Japanese		16q22.2	16	72191288	NR	PMFBP1 - LINC01572	ENSG00000118557	ENSG00000261008		rs16970670-?	regulatory_region_variant		NR	4e-06	5.39794	1.0285	[NR] unit decrease	Genome-wide genotyping array	(A/T)	?	0.1492	471147	0.7934	0.0336	72191288	2282					TRUE	LD filter (R2 < 0.6)
rs1858800	rs16971465	schizophrenia	2016-07-23	26198764	592 Ashkenazi Jewish 505 Ashkenazi Jewish 36989 113075		16q22.3	16	72983162	NR	ZFHX3			ENSG00000140836	rs16971465-C	intron_variant		NR	6e-06	5.22185	1.08	[NR]	Genome-wide genotyping array	(C/G)	C	0.1264	-7215	0.9241	0.0367	72983162	151161					TRUE	LD filter (R2 < 0.6)
rs2412608	rs16971976	body height	2019-05-21	30595370	458000 European		15q15.1	15	41697728		MGA			ENSG00000174197	rs16971976-?	intron_variant		NR	1e-24	24			Genome-wide genotyping array	(A/G)	?	0.4593	493213	0.2615	0.0245	41697728	458000					TRUE	LD filter (R2 < 0.6)
rs883541	rs16973424	Alzheimer disease, age at onset	2016-12-08	26830138	2478 European 979 1070		17q24.2	17	68907860	Intergenic	ABCA8			ENSG00000141338	rs16973424-A	missense_variant	missense	NR	3e-07	6.52288	5.144	unit decrease	Genome-wide genotyping array	(A/C)	A	0.0296	454879	0.3484	0.0103	68907860	4527					TRUE	LD filter (R2 < 0.6)
rs112175548	rs16973500	attention deficit hyperactivity disorder, conduct disorder	2008-12-09	18951430	938 European		16q22.2	16	71931293	PKD1L3, KIAA0174, DHODH	PKD1L3			ENSG00000277481	rs16973500-C	intron_variant		0.86	7e-06	5.1549			Genome-wide genotyping array	(C/T)	C	0.2039	211156	0.4583	0.0164	71931293	938					TRUE	LD filter (R2 < 0.6)
rs112175548	rs16973500	response to TNF antagonist	2016-11-17	26776603	31 Japanese 282 Japanese 131 Japanese		16q22.2	16	71931293	PKD1L3, IST1, ATXN1L	PKD1L3			ENSG00000277481	rs16973500-T	intron_variant		0.38	9e-06	5.04576	0.24	[0.13, 0.34] unit increase	Genome-wide genotyping array	(C/T)	T	0.2039	211156	0.4583	0.0164	71931293	444					TRUE	LD filter (R2 < 0.6)
rs9823161	rs1697354	brain measurement	2022-03-28	33821002	19670 European		3q29	3	193790779		RN7SL447P - LINC02038	ENSG00000243991	ENSG00000229155		rs1697354-?	regulatory_region_variant		NR	2e-08	7.69897			Genome-wide genotyping array	(A/T)	?	0.2963	-302600	0.2362	0.0134	193790779	19670					TRUE	LD filter (R2 < 0.6)
rs59343080	rs16974196	resting heart rate	2017-03-27	27798624	127919 European 2478 Asian 1734 Black 684 Mixed 1436	130,795 European ancestry individuals	19q13.2	19	40327563	C19orf47, MAP3K10	C19orf47			ENSG00000160392	rs16974196-A	intron_variant		0.32	1e-11	11	0.2436	[0.17-0.31] unit increase	Genome-wide genotyping array	(G/A)	A	0.2909	98797	0.9301	0.0565	40327563	134251					TRUE	LD filter (R2 < 0.6)
rs55743020	rs16975963	longevity	2011-07-21	20834067	1173		19q13.13	19	37834896	AC016582.2	WDR87BP			ENSG00000225868	rs16975963-?	intron_variant		NR	1e-06	6			Genome-wide genotyping array	(C/G)	?	0.2642	137303	0.9305	0.0654	37834896	1173					TRUE	LD filter (R2 < 0.6)
rs9807214	rs16978339	Abnormality of refraction	2020-05-28	32231278	542934 European		18q12.3	18	45306271	SETBP1, SLC14A2	SLC14A2			ENSG00000132874	rs16978339-?	intron_variant			3e-36	35.5229			Genome-wide genotyping array	(T/G)	?	0.1697	103284	0.1175	0.0125	45306271	542934					TRUE	LD filter (R2 < 0.6)
rs10419627	rs16978630	diffuse large B-cell lymphoma, multiple sclerosis	2019-09-20	31407831	3617 European B 9772 European 24813 European		19p13.13	19	12702869	TNPO2	TNPO2			ENSG00000105576	rs16978630-?	missense_variant	missense,synonymous	NR	9e-08	7.04576	1.33333		Genome-wide genotyping array	(T/C)	?	0.1492	-222994	0.2323	0.0142	12702869	38202					TRUE	LD filter (R2 < 0.6)
rs281380	rs1698113	fatty acid measurement	2022-04-27	35213538	115006 European		19q13.33	19	48756599		FGF21			ENSG00000105550	rs1698113-T	intron_variant		0.514513	2e-11	10.699	0.0292165	[0.021-0.038] unit increase	Genome-wide genotyping array	(T/C)	T	0.4217	45386	0.5348	0.2017	48756599	115006					TRUE	LD filter (R2 < 0.6)
rs72629024	rs16983844	self reported educational attainment	2018-11-12	30038396	1311438 European		20q13.33	20	63594155	Intergenic	GMEB2			ENSG00000101216	rs16983844-A	intron_variant		0.2142	8e-09	8.09691	0.0092	[0.0061-0.0123] unit increase	Genome-wide genotyping array	(G/A)	A	0.2159	72989	0.3128	0.0671	63594155	1311438					TRUE	LD filter (R2 < 0.6)
rs72629024	rs16983844	educational attainment	2022-07-01	35361970	3037499 European		20q13.33	20	63594155		GMEB2			ENSG00000101216	rs16983844-A	intron_variant		0.2089	8e-17	16.0969	0.0107414	[0.0082-0.0133] unit increase	Genome-wide genotyping array	(G/A)	A	0.2159	72989	0.3128	0.0671	63594155	3037499					TRUE	LD filter (R2 < 0.6)
rs3850625	rs169850	brain measurement	2022-03-07	34910505	33748 European		1q32.1	1	200960016		MROH3P			ENSG00000233217	rs169850-T	intron_variant		0.32	1e-08	8	5.73	z score increase	Genome-wide genotyping array	(T/C)	T	0.4179	-87152	0.8181	0.0441	200960016	33748					TRUE	LD filter (R2 < 0.6)
rs4491726	rs16985284	metastatic colorectal cancer, survival time	2021-04-30	32958699	613 European		2p24.2	2	18553898	KCNS3, RDH14	NA - RDH14		ENSG00000240857		rs16985284-?	intergenic_variant			5e-06	5.30103	1.56	[1.29-1.89]	Genome-wide genotyping array	(A/C)	?	0.0859	58888	0.292	0.0403	18553898	613					TRUE	LD filter (R2 < 0.6)
rs13417750	rs16985284	metastatic colorectal cancer, survival time	2021-04-30	32958699	613 European		2p24.2	2	18553898	KCNS3, RDH14	NA - RDH14		ENSG00000240857		rs16985284-?	intergenic_variant			5e-06	5.30103	1.56	[1.29-1.89]	Genome-wide genotyping array	(A/C)	?	0.0859	53799	0.4215	0.0528	18553898	613					TRUE	LD filter (R2 < 0.6)
rs2007458	rs16988333	type 2 diabetes mellitus	2019-01-11	30054458	61714 European 1178 Pakistani 593952 European 2472 Pakistani		22q12.2	22	30156824	HORMAD2	HORMAD2			ENSG00000176635	rs16988333-G	intron_variant		0.0904035	9e-09	8.04576	0.0745	[0.049-0.1] unit decrease	Genome-wide genotyping array	(A/G)	G	0.0413	164107	0.9762	0.0281	30156824	659316					TRUE	LD filter (R2 < 0.6)
rs2007458	rs16988381	breast carcinoma	2020-06-24	32424353	106278 European 91477 European		22q12.2	22	30196819	NR	HORMAD2 - LIF-AS1	ENSG00000176635	ENSG00000232530		rs16988381-?	intron_variant		NR	3e-09	8.52288			Genome-wide genotyping array	(C/A)	?	0.0242	204102	0.8983	0.0137	30196819	197755					TRUE	LD filter (R2 < 0.6)
rs2007458	rs16988383	Behcet's syndrome	2021-07-27	33393726	2344 Turkish 1920 Turkish 437 European 3325 European 312 East Asian 398 East Asian 104 Tunisian 142 Tunisian		22q12.2	22	30196853	MTMR3, HORMAD2	HORMAD2 - LIF-AS1	ENSG00000176635	ENSG00000232530		rs16988383-T	intron_variant		NR	2e-06	5.69897	1.3381	NR	Genome-wide genotyping array	(C/T)	T	0.1184	204136	0.8671	0.0691	30196853	8982					TRUE	LD filter (R2 < 0.6)
rs6029640	rs16989541	body height	2019-05-21	30595370	458000 European		20q12	20	41099055		PLCG1-AS1, TOP1			ENSG00000226648, ENSG00000198900	rs16989541-?	intron_variant		NR	1e-15	15			Genome-wide genotyping array	(G/A)	?	0.0935	-242690	0.9334	0.0562	41099055	458000					TRUE	LD filter (R2 < 0.6)
rs10419627	rs16995252	serum non-albumin protein measurement	2021-06-29	33462484	313032 European 5573 African 6687 South Asian		19p13.13	19	13132490	NR	NACC1			ENSG00000160877	rs16995252-G	intron_variant		NR	4e-09	8.39794	0.0312	[0.021-0.042] unit decrease	Genome-wide genotyping array	(A/G)	G	0.0421	206627	0.4864	0.0156	13132490	325292					TRUE	LD filter (R2 < 0.6)
rs3794991	rs16996185	triglyceride measurement	2020-10-30	31566214	29902 European		19p13.11	19	19609979		PBX4			ENSG00000105717	rs16996185-G	intron_variant		0.08	7e-11	10.1549	7.76	[5.43-10.09] unit decrease	Genome-wide genotyping array	(T/G)	G	0.1298	110192	0.8076	0.4233	19609979	29902					TRUE	LD filter (R2 < 0.6)
rs3794991	rs16996277	BMI-adjusted waist-hip ratio	2020-04-17	31669095	457690 European		19p13.11	19	19743487	NR	ZNF14 - LINC00663	ENSG00000105708	ENSG00000266904		rs16996277-?	intron_variant		NR	7e-10	9.1549			Genome-wide genotyping array	(C/G)	?	0.0821	243700	0.1887	0.0329	19743487	457690					TRUE	LD filter (R2 < 0.6)
rs3794991	rs16996277	waist-hip ratio	2019-02-08	30595370	458000 European		19p13.11	19	19743487		ZNF14 - LINC00663	ENSG00000105708	ENSG00000266904		rs16996277-?	intron_variant		NR	4e-09	8.39794			Genome-wide genotyping array	(C/G)	?	0.0821	243700	0.1887	0.0329	19743487	458000					TRUE	LD filter (R2 < 0.6)
rs219786	rs16997926	Obsessive-compulsive trait	2021-08-13	33531474	5018 European		21q22.13	21	36526778	CLDN14	CLDN14			ENSG00000159261	rs16997926-?	intron_variant		NR	2e-06	5.69897	0.372	[0.22-0.52] unit increase	Genome-wide genotyping array	(C/T)	?	0.0937	67325	0.176	0.0146	36526778	5018					TRUE	LD filter (R2 < 0.6)
rs2277383	rs1700159	myeloid white cell count	2020-09-21	32888493	746667 African American AfroCaribbean African European East Asian Hispanic Latin American South Asian		12q13.13	12	51912002	NR	ACVRL1			ENSG00000139567	rs1700159-T	intron_variant		0.786583	1e-26	26			Genome-wide genotyping array	(C/T)	T	0.1971	-8602	1	0.037	51912002	746667					TRUE	LD filter (R2 < 0.6)
rs2277383	rs1700159	leukocyte count	2019-02-08	30595370	444000 European		12q13.13	12	51912002		ACVRL1			ENSG00000139567	rs1700159-?	intron_variant		NR	8e-19	18.0969			Genome-wide genotyping array	(C/T)	?	0.1971	-8602	1	0.037	51912002	444000					TRUE	LD filter (R2 < 0.6)
rs2277383	rs1700159	lymphocyte count	2020-09-18	32888494	408112 British		12q13.13	12	51912002	ACVRL1	ACVRL1			ENSG00000139567	rs1700159-T	intron_variant		0.771744	8e-09	8.09691	0.0151354	[0.01-0.0203] unit increase	Genome-wide genotyping array	(C/T)	T	0.1971	-8602	1	0.037	51912002	408112					TRUE	LD filter (R2 < 0.6)
rs2277383	rs1700159	leukocyte count	2017-08-30	27863252	172435 European		12q13.13	12	51912002	ACVRL1	ACVRL1			ENSG00000139567	rs1700159-T	intron_variant		0.7734	2e-14	13.699	0.0327832	[0.024-0.041] unit increase	Genome-wide genotyping array	(C/T)	T	0.1971	-8602	1	0.037	51912002	172435					TRUE	LD filter (R2 < 0.6)
rs2277383	rs1700159	monocyte count	2021-12-13	34469753	234690 European	100,494 European ancestry individuals	12q13.13	12	51912002		ACVRL1			ENSG00000139567	rs1700159-C	intron_variant		0.228	7e-09	8.1549			Genome-wide genotyping array	(C/T)	C	0.1971	-8602	1	0.037	51912002	234690					TRUE	LD filter (R2 < 0.6)
rs2277383	rs1700159	lymphocyte count	2020-09-21	32888493	524923 European		12q13.13	12	51912002	NR	ACVRL1			ENSG00000139567	rs1700159-T	intron_variant		0.773805	6e-14	13.2218	0.017172	[0.013-0.022] SD unit increase	Genome-wide genotyping array	(C/T)	T	0.1971	-8602	1	0.037	51912002	524923					TRUE	LD filter (R2 < 0.6)
rs2277383	rs1700159	monocyte count	2020-09-18	32888494	408112 British		12q13.13	12	51912002	ACVRL1	ACVRL1			ENSG00000139567	rs1700159-C	intron_variant		0.228196	4e-13	12.3979	0.0191325	[0.014-0.024] unit increase	Genome-wide genotyping array	(C/T)	C	0.1971	-8602	1	0.037	51912002	408112					TRUE	LD filter (R2 < 0.6)
rs2277383	rs1700159	platelet count	2020-09-21	32888493	721201 African American AfroCaribbean African European East Asian Hispanic Latin American South Asian		12q13.13	12	51912002	NR	ACVRL1			ENSG00000139567	rs1700159-T	intron_variant		0.786612	6e-12	11.2218			Genome-wide genotyping array	(C/T)	T	0.1971	-8602	1	0.037	51912002	721201					TRUE	LD filter (R2 < 0.6)
rs2277383	rs1700159	myeloid white cell count	2020-09-21	32888493	562243 European		12q13.13	12	51912002	NR	ACVRL1			ENSG00000139567	rs1700159-T	intron_variant		0.774395	6e-28	27.2218	0.02445	[0.02-0.029] SD unit increase	Genome-wide genotyping array	(C/T)	T	0.1971	-8602	1	0.037	51912002	562243					TRUE	LD filter (R2 < 0.6)
rs2277383	rs1700159	neutrophil count	2020-09-21	32888493	627215 African American AfroCaribbean African European East Asian Hispanic Latin American South Asian		12q13.13	12	51912002	NR	ACVRL1			ENSG00000139567	rs1700159-T	intron_variant		0.782204	1e-18	18			Genome-wide genotyping array	(C/T)	T	0.1971	-8602	1	0.037	51912002	627215					TRUE	LD filter (R2 < 0.6)
rs2277383	rs1700159	leukocyte count	2020-09-18	32888494	408112 British		12q13.13	12	51912002	ACVRL1	ACVRL1			ENSG00000139567	rs1700159-T	intron_variant		0.771762	1e-20	20	0.0245553	[0.019-0.03] unit increase	Genome-wide genotyping array	(C/T)	T	0.1971	-8602	1	0.037	51912002	408112					TRUE	LD filter (R2 < 0.6)
rs2277383	rs1700159	lymphocyte count	2020-09-21	32888493	643370 African American AfroCaribbean African European East Asian Hispanic Latin American South Asian		12q13.13	12	51912002	NR	ACVRL1			ENSG00000139567	rs1700159-T	intron_variant		0.782823	8e-12	11.0969			Genome-wide genotyping array	(C/T)	T	0.1971	-8602	1	0.037	51912002	643370					TRUE	LD filter (R2 < 0.6)
rs2277383	rs1700159	neutrophil count	2021-12-13	34469753	234802 European	100,556 European ancestry individuals	12q13.13	12	51912002		ACVRL1			ENSG00000139567	rs1700159-C	intron_variant		0.228	2e-08	7.69897			Genome-wide genotyping array	(C/T)	C	0.1971	-8602	1	0.037	51912002	234802					TRUE	LD filter (R2 < 0.6)
rs2277383	rs1700159	monocyte count	2020-09-21	32888493	639696 African American AfroCaribbean African European East Asian Hispanic Latin American South Asian		12q13.13	12	51912002	NR	ACVRL1			ENSG00000139567	rs1700159-T	intron_variant		0.782888	3e-17	16.5229			Genome-wide genotyping array	(C/T)	T	0.1971	-8602	1	0.037	51912002	639696					TRUE	LD filter (R2 < 0.6)
rs2277383	rs1700159	neutrophil count	2020-09-21	32888493	519288 European		12q13.13	12	51912002	NR	ACVRL1			ENSG00000139567	rs1700159-T	intron_variant		0.773937	2e-20	19.699	0.02158	[0.017-0.026] SD unit increase	Genome-wide genotyping array	(C/T)	T	0.1971	-8602	1	0.037	51912002	519288					TRUE	LD filter (R2 < 0.6)
rs2277383	rs1700159	monocyte count	2017-08-30	27863252	170721 European		12q13.13	12	51912002	ACVRL1	ACVRL1			ENSG00000139567	rs1700159-T	intron_variant		0.7734	1e-09	9	0.0258238	[0.017-0.034] unit increase	Genome-wide genotyping array	(C/T)	T	0.1971	-8602	1	0.037	51912002	170721					TRUE	LD filter (R2 < 0.6)
rs2277383	rs1700159	Eczema	2019-02-08	30595370	459000 European		12q13.13	12	51912002		ACVRL1			ENSG00000139567	rs1700159-?	intron_variant		NR	7e-09	8.1549			Genome-wide genotyping array	(C/T)	?	0.1971	-8602	1	0.037	51912002	459000					TRUE	LD filter (R2 < 0.6)
rs2277383	rs1700159	monocyte count	2020-09-21	32888493	521594 European		12q13.13	12	51912002	NR	ACVRL1			ENSG00000139567	rs1700159-T	intron_variant		0.77386	2e-19	18.699	0.020438	[0.016-0.025] SD unit increase	Genome-wide genotyping array	(C/T)	T	0.1971	-8602	1	0.037	51912002	521594					TRUE	LD filter (R2 < 0.6)
rs2277383	rs1700159	platelet count	2020-09-18	32888494	408112 British		12q13.13	12	51912002	ACVRL1	ACVRL1			ENSG00000139567	rs1700159-T	intron_variant		0.771707	2e-10	9.69897	0.0170008	[0.012-0.022] unit increase	Genome-wide genotyping array	(C/T)	T	0.1971	-8602	1	0.037	51912002	408112					TRUE	LD filter (R2 < 0.6)
rs2277383	rs1700159	neutrophil count	2020-09-18	32888494	408112 British		12q13.13	12	51912002	ACVRL1	ACVRL1			ENSG00000139567	rs1700159-T	intron_variant		0.771742	2e-15	14.699	0.0209824	[0.016-0.026] unit increase	Genome-wide genotyping array	(C/T)	T	0.1971	-8602	1	0.037	51912002	408112					TRUE	LD filter (R2 < 0.6)
rs2277383	rs1700159	platelet crit	2020-09-18	32888494	408112 British		12q13.13	12	51912002	ACVRL1	ACVRL1			ENSG00000139567	rs1700159-T	intron_variant		0.771698	3e-21	20.5229	0.0251857	[0.02-0.03] unit increase	Genome-wide genotyping array	(C/T)	T	0.1971	-8602	1	0.037	51912002	408112					TRUE	LD filter (R2 < 0.6)
rs2277383	rs1700159	myeloid white cell count	2017-08-30	27863252	169219 European		12q13.13	12	51912002	ACVRL1	ACVRL1			ENSG00000139567	rs1700159-T	intron_variant		0.7735	5e-13	12.301	0.0309311	[0.023-0.039] unit increase	Genome-wide genotyping array	(C/T)	T	0.1971	-8602	1	0.037	51912002	169219					TRUE	LD filter (R2 < 0.6)
rs2277383	rs1700159	platelet crit	2017-08-30	27863252	164339 European		12q13.13	12	51912002	ACVRL1	ACVRL1			ENSG00000139567	rs1700159-T	intron_variant		0.7735	4e-11	10.3979	0.0287743	[0.02-0.037] unit increase	Genome-wide genotyping array	(C/T)	T	0.1971	-8602	1	0.037	51912002	164339					TRUE	LD filter (R2 < 0.6)
rs2277383	rs1700159	platelet count	2020-09-21	32888493	542827 European		12q13.13	12	51912002	NR	ACVRL1			ENSG00000139567	rs1700159-T	intron_variant		0.774475	1e-12	12	0.01569	[0.011-0.02] SD unit increase	Genome-wide genotyping array	(C/T)	T	0.1971	-8602	1	0.037	51912002	542827					TRUE	LD filter (R2 < 0.6)
rs2277383	rs1700159	monocyte count	2021-12-14	34594039	349856 European 95119 East Asian		12q13.13	12	51912002		ACVRL1			ENSG00000139567	rs1700159-T	intron_variant		NR	2e-10	9.69897	0.0158	[0.011-0.021] unit increase	Genome-wide genotyping array	(C/T)	T	0.1971	-8602	1	0.037	51912002	444975					TRUE	LD filter (R2 < 0.6)
rs56283550	rs17001868	breast size	2018-11-30	29855537	5609 Japanese		22q13.1	22	40382227	MKL1, SGSM3, TNRC6B	SGSM3, ADSL, SGSM3-AS1			ENSG00000100359, ENSG00000239900, ENSG00000229999	rs17001868-?	intron_variant		0.245	7e-07	6.1549			Genome-wide genotyping array	(A/C)	?	0.145	-53657	0.5475	0.2534	40382227	5609					TRUE	LD filter (R2 < 0.6)
rs17001943	rs17001868	breast size	2018-11-30	29855537	5609 Japanese		22q13.1	22	40382227	MKL1, SGSM3, TNRC6B	SGSM3, ADSL, SGSM3-AS1			ENSG00000100359, ENSG00000239900, ENSG00000229999	rs17001868-?	intron_variant		0.245	7e-07	6.1549			Genome-wide genotyping array	(A/C)	?	0.145	-84382	0.6835	0.3199	40382227	5609					TRUE	LD filter (R2 < 0.6)
rs80533	rs17001868	breast size	2018-11-30	29855537	5609 Japanese		22q13.1	22	40382227	MKL1, SGSM3, TNRC6B	SGSM3, ADSL, SGSM3-AS1			ENSG00000100359, ENSG00000239900, ENSG00000229999	rs17001868-?	intron_variant		0.245	7e-07	6.1549			Genome-wide genotyping array	(A/C)	?	0.145	-307738	0.2862	0.0659	40382227	5609					TRUE	LD filter (R2 < 0.6)
rs56283550	rs17001868	dense area measurement, mammographic density measurement	2015-06-12	25342443	7600 European	343 European ancestry individuals, 1,472 Old Order Amish individuals, 8,564 individuals	22q13.1	22	40382227	SGSM3, MKL1, TNRC6B	SGSM3, ADSL, SGSM3-AS1			ENSG00000100359, ENSG00000239900, ENSG00000229999	rs17001868-A	intron_variant		0.92	2e-13	12.699	0.18	[0.12-0.24] unit decrease	Genome-wide genotyping array	(A/C)	A	0.145	-53657	0.5475	0.2534	40382227	7600					TRUE	LD filter (R2 < 0.6)
rs17001943	rs17001868	dense area measurement, mammographic density measurement	2015-06-12	25342443	7600 European	343 European ancestry individuals, 1,472 Old Order Amish individuals, 8,564 individuals	22q13.1	22	40382227	SGSM3, MKL1, TNRC6B	SGSM3, ADSL, SGSM3-AS1			ENSG00000100359, ENSG00000239900, ENSG00000229999	rs17001868-A	intron_variant		0.92	2e-13	12.699	0.18	[0.12-0.24] unit decrease	Genome-wide genotyping array	(A/C)	A	0.145	-84382	0.6835	0.3199	40382227	7600					TRUE	LD filter (R2 < 0.6)
rs80533	rs17001868	dense area measurement, mammographic density measurement	2015-06-12	25342443	7600 European	343 European ancestry individuals, 1,472 Old Order Amish individuals, 8,564 individuals	22q13.1	22	40382227	SGSM3, MKL1, TNRC6B	SGSM3, ADSL, SGSM3-AS1			ENSG00000100359, ENSG00000239900, ENSG00000229999	rs17001868-A	intron_variant		0.92	2e-13	12.699	0.18	[0.12-0.24] unit decrease	Genome-wide genotyping array	(A/C)	A	0.145	-307738	0.2862	0.0659	40382227	7600					TRUE	LD filter (R2 < 0.6)
rs80533	rs17001974	creatinine measurement	2018-07-28	29403010	142097 Japanese		22q13.1	22	40481380	MKL1	MRTFA			ENSG00000196588	rs17001974-?	intron_variant		NR	2e-13	12.699	0.02934	[0.022-0.037] unit decrease novel	Genome-wide genotyping array	(C/T)	?	0.1402	-208585	0.6809	0.0159	40481380	142097					TRUE	LD filter (R2 < 0.6)
rs17001943	rs17002069	schizophrenia	2019-02-21	30285260	14023 East Asian 33640 European 31505 East Asian 43456 European		22q13.2	22	40654982	MKL1	MRTFA - GAPDHP37	ENSG00000196588	ENSG00000231907		rs17002069-C	regulatory_region_variant		NR	1e-08	8	1.07	[1.05-1.09]	Genome-wide genotyping array	(C/G)	C	0.2518	188373	0.8717	0.2622	40654982	122624					TRUE	LD filter (R2 < 0.6)
rs56283550	rs17002069	schizophrenia	2019-02-21	30285260	14023 East Asian 33640 European 31505 East Asian 43456 European		22q13.2	22	40654982	MKL1	MRTFA - GAPDHP37	ENSG00000196588	ENSG00000231907		rs17002069-C	regulatory_region_variant		NR	1e-08	8	1.07	[1.05-1.09]	Genome-wide genotyping array	(C/G)	C	0.2518	219098	0.917	0.3583	40654982	122624					TRUE	LD filter (R2 < 0.6)
rs80533	rs17002069	schizophrenia	2019-02-21	30285260	14023 East Asian 33640 European 31505 East Asian 43456 European		22q13.2	22	40654982	MKL1	MRTFA - GAPDHP37	ENSG00000196588	ENSG00000231907		rs17002069-C	regulatory_region_variant		NR	1e-08	8	1.07	[1.05-1.09]	Genome-wide genotyping array	(C/G)	C	0.2518	-34983	0.7859	0.0438	40654982	122624					TRUE	LD filter (R2 < 0.6)
rs17001943	rs17002069	schizophrenia	2019-02-21	30285260	14023 East Asian 33640 European 31505 East Asian 43456 European		22q13.2	22	40654982	MKL1	MRTFA - GAPDHP37	ENSG00000196588	ENSG00000231907		rs17002069-C	regulatory_region_variant		NR	2e-06	5.69897	1.0679	[1.04-1.09]	Genome-wide genotyping array	(C/G)	C	0.2518	188373	0.8717	0.2622	40654982	122624					TRUE	LD filter (R2 < 0.6)
rs56283550	rs17002069	schizophrenia	2019-02-21	30285260	14023 East Asian 33640 European 31505 East Asian 43456 European		22q13.2	22	40654982	MKL1	MRTFA - GAPDHP37	ENSG00000196588	ENSG00000231907		rs17002069-C	regulatory_region_variant		NR	2e-06	5.69897	1.0679	[1.04-1.09]	Genome-wide genotyping array	(C/G)	C	0.2518	219098	0.917	0.3583	40654982	122624					TRUE	LD filter (R2 < 0.6)
rs80533	rs17002069	schizophrenia	2019-02-21	30285260	14023 East Asian 33640 European 31505 East Asian 43456 European		22q13.2	22	40654982	MKL1	MRTFA - GAPDHP37	ENSG00000196588	ENSG00000231907		rs17002069-C	regulatory_region_variant		NR	2e-06	5.69897	1.0679	[1.04-1.09]	Genome-wide genotyping array	(C/G)	C	0.2518	-34983	0.7859	0.0438	40654982	122624					TRUE	LD filter (R2 < 0.6)
rs17001943	rs17002069	schizophrenia	2017-11-10	28991256	7699 Chinese 35476 European 18327 Chinese 46839 European	4,384 Chinese ancestry cases, 5,770 Chinese ancestry controls	22q13.2	22	40654982	intergenic	MRTFA - GAPDHP37	ENSG00000196588	ENSG00000231907		rs17002069-C	regulatory_region_variant		NR	2e-07	6.69897	1.062	[1.04-1.09]	Genome-wide genotyping array	(C/G)	C	0.2518	188373	0.8717	0.2622	40654982	108341					TRUE	LD filter (R2 < 0.6)
rs56283550	rs17002069	schizophrenia	2017-11-10	28991256	7699 Chinese 35476 European 18327 Chinese 46839 European	4,384 Chinese ancestry cases, 5,770 Chinese ancestry controls	22q13.2	22	40654982	intergenic	MRTFA - GAPDHP37	ENSG00000196588	ENSG00000231907		rs17002069-C	regulatory_region_variant		NR	2e-07	6.69897	1.062	[1.04-1.09]	Genome-wide genotyping array	(C/G)	C	0.2518	219098	0.917	0.3583	40654982	108341					TRUE	LD filter (R2 < 0.6)
rs80533	rs17002069	schizophrenia	2017-11-10	28991256	7699 Chinese 35476 European 18327 Chinese 46839 European	4,384 Chinese ancestry cases, 5,770 Chinese ancestry controls	22q13.2	22	40654982	intergenic	MRTFA - GAPDHP37	ENSG00000196588	ENSG00000231907		rs17002069-C	regulatory_region_variant		NR	2e-07	6.69897	1.062	[1.04-1.09]	Genome-wide genotyping array	(C/G)	C	0.2518	-34983	0.7859	0.0438	40654982	108341					TRUE	LD filter (R2 < 0.6)
rs9894634	rs170041	coronary artery disease	2018-01-29	29212778	122733 424528		17p13.3	17	2266922	SMG6	SMG6			ENSG00000070366	rs170041-T	intron_variant		0.2943	4e-17	16.3979	0.0469	[0.036-0.058] unit decrease	Genome-wide genotyping array	(C/T)	T	0.3039	202715	0.881	0.4468	2266922	547261					TRUE	LD filter (R2 < 0.6)
rs12509595	rs17004869	diastolic blood pressure	2019-05-02	30487518	130777 Japanese	53,008 East Asian individuals, 105,253 European ancestry individuals	4q21.21	4	80283879	FGF5	FGF5			ENSG00000138675	rs17004869-A	intron_variant		0.8721	6e-13	12.2218	0.631	[0.46-0.8] unit decrease	Genome-wide genotyping array	(A/T)	A	0.0803	22479	0.9454	0.2677	80283879	130777					TRUE	LD filter (R2 < 0.6)
rs12509595	rs17004869	mean arterial pressure	2019-05-02	30487518	130777 Japanese	53,008 East Asian individuals, 105,253 European ancestry individuals	4q21.21	4	80283879	FGF5	FGF5			ENSG00000138675	rs17004869-A	intron_variant		0.8721	1e-14	14	0.7476	[0.56-0.94] unit decrease	Genome-wide genotyping array	(A/T)	A	0.0803	22479	0.9454	0.2677	80283879	130777					TRUE	LD filter (R2 < 0.6)
rs12509595	rs17004869	systolic blood pressure	2017-07-01	28135244	140882 European	190,318 European ancestry individuals	4q21.21	4	80283879	FGF5	FGF5			ENSG00000138675	rs17004869-T	intron_variant		0.0497722	1e-09	9	0.7206	[0.49-0.95] unit increase	Genome-wide genotyping array	(A/T)	T	0.0803	22479	0.9454	0.2677	80283879	140882					TRUE	LD filter (R2 < 0.6)
rs12509595	rs17004869	systolic blood pressure	2019-05-02	30487518	130777 Japanese	53,008 East Asian individuals, 105,253 European ancestry individuals	4q21.21	4	80283879	FGF5	FGF5			ENSG00000138675	rs17004869-A	intron_variant		0.87	8e-13	12.0969	0.9834	[0.71-1.25] unit decrease	Genome-wide genotyping array	(A/T)	A	0.0803	22479	0.9454	0.2677	80283879	130777					TRUE	LD filter (R2 < 0.6)
rs12509595	rs17004869	mean corpuscular volume	2021-12-14	34594039	129832 East Asian		4q21.21	4	80283879		FGF5			ENSG00000138675	rs17004869-T	intron_variant		0.109236	5e-08	7.30103	0.0333365	[0.021-0.045] unit decrease	Genome-wide genotyping array	(A/T)	T	0.0803	22479	0.9454	0.2677	80283879	129832					TRUE	LD filter (R2 < 0.6)
rs12509595	rs17004869	hypertension	2019-05-02	30487518	22566 Japanese 28226 Japanese	8,809 East Asian ancestry cases, 13,663 East Asian ancestry controls, 105,253 European ancestry individuals	4q21.21	4	80283879	FGF5	FGF5			ENSG00000138675	rs17004869-A	intron_variant		0.8721	7e-12	11.1549	0.1695	[0.12-0.22] unit decrease	Genome-wide genotyping array	(A/T)	A	0.0803	22479	0.9454	0.2677	80283879	50792					TRUE	LD filter (R2 < 0.6)
rs60551165	rs17005647	atrial fibrillation	2018-10-17	30061737	60620 European 970216 European		3p14.1	3	69357030	FRMD4B	FRMD4B			ENSG00000114541	rs17005647-T	intron_variant		0.364	3e-09	8.52288	1.04	[1.03-1.06]	Genome-wide genotyping array	(C/T)	T	0.3289	-421228	0.1799	0.0195	69357030	1030836					TRUE	LD filter (R2 < 0.6)
rs1260326	rs17006206	Alzheimer disease	2012-01-06	22159054	513 African American 496 African American		2p23.3	2	27684606	SLC4A1AP	SLC4A1AP			ENSG00000163798	rs17006206-G	intron_variant		0.1	2e-06	5.69897	2.05	[1.52-2.76]	Genome-wide genotyping array	(A/G)	G	0.0319	176533	0.9787	0.0131	27684606	1009					TRUE	LD filter (R2 < 0.6)
rs60551165	rs17006441	hemoglobin measurement	2020-09-18	32888494	408112 British		3p13	3	69792729	MITF	MITF			ENSG00000187098	rs17006441-A	intron_variant		0.419336	3e-25	24.5229	0.023351	[0.019-0.028] unit increase	Genome-wide genotyping array	(C/A)	A	0.2137	14471	0.9549	0.0731	69792729	408112					TRUE	LD filter (R2 < 0.6)
rs60551165	rs17006441	hemoglobin measurement	2017-08-30	27863252	172925 European		3p13	3	69792729	MITF	MITF			ENSG00000187098	rs17006441-A	intron_variant		0.4209	4e-10	9.39794	0.0225773	[0.015-0.03] unit increase	Genome-wide genotyping array	(C/A)	A	0.2137	14471	0.9549	0.0731	69792729	172925					TRUE	LD filter (R2 < 0.6)
rs60551165	rs17006441	hemoglobin measurement	2020-06-17	32327693	684122 European		3p13	3	69792729	MITF	MITF			ENSG00000187098	rs17006441-A	intron_variant			2e-19	18.699	0.02	[NR] unit increase	Genome-wide genotyping array, Genome-wide sequencing	(C/A)	A	0.2137	14471	0.9549	0.0731	69792729	684122					TRUE	LD filter (R2 < 0.6)
rs6546869	rs17008991	intelligence	2018-09-12	29942086	269867 European		2p13.1	2	73382988	NR	RPSAP28 - ALMS1	ENSG00000214484	ENSG00000116127		rs17008991-A	intron_variant		NR	2e-08	7.69897	5.65	z-score decrease	Genome-wide genotyping array	(G/A)	A	0.0312	-285649	0.9912	0.0864	73382988	269867					TRUE	LD filter (R2 < 0.6)
rs6546869	rs17009372	intelligence	2018-09-17	29844566	300486 European		2p13.1	2	73728444	NR	NAT8B - TPRKB	ENSG00000204872	ENSG00000144034		rs17009372-?	intergenic_variant		NR	3e-06	5.52288	4.655	z-score decrease	Genome-wide genotyping array	(G/A)	?	0.1747	59806	0.1868	0.0202	73728444	300486					TRUE	LD filter (R2 < 0.6)
rs1258179	rs17010387	wellbeing measurement, alcohol consumption measurement	2021-10-26	34417442	41648 European		10q11.23	10	49830501		PARG			ENSG00000227345	rs17010387-?	intron_variant		NR	4e-08	7.39794	1.4545	[0.94-1.97] unit decrease	Genome-wide genotyping array	(C/T)	?	0.0148	81033	0.9688	0.0107	49830501	41648					TRUE	LD filter (R2 < 0.6)
rs219786	rs170144	eosinophil count	2019-02-08	30595370	440000 European		21q22.13	21	36407192		CHAF1B			ENSG00000159259	rs170144-?	intron_variant		NR	5e-08	7.30103			Genome-wide genotyping array	(C/T)	?	0.475	-52261	0.3685	0.0269	36407192	440000					TRUE	LD filter (R2 < 0.6)
rs2808454	rs17017836	triacylglycerol 54:8 measurement	2020-01-09	23823483	2076 European		1q32.1	1	206922206	PIGR	FCMR			ENSG00000162894	rs17017836-?	intron_variant		NR	3e-06	5.52288	0.491964	[0.29-0.7] unit increase	Genome-wide genotyping array	(C/T)	?	0.1132	-136200	0.4232	0.0201	206922206	2076					TRUE	LD filter (R2 < 0.6)
rs62330280	rs17017911	body height	2019-05-21	30595370	458000 European		4q31.21	4	143559481		GUSBP5			ENSG00000236296	rs17017911-?	non_coding_transcript_exon_variant		NR	6e-34	33.2218			Genome-wide genotyping array	(G/A)	?	0.2967	358407	0.2856	0.0437	143559481	458000					TRUE	LD filter (R2 < 0.6)
rs13245051	rs1701829	body mass index	2019-11-04	30239722	374756 European		7q31.1	7	113393371		NA - TBXAS1		ENSG00000059377		rs1701829-A	regulatory_region_variant		0.3352	2e-17	16.699	0.0153	[0.012-0.019] unit increase	Genome-wide genotyping array	(G/A)	A	0.2566	-329373	0.131	0.0169	113393371	374756					TRUE	LD filter (R2 < 0.6)
rs219786	rs170183	bone density	2014-07-20	24249740	5833 European 2639 European 784 Han Chinese 763 Han Chinese 712 African American 409 Hispanic	7,010 European ancestry females, 3,772 European ancestry males, 2,980 East Asian ancestry females, 2,159 East Asian ancestry males	21q22.13	21	36476036	CLDN14	CLDN14			ENSG00000159261	rs170183-G	intron_variant		0.53	6e-08	7.22185	1.7	[NR] unit increase	Genome-wide genotyping array	(G/A)	G	0.3305	16583	0.8722	0.0823	36476036	11140					TRUE	LD filter (R2 < 0.6)
rs219786	rs170183	bone density	2014-07-20	24249740	5833 European 2639 European 784 Han Chinese 763 Han Chinese 712 African American 409 Hispanic	7,010 European ancestry females, 3,772 European ancestry males, 2,980 East Asian ancestry females, 2,159 East Asian ancestry males	21q22.13	21	36476036	CLDN14	CLDN14			ENSG00000159261	rs170183-G	intron_variant		0.53	2e-07	6.69897			Genome-wide genotyping array	(G/A)	G	0.3305	16583	0.8722	0.0823	36476036	11140					TRUE	LD filter (R2 < 0.6)
rs219786	rs170183	bone density	2014-07-20	24249740	5833 European 2639 European 784 Han Chinese 763 Han Chinese 712 African American 409 Hispanic	7,010 European ancestry females, 3,772 European ancestry males, 2,980 East Asian ancestry females, 2,159 East Asian ancestry males	21q22.13	21	36476036	CLDN14	CLDN14			ENSG00000159261	rs170183-G	intron_variant		0.53	4e-09	8.39794	1.92	[NR] unit increase	Genome-wide genotyping array	(G/A)	G	0.3305	16583	0.8722	0.0823	36476036	11140					TRUE	LD filter (R2 < 0.6)
rs2808454	rs17020993	blood protein measurement	2018-07-05	29875488	3301 European		1q32.2	1	207115047	C4BPA	C4BPA			ENSG00000123838	rs17020993-G	intron_variant		0.13	1e-58	58	0.58	[0.5-0.66] unit increase	Genome-wide genotyping array	(A/G)	G	0.2897	56641	0.3946	0.0558	207115047	3301					TRUE	LD filter (R2 < 0.6)
rs10015716	rs17021463	Testicular Germ Cell Tumor	2017-08-31	28604728	5518 European 19055 European	1,801 European ancestry cases, 4,027 European ancestry controls	4q22.3	4	94303661	SMARCAD1, HPGDS	HPGDS			ENSG00000163106	rs17021463-G	intron_variant		0.43	3e-08	7.52288	1.14	[1.10‚Äì1.19]	Genome-wide genotyping array	(T/G)	G	0.397	-323738	0.1723	0.0229	94303661	24573					TRUE	LD filter (R2 < 0.6)
rs10015716	rs17021463	Testicular Germ Cell Tumor	2017-09-14	28604732	3558 European 13970 European		4q22.3	4	94303661	SMARCAD1, HPGDS	HPGDS			ENSG00000163106	rs17021463-G	intron_variant		0.55	1e-06	6	1.14943	[1.09-1.22]	Genome-wide genotyping array	(T/G)	G	0.397	-323738	0.1723	0.0229	94303661	17528					TRUE	LD filter (R2 < 0.6)
rs10015716	rs17021463	testicular carcinoma	2013-11-07	23666239	582 European 1056 European	3,560 European ancestry male cases, 8,510 European ancestry male controls	4q22.3	4	94303661	SMARCAD1, HPGDS	HPGDS			ENSG00000163106	rs17021463-T	intron_variant		0.42	1e-08	8	1.19	[1.12-1.26]	Genome-wide genotyping array	(T/G)	T	0.397	-323738	0.1723	0.0229	94303661	1638					TRUE	LD filter (R2 < 0.6)
rs3755880	rs17023017	egg allergy measurement	2017-11-20	29051540	288 European 2387 European	416 European ancestry cases, 2,510 European ancestry controls	4q22.3	4	95103943	BMPR1B	BMPR1B			ENSG00000138696	rs17023017-G	intron_variant		0.122	7e-07	6.1549	1.54	(discovery)	Genome-wide genotyping array	(T/G)	G	0.1272	-83469	0.9347	0.0646	95103943	2675					TRUE	LD filter (R2 < 0.6)
rs3755880	rs17023134	polycystic ovary syndrome	2020-09-16	32574161	123 European 2964 European	84 European ancestry cases, 1,134 European ancestry controls	4q22.3	4	95183520	BMPR1B, UNC5C	UNC5C			ENSG00000182168	rs17023134-G	intron_variant		0.05	1e-08	8	3.02	2.06-4.42	Genome-wide genotyping array	(C/G)	G	0.1096	-3892	1	0.0624	95183520	3087					TRUE	LD filter (R2 < 0.6)
rs2301343	rs17026114	PR interval	2020-07-24	32439900	271570 European 8173 African American 12823 Hispanic/Latino		2p22.1	2	40516043	SLC8A1	SLC8A1			ENSG00000183023	rs17026114-G	intron_variant		0.177	7e-08	7.1549	1.8872	[1.2-2.57] ms increase	Genome-wide genotyping array	(A/G)	G	0.2089	63034	0.8748	0.0408	40516043	292566					TRUE	LD filter (R2 < 0.6)
rs2301343	rs17026114	QT interval	2021-12-03	34274964	27612 European		2p22.1	2	40516043		SLC8A1			ENSG00000183023	rs17026114-A	intron_variant		0.96	3e-07	6.52288	0.074	[0.047-0.101] unit increase	Genome-wide genotyping array	(A/G)	A	0.2089	63034	0.8748	0.0408	40516043	27612					TRUE	LD filter (R2 < 0.6)
rs2301343	rs17026114	QT interval	2021-12-03	34274964	24495 European		2p22.1	2	40516043		SLC8A1			ENSG00000183023	rs17026114-A	intron_variant		0.96	2e-06	5.69897	0.069	[0.042-0.096] unit increase	Genome-wide genotyping array	(A/G)	A	0.2089	63034	0.8748	0.0408	40516043	24495					TRUE	LD filter (R2 < 0.6)
rs2301343	rs17026114	PR interval	2020-07-24	32439900	271570 European 8173 African American 12823 Hispanic/Latino		2p22.1	2	40516043	SLC8A1	SLC8A1			ENSG00000183023	rs17026114-G	intron_variant		0.075	5e-19	18.301	1.2275	[0.96-1.5] ms increase	Genome-wide genotyping array	(A/G)	G	0.2089	63034	0.8748	0.0408	40516043	292566					TRUE	LD filter (R2 < 0.6)
rs2301343	rs17026148	PR interval	2017-12-20	29127183	14756 Hispanic	4,296 European ancestry individuals, 3,763 African American individuals, 6,805 East Asian ancestry individuals	2p22.1	2	40530430	SLC8A1	SLC8A1			ENSG00000183023	rs17026148-A	intron_variant		0.17	2e-09	8.69897	1.98	[1.33-2.63] ms increase	Genome-wide genotyping array	(G/A)	A	0.1993	77421	0.8687	0.0379	40530430	14756					TRUE	LD filter (R2 < 0.6)
rs2301343	rs17026156	PR interval	2015-04-01	25035420	6085 Korean	7,295 Japanese ancestry individuals	2p22.1	2	40533825	SLC8A1	SLC8A1			ENSG00000183023	rs17026156-C	intron_variant		0.39	3e-14	13.5229	2.08	[NR] unit increase	Genome-wide genotyping array	(T/C)	C	0.1775	80816	0.8727	0.0332	40533825	6085					TRUE	LD filter (R2 < 0.6)
rs2301343	rs17026156	PR interval	2019-07-02	31217584	3360 African American 13702 Hispanic/Latino 129 Asian 231 Native American		2p22.1	2	40533825	NR	SLC8A1			ENSG00000183023	rs17026156-?	intron_variant		NR	2e-07	6.69897	1.74031	[1.09-2.39] unit increase	Genome-wide genotyping array	(T/C)	?	0.1775	80816	0.8727	0.0332	40533825	17422					TRUE	LD filter (R2 < 0.6)
rs6779998	rs17026459	sphingomyelin 22:0 measurement	2020-01-09	23823483	2076 European		3p24.1	3	30734287	TGFBR2	GADL1			ENSG00000144644	rs17026459-?	intron_variant		NR	6e-06	5.22185	0.824358	[0.47-1.18] unit increase	Genome-wide genotyping array	(G/A)	?	0.1064	25814	0.9627	0.0915	30734287	2076					TRUE	LD filter (R2 < 0.6)
rs77375846	rs17027173	aspartate aminotransferase measurement	2021-12-14	34594039	342990 European 150068 East Asian		2q12.1	2	102440583		IL18RAP			ENSG00000115607	rs17027173-A	intron_variant		NR	1e-08	8	0.0154	[0.01-0.021] unit increase	Genome-wide genotyping array	(G/A)	A	0.1442	-98032	0.8491	0.2448	102440583	493058					TRUE	LD filter (R2 < 0.6)
rs77375846	rs17027258	eosinophil count	2011-07-21	21738478	8794 Japanese	5,998 Japanese ancestry individuals	2q12.1	2	102475081	SLC9A4	SLC9A4			ENSG00000180251	rs17027258-G	intron_variant		0.37	7e-06	5.1549	0.055	[0.04-0.08] unit decrease	Genome-wide genotyping array	(A/G)	G	0.2606	-63535	0.7593	0.0116	102475081	8794					TRUE	LD filter (R2 < 0.6)
rs795010	rs17029006	body height	2021-01-26	32376654	453169 European		3p25.2	3	12287953	PPARG	PPARG			ENSG00000132170	rs17029006-C	5_prime_UTR_variant		0.72369	2e-11	10.699	0.0103969	[0.0074-0.0134] unit increase	Genome-wide genotyping array	(C/T)	C	0.3067	120457	0.5249	0.047	12287953	453169					TRUE	LD filter (R2 < 0.6)
rs12722725	rs17030613	total cholesterol measurement	2018-11-26	30275531	215551 European 57332 African American 24743 Hispanic	Up to 319,677 individuals	1p13.2	1	112648185	CAPZA1	CAPZA1			ENSG00000116489	rs17030613-A	intron_variant		0.8033	2e-08	7.69897	0.0128	[0.0083-0.0173] mg‚Äâdl-1 increase	Genome-wide genotyping array	(A/C)	A	0.2322	-67874	0.33	0.0184	112648185	297626					TRUE	LD filter (R2 < 0.6)
rs12722725	rs17030613	mean arterial pressure	2019-05-02	30487518	130777 Japanese	53,008 East Asian individuals, 105,253 European ancestry individuals	1p13.2	1	112648185	CAPZA1	CAPZA1			ENSG00000116489	rs17030613-A	intron_variant		0.5155	9e-11	10.0458	0.3422	[0.24-0.45] unit decrease	Genome-wide genotyping array	(A/C)	A	0.2322	-67874	0.33	0.0184	112648185	130777					TRUE	LD filter (R2 < 0.6)
rs12722725	rs17030613	diastolic blood pressure	2011-07-13	21572416	19608 East Asian	30,765 East Asian ancestry individuals	1p13.2	1	112648185	ST7L, CAPZA1	CAPZA1			ENSG00000116489	rs17030613-C	intron_variant		0.49	1e-08	8	0.38	[0.24-0.52] mm Hg increase	Genome-wide genotyping array	(A/C)	C	0.2322	-67874	0.33	0.0184	112648185	19608					TRUE	LD filter (R2 < 0.6)
rs12722725	rs17030613	diastolic blood pressure	2016-10-14	26390057	31516 East Asian 35352 European 33126 South Asian	87,205 individuals, 48,268 East Asian ancestry individuals, 68,456 European ancestry individuals, 16,328 South Asian ancestry individuals	1p13.2	1	112648185	ST7L, CAPZA1	CAPZA1			ENSG00000116489	rs17030613-A	intron_variant		0.6817	7e-08	7.1549	0.3193	[0.2-0.44] mmHg decrease	Genome-wide genotyping array	(A/C)	A	0.2322	-67874	0.33	0.0184	112648185	99994					TRUE	LD filter (R2 < 0.6)
rs12722725	rs17030613	hypertension	2019-05-02	30487518	22566 Japanese 28226 Japanese	8,809 East Asian ancestry cases, 13,663 East Asian ancestry controls, 105,253 European ancestry individuals	1p13.2	1	112648185	CAPZA1	CAPZA1			ENSG00000116489	rs17030613-A	intron_variant		0.5155	1e-10	10	0.0835	[0.058-0.109] unit decrease	Genome-wide genotyping array	(A/C)	A	0.2322	-67874	0.33	0.0184	112648185	50792					TRUE	LD filter (R2 < 0.6)
rs12722725	rs17030613	systolic blood pressure	2011-07-13	21572416	19608 East Asian	30,765 East Asian ancestry individuals	1p13.2	1	112648185	ST7L, CAPZA1	CAPZA1			ENSG00000116489	rs17030613-C	intron_variant		0.49	8e-06	5.09691	0.49	[0.27-0.71] mm Hg increase	Genome-wide genotyping array	(A/C)	C	0.2322	-67874	0.33	0.0184	112648185	19608					TRUE	LD filter (R2 < 0.6)
rs12722725	rs17030613	diastolic blood pressure	2019-05-02	30487518	130777 Japanese	53,008 East Asian individuals, 105,253 European ancestry individuals	1p13.2	1	112648185	CAPZA1	CAPZA1			ENSG00000116489	rs17030613-A	intron_variant		0.5155	6e-09	8.22185	0.2773	[0.18-0.37] unit decrease	Genome-wide genotyping array	(A/C)	A	0.2322	-67874	0.33	0.0184	112648185	130777					TRUE	LD filter (R2 < 0.6)
rs12722725	rs17030613	intraocular pressure measurement	2018-05-11	29617998	115486 European		1p13.2	1	112648185	CAPZA1	CAPZA1			ENSG00000116489	rs17030613-A	intron_variant		0.7962	2e-12	11.699	0.115	[0.081-0.149] unit decrease	Genome-wide genotyping array	(A/C)	A	0.2322	-67874	0.33	0.0184	112648185	115486					TRUE	LD filter (R2 < 0.6)
rs12722725	rs17030613	systolic blood pressure	2019-05-02	30487518	130777 Japanese	53,008 East Asian individuals, 105,253 European ancestry individuals	1p13.2	1	112648185	CAPZA1	CAPZA1			ENSG00000116489	rs17030613-A	intron_variant		0.52	3e-10	9.52288	0.4689	[0.32-0.62] unit decrease	Genome-wide genotyping array	(A/C)	A	0.2322	-67874	0.33	0.0184	112648185	130777					TRUE	LD filter (R2 < 0.6)
rs12722725	rs17030613	diastolic blood pressure	2016-10-14	26390057	31516 East Asian 35352 European 33126 South Asian	87,205 individuals, 48,268 East Asian ancestry individuals, 68,456 European ancestry individuals, 16,328 South Asian ancestry individuals	1p13.2	1	112648185	ST7L, CAPZA1	CAPZA1			ENSG00000116489	rs17030613-A	intron_variant		0.5301	6e-07	6.22185	0.4884	[0.3-0.67] mmHg decrease	Genome-wide genotyping array	(A/C)	A	0.2322	-67874	0.33	0.0184	112648185	99994					TRUE	LD filter (R2 < 0.6)
rs12614953	rs17030818	heel bone mineral density	2019-01-28	30598549	426824 British		2p21	2	43453179	THADA	THADA			ENSG00000115970	rs17030818-C	intron_variant		0.891994	1e-16	16	0.0245601	[0.019-0.03] unit decrease	Genome-wide genotyping array	(C/T)	C	0.1022	258857	0.3877	0.0172	43453179	426824					TRUE	LD filter (R2 < 0.6)
rs12614953	rs17030845	platelet count	2015-05-05	22139419	38891 European 1661 Val Borbera (/ ) 521 Carlno (/ ) 1198 Friuli Venezia Giulia (/ ) 1213 South Tyro (/ ) 890 Sorbian (/ ) 4292 Sardinian (/ )	Up to 16,949 European ancestry individuals, 854 Cliento (founder/genetic isolate) individuals, 1,035 Talana (founder/genetic isolate) individuals	2p21	2	43460740	THADA	THADA			ENSG00000115970	rs17030845-C	intron_variant		NR	1e-10	10	3.577	[2.49-4.67] 10^9/l increase	Genome-wide genotyping array	(C/T)	C	0.1016	266418	0.3841	0.0167	43460740	48666					TRUE	LD filter (R2 < 0.6)
rs12614953	rs17031076	adolescent idiopathic scoliosis	2018-09-20	30019117	196 303		2p21	2	43576329	NR	THADA			ENSG00000115970	rs17031076-?	intron_variant		NR	2e-06	5.69897			Genome-wide genotyping array	(T/A)	?	0.0331	382007	0.6993	0.0168	43576329	499					TRUE	LD filter (R2 < 0.6)
rs223401	rs17033015	primary biliary cirrhosis	2019-02-06	30643196	1855 Japanese 1719 Japanese		4q24	4	102625147	NFKB1, MANBA	NFKB1 - MANBA	ENSG00000109320	ENSG00000109323		rs17033015-?	regulatory_region_variant		NR	9e-10	9.04576	1.35		Genome-wide genotyping array	(A/C)	?	0.3582	-192668	0.5864	0.1333	102625147	3574					TRUE	LD filter (R2 < 0.6)
rs223401	rs17033015	Eczema, allergic rhinitis	2020-03-02	31361310	84034 European 239773 European		4q24	4	102625147	NR	NFKB1 - MANBA	ENSG00000109320	ENSG00000109323		rs17033015-A	regulatory_region_variant		0.4244	7e-10	9.1549	1.038	[1.026-1.05]	Genome-wide genotyping array	(A/C)	A	0.3582	-192668	0.5864	0.1333	102625147	323807					TRUE	LD filter (R2 < 0.6)
rs57445665	rs17035850	neutrophil count	2021-10-26	34107879	16201 African American AfroCaribbean		1p13.1	1	116489400		LINC01762 - CD58	ENSG00000233154	ENSG00000116815		rs17035850-A	intergenic_variant		0.6777	2e-29	28.699	0.1978	[0.16-0.23] unit decrease	Genome-wide genotyping array	(A/T)	A	0.2418	10900	0.2697	0.064	116489400	16201					TRUE	LD filter (R2 < 0.6)
rs57445665	rs17035850	leukocyte count	2021-10-26	34107879	21347 Hispanic Latin American		1p13.1	1	116489400		LINC01762 - CD58	ENSG00000233154	ENSG00000116815		rs17035850-A	intergenic_variant		0.1429	3e-07	6.52288	0.0723	[0.045-0.1] unit decrease	Genome-wide genotyping array	(A/T)	A	0.2418	10900	0.2697	0.064	116489400	21347					TRUE	LD filter (R2 < 0.6)
rs57445665	rs17036023	childhood onset asthma	2014-02-06	23829686	429 European	52 African American affected offspring trios, 46 Hispanic affected offspring trios	1p13.1	1	116587089	IGSF3	IGSF3			ENSG00000143061	rs17036023-?	intron_variant		NR	5e-06	5.30103			Genome-wide genotyping array	(A/G)	?	0.0513	108589	0.2736	0.0112	116587089	429					TRUE	LD filter (R2 < 0.6)
rs4970765	rs17036085	apolipoprotein B measurement	2021-06-29	33462484	340860 European 5962 African 7275 South Asian		1p13.3	1	109291417	NR	PSRC1 - MYBPHL	ENSG00000134222	ENSG00000221986		rs17036085-G	regulatory_region_variant		NR	3e-12	11.5229	0.0758	[0.055-0.097] unit decrease	Genome-wide genotyping array	(A/G)	G	0.1002	-175132	0.9635	0.0388	109291417	354097					TRUE	LD filter (R2 < 0.6)
rs4970765	rs17036085	apolipoprotein B measurement	2020-07-21	32203549	439214 European		1p13.3	1	109291417	MYBPHL	PSRC1 - MYBPHL	ENSG00000134222	ENSG00000221986		rs17036085-A	regulatory_region_variant		0.987823	4e-13	12.3979	0.0685676	[0.05-0.087] unit increase	Genome-wide genotyping array	(A/G)	A	0.1002	-175132	0.9635	0.0388	109291417	439214					TRUE	LD filter (R2 < 0.6)
rs4970765	rs17036085	low density lipoprotein cholesterol measurement	2021-06-29	33462484	341875 European 6003 African 7319 South Asian		1p13.3	1	109291417	NR	PSRC1 - MYBPHL	ENSG00000134222	ENSG00000221986		rs17036085-G	regulatory_region_variant		NR	2e-09	8.69897	0.0653	[0.044-0.086] unit decrease	Genome-wide genotyping array	(A/G)	G	0.1002	-175132	0.9635	0.0388	109291417	355197					TRUE	LD filter (R2 < 0.6)
rs795010	rs17036101	type 2 diabetes mellitus	2008-06-16	18372903	4549 European 5579 European	24,194 European ancestry cases, 55,598 European ancestry controls	3p25.2	3	12236345	SYN2, PPARG	SYN2 - GSTM5P1	ENSG00000157152	ENSG00000236062		rs17036101-G	regulatory_region_variant		0.93	2e-07	6.69897	1.15	[1.10-1.21]	Genome-wide genotyping array	(G/A)	G	0.0333	68850	0.9502	0.0808	12236345	10128					TRUE	LD filter (R2 < 0.6)
rs795010	rs17036101	calcium measurement	2021-06-29	33462484	313387 European 5576 African 6696 South Asian		3p25.2	3	12236345	NR	SYN2 - GSTM5P1	ENSG00000157152	ENSG00000236062		rs17036101-A	regulatory_region_variant		NR	1e-09	9	0.0317	[0.022-0.042] unit decrease	Genome-wide genotyping array	(G/A)	A	0.0333	68850	0.9502	0.0808	12236345	325659					TRUE	LD filter (R2 < 0.6)
rs795010	rs17036101	triglyceride measurement	2021-06-29	33462484	342233 European 6014 African 7330 South Asian		3p25.2	3	12236345	NR	SYN2 - GSTM5P1	ENSG00000157152	ENSG00000236062		rs17036101-A	regulatory_region_variant		NR	3e-10	9.52288	0.0314	[0.022-0.041] unit decrease	Genome-wide genotyping array	(G/A)	A	0.0333	68850	0.9502	0.0808	12236345	355577					TRUE	LD filter (R2 < 0.6)
rs795010	rs17036101	serum alanine aminotransferase measurement	2021-06-29	33462484	342387 European 6017 African 7325 South Asian		3p25.2	3	12236345	NR	SYN2 - GSTM5P1	ENSG00000157152	ENSG00000236062		rs17036101-A	regulatory_region_variant		NR	3e-19	18.5229	0.0449	[0.035-0.055] unit decrease	Genome-wide genotyping array	(G/A)	A	0.0333	68850	0.9502	0.0808	12236345	355729					TRUE	LD filter (R2 < 0.6)
rs795010	rs17036101	serum albumin measurement	2021-06-29	33462484	313032 European 5573 African 6687 South Asian		3p25.2	3	12236345	NR	SYN2 - GSTM5P1	ENSG00000157152	ENSG00000236062		rs17036101-A	regulatory_region_variant		NR	2e-21	20.699	0.0498	[0.04-0.06] unit decrease	Genome-wide genotyping array	(G/A)	A	0.0333	68850	0.9502	0.0808	12236345	325292					TRUE	LD filter (R2 < 0.6)
rs795010	rs17036101	blood protein measurement	2021-06-29	33462484	313032 European 5573 African 6687 South Asian		3p25.2	3	12236345	NR	SYN2 - GSTM5P1	ENSG00000157152	ENSG00000236062		rs17036101-A	regulatory_region_variant		NR	3e-12	11.5229	0.0363	[0.026-0.046] unit decrease	Genome-wide genotyping array	(G/A)	A	0.0333	68850	0.9502	0.0808	12236345	325292					TRUE	LD filter (R2 < 0.6)
rs795010	rs17036101	serum gamma-glutamyl transferase measurement	2021-06-29	33462484	342339 European 6015 African 7336 South Asian		3p25.2	3	12236345	NR	SYN2 - GSTM5P1	ENSG00000157152	ENSG00000236062		rs17036101-A	regulatory_region_variant		NR	3e-10	9.52288	0.0314	[0.022-0.041] unit decrease	Genome-wide genotyping array	(G/A)	A	0.0333	68850	0.9502	0.0808	12236345	355690					TRUE	LD filter (R2 < 0.6)
rs795010	rs17036101	sex hormone-binding globulin measurement	2021-06-29	33462484	310323 European 5523 African 6638 South Asian		3p25.2	3	12236345	NR	SYN2 - GSTM5P1	ENSG00000157152	ENSG00000236062		rs17036101-A	regulatory_region_variant		NR	6e-12	11.2218	0.0361	[0.026-0.046] unit increase	Genome-wide genotyping array	(G/A)	A	0.0333	68850	0.9502	0.0808	12236345	322484					TRUE	LD filter (R2 < 0.6)
rs795010	rs17036101	aspartate aminotransferase to alanine aminotransferase ratio	2021-06-29	33462484	341165 European 5981 African 7309 South Asian		3p25.2	3	12236345	NR	SYN2 - GSTM5P1	ENSG00000157152	ENSG00000236062		rs17036101-A	regulatory_region_variant		NR	1e-18	18	0.044	[0.034-0.054] unit increase	Genome-wide genotyping array	(G/A)	A	0.0333	68850	0.9502	0.0808	12236345	354455					TRUE	LD filter (R2 < 0.6)
rs795010	rs17036126	BMI-adjusted hip circumference	2021-08-24	34021172	219872 British		3p25.2	3	12246363	GSTM5P1	SYN2 - GSTM5P1	ENSG00000157152	ENSG00000236062		rs17036126-T	intergenic_variant		NR	6e-10	9.22185	0.0257184	[0.018-0.034] unit decrease	Genome-wide genotyping array	(C/T)	T	0.1514	78868	0.4298	0.0855	12246363	219872					TRUE	LD filter (R2 < 0.6)
rs795010	rs17036170	drug-induced liver injury	2012-11-28	22968431	783 European 3001 European	307 European ancestry cases, 2,587 European ancestry controls	3p25.2	3	12288912	PPARG	PPARG			ENSG00000132170	rs17036170-?	5_prime_UTR_variant		NR	2e-08	7.69897	11.3	[4.9-25.9]	Genome-wide genotyping array	(G/A)	?	0.0056	121416	0.901	0.0118	12288912	3784					TRUE	LD filter (R2 < 0.6)
rs36070911	rs17037644	adolescent idiopathic scoliosis	2018-09-20	30019117	196 303		3p22.2	3	38390894	NR	XYLB			ENSG00000093217	rs17037644-?	intron_variant		NR	7e-06	5.1549			Genome-wide genotyping array	(T/C)	?	0.0423	-66054	0.5079	0.0105	38390894	499					TRUE	LD filter (R2 < 0.6)
rs36070911	rs17037804	glomerular filtration rate	2021-06-29	33462484	342376 European 6016 African 7339 South Asian		3p22.2	3	38517724	NR	EXOG			ENSG00000157036	rs17037804-G	intron_variant		NR	4e-12	11.3979	0.0191	[0.014-0.024] unit increase	Genome-wide genotyping array	(A/G)	G	0.2312	60776	0.8883	0.2184	38517724	355731					TRUE	LD filter (R2 < 0.6)
rs36070911	rs17037804	creatinine measurement	2021-06-29	33462484	342376 European 6016 African 7339 South Asian		3p22.2	3	38517724	NR	EXOG			ENSG00000157036	rs17037804-G	intron_variant		NR	1e-12	12	0.0196	[0.014-0.025] unit decrease	Genome-wide genotyping array	(A/G)	G	0.2312	60776	0.8883	0.2184	38517724	355731					TRUE	LD filter (R2 < 0.6)
rs7687209	rs17039583	schizophrenia, age at onset	2015-05-13	21688384	1162 European	1,068 European ancestry cases	4q25	4	108959574	COL25A1	COL25A1			ENSG00000188517	rs17039583-?	intron_variant		NR	4e-06	5.39794	2.431	[NR] unit increase	Genome-wide genotyping array	(A/G)	?	0.0845	186804	0.2706	0.0108	108959574	1162					TRUE	LD filter (R2 < 0.6)
rs243067	rs17039727	gut microbiome measurement	2022-07-04	33462482	8956 German		2p16.1	2	60305112		RNA5SP94 - MIR4432HG	ENSG00000252726	ENSG00000228590		rs17039727-?	regulatory_region_variant		NR	3e-06	5.52288	0.21035	[0.12-0.3] unit decrease	Genome-wide genotyping array	(G/A)	?	0.1202	-89396	0.5962	0.0152	60305112	8956					TRUE	LD filter (R2 < 0.6)
rs243067	rs17039727	gut microbiome measurement	2022-07-04	33462482	8956 German		2p16.1	2	60305112		RNA5SP94 - MIR4432HG	ENSG00000252726	ENSG00000228590		rs17039727-?	regulatory_region_variant		NR	2e-06	5.69897	0.214336	[0.13-0.3] unit decrease	Genome-wide genotyping array	(G/A)	?	0.1202	-89396	0.5962	0.0152	60305112	8956					TRUE	LD filter (R2 < 0.6)
rs9480867	rs17041	serum alanine aminotransferase measurement	2013-04-09	23251661	815 Hispanic 263		6q21	6	108532290	LACE1	AFG1L - FOXO3	ENSG00000135537	ENSG00000118689		rs17041-A	intron_variant		0.473	6e-06	5.22185	0.03	[NR] U/L increase	Genome-wide genotyping array	(A/G)	A	0.4153	-122153	0.336	0.0406	108532290	1078					TRUE	LD filter (R2 < 0.6)
rs7535253	rs17042140	thyroid stimulating hormone measurement	2014-11-13	24722205	2789 Korean	829 Korean ancestry individuals	1q41	1	214501582	PTPN14	PTPN14			ENSG00000152104	rs17042140-T	intron_variant		0.46	4e-06	5.39794	0.105	[0.060-0.150] uIU/L increase	Genome-wide genotyping array	(T/C)	T	0.2538	-69968	0.6568	0.394	214501582	2789					TRUE	LD filter (R2 < 0.6)
rs2808454	rs17045328	type 2 diabetes mellitus	2011-05-24	21490949	2010 Chinese 1945 Chinese 794 Malay 1240 Malay 977 Asian Indian 1169 Asian Indian		1q32.2	1	207478831	CR2	CR2			ENSG00000117322	rs17045328-G	intron_variant		0.3	7e-06	5.1549	1.38	[1.20-1.59]	Genome-wide genotyping array	(A/G)	G	0.0915	420425	0.3353	0.0129	207478831	8135					TRUE	LD filter (R2 < 0.6)
rs10181201	rs17045807	gut microbiome measurement	2022-07-04	33462482	8956 German		2p16.2	2	54305294		ACYP2			ENSG00000170634	rs17045807-?	3_prime_UTR_variant		NR	5e-06	5.30103	0.298961	[0.17-0.43] unit increase	Genome-wide genotyping array	(T/C)	?	0.1176	-266743	0.8305	0.0275	54305294	8956					TRUE	LD filter (R2 < 0.6)
rs10181201	rs17045917	pars triangularis volume measurement	2019-12-06	31530798	87 European 85 African American 15 67 European 53 African American 7 130 European 33 African American 6 199 European 79 African American 16		2p16.2	2	54490576	SPTBN1	SPTBN1			ENSG00000115306	rs17045917-?	intron_variant			4e-07	6.39794			Genome-wide genotyping array	(C/G)	?	0.2372	-81461	0.4703	0.0206	54490576	777					TRUE	LD filter (R2 < 0.6)
rs12713261	rs17045917	pars triangularis volume measurement	2019-12-06	31530798	87 European 85 African American 15 67 European 53 African American 7 130 European 33 African American 6 199 European 79 African American 16		2p16.2	2	54490576	SPTBN1	SPTBN1			ENSG00000115306	rs17045917-?	intron_variant			4e-07	6.39794			Genome-wide genotyping array	(C/G)	?	0.2372	-69627	0.7576	0.0936	54490576	777					TRUE	LD filter (R2 < 0.6)
rs17046036	rs17045917	pars triangularis volume measurement	2019-12-06	31530798	87 European 85 African American 15 67 European 53 African American 7 130 European 33 African American 6 199 European 79 African American 16		2p16.2	2	54490576	SPTBN1	SPTBN1			ENSG00000115306	rs17045917-?	intron_variant			4e-07	6.39794			Genome-wide genotyping array	(C/G)	?	0.2372	-137741	0.7311	0.0218	54490576	777					TRUE	LD filter (R2 < 0.6)
rs7586066	rs17045917	pars triangularis volume measurement	2019-12-06	31530798	87 European 85 African American 15 67 European 53 African American 7 130 European 33 African American 6 199 European 79 African American 16		2p16.2	2	54490576	SPTBN1	SPTBN1			ENSG00000115306	rs17045917-?	intron_variant			4e-07	6.39794			Genome-wide genotyping array	(C/G)	?	0.2372	-92779	0.8125	0.0332	54490576	777					TRUE	LD filter (R2 < 0.6)
rs12713261	rs17046036	glomerular filtration rate	2019-03-19	30604766	134070 European 143658 East Asian 26344 Hispanic Latino 8224 African American		2p16.2	2	54628317	C2orf73	SPTBN1			ENSG00000115306	rs17046036-A	intron_variant		0.122	2e-15	14.699	0.16	[0.021-0.299] ml/min/1.73m2 decrease	Genome-wide genotyping array	(G/A)	A	0.1158	68114	0.9842	0.2421	54628317	312296					TRUE	LD filter (R2 < 0.6)
rs12713261	rs17046097	red blood cell density measurement	2020-09-21	32888493	545203 European		2p16.2	2	54660938	NR	SPTBN1			ENSG00000115306	rs17046097-A	3_prime_UTR_variant		0.248233	2e-12	11.699	0.015045	[0.011-0.019] SD unit decrease	Genome-wide genotyping array	(G/A)	A	0.2949	100735	0.4366	0.1522	54660938	545203					TRUE	LD filter (R2 < 0.6)
rs10181201	rs17046097	red blood cell density measurement	2020-09-21	32888493	545203 European		2p16.2	2	54660938	NR	SPTBN1			ENSG00000115306	rs17046097-A	3_prime_UTR_variant		0.248233	2e-12	11.699	0.015045	[0.011-0.019] SD unit decrease	Genome-wide genotyping array	(G/A)	A	0.2949	88901	0.8304	0.4936	54660938	545203					TRUE	LD filter (R2 < 0.6)
rs17046036	rs17046097	red blood cell density measurement	2020-09-21	32888493	545203 European		2p16.2	2	54660938	NR	SPTBN1			ENSG00000115306	rs17046097-A	3_prime_UTR_variant		0.248233	2e-12	11.699	0.015045	[0.011-0.019] SD unit decrease	Genome-wide genotyping array	(G/A)	A	0.2949	32621	0.8802	0.2426	54660938	545203					TRUE	LD filter (R2 < 0.6)
rs7586066	rs17046097	red blood cell density measurement	2020-09-21	32888493	545203 European		2p16.2	2	54660938	NR	SPTBN1			ENSG00000115306	rs17046097-A	3_prime_UTR_variant		0.248233	2e-12	11.699	0.015045	[0.011-0.019] SD unit decrease	Genome-wide genotyping array	(G/A)	A	0.2949	77583	0.884	0.3021	54660938	545203					TRUE	LD filter (R2 < 0.6)
rs10181201	rs17046310	leukocyte count	2017-08-30	27863252	172435 European		2p16.1	2	54766861	EML6	EML6			ENSG00000214595	rs17046310-T	intron_variant		0.0326	3e-09	8.52288	0.0596619	[0.04-0.079] unit increase	Genome-wide genotyping array	(C/T)	T	0.1907	194824	0.189	0.0281	54766861	172435					TRUE	LD filter (R2 < 0.6)
rs7586066	rs17046344	systolic blood pressure	2019-05-02	30487518	130777 Japanese	53,008 East Asian individuals, 105,253 European ancestry individuals	2p16.1	2	54796463	NR	EML6			ENSG00000214595	rs17046344-A	intron_variant		0.0662	9e-11	10.0458	0.82	[0.57-1.07] unit increase	Genome-wide genotyping array	(G/A)	A	0.0713	213108	0.7983	0.3025	54796463	130777					TRUE	LD filter (R2 < 0.6)
rs12713261	rs17046344	systolic blood pressure	2019-05-02	30487518	130777 Japanese	53,008 East Asian individuals, 105,253 European ancestry individuals	2p16.1	2	54796463	NR	EML6			ENSG00000214595	rs17046344-A	intron_variant		0.0662	9e-11	10.0458	0.82	[0.57-1.07] unit increase	Genome-wide genotyping array	(G/A)	A	0.0713	236260	0.7823	0.0896	54796463	130777					TRUE	LD filter (R2 < 0.6)
rs10181201	rs17046344	systolic blood pressure	2019-05-02	30487518	130777 Japanese	53,008 East Asian individuals, 105,253 European ancestry individuals	2p16.1	2	54796463	NR	EML6			ENSG00000214595	rs17046344-A	intron_variant		0.0662	9e-11	10.0458	0.82	[0.57-1.07] unit increase	Genome-wide genotyping array	(G/A)	A	0.0713	224426	0.9271	0.0198	54796463	130777					TRUE	LD filter (R2 < 0.6)
rs17046036	rs17046344	systolic blood pressure	2019-05-02	30487518	130777 Japanese	53,008 East Asian individuals, 105,253 European ancestry individuals	2p16.1	2	54796463	NR	EML6			ENSG00000214595	rs17046344-A	intron_variant		0.0662	9e-11	10.0458	0.82	[0.57-1.07] unit increase	Genome-wide genotyping array	(G/A)	A	0.0713	168146	0.7846	0.3607	54796463	130777					TRUE	LD filter (R2 < 0.6)
rs7586066	rs17046344	potassium measurement	2018-07-30	29403010	132938 Japanese		2p16.1	2	54796463	EML6	EML6			ENSG00000214595	rs17046344-?	intron_variant		NR	6e-09	8.22185	0.04622	[0.031-0.062] unit decrease novel	Genome-wide genotyping array	(G/A)	?	0.0713	213108	0.7983	0.3025	54796463	132938					TRUE	LD filter (R2 < 0.6)
rs12713261	rs17046344	potassium measurement	2018-07-30	29403010	132938 Japanese		2p16.1	2	54796463	EML6	EML6			ENSG00000214595	rs17046344-?	intron_variant		NR	6e-09	8.22185	0.04622	[0.031-0.062] unit decrease novel	Genome-wide genotyping array	(G/A)	?	0.0713	236260	0.7823	0.0896	54796463	132938					TRUE	LD filter (R2 < 0.6)
rs10181201	rs17046344	potassium measurement	2018-07-30	29403010	132938 Japanese		2p16.1	2	54796463	EML6	EML6			ENSG00000214595	rs17046344-?	intron_variant		NR	6e-09	8.22185	0.04622	[0.031-0.062] unit decrease novel	Genome-wide genotyping array	(G/A)	?	0.0713	224426	0.9271	0.0198	54796463	132938					TRUE	LD filter (R2 < 0.6)
rs17046036	rs17046344	potassium measurement	2018-07-30	29403010	132938 Japanese		2p16.1	2	54796463	EML6	EML6			ENSG00000214595	rs17046344-?	intron_variant		NR	6e-09	8.22185	0.04622	[0.031-0.062] unit decrease novel	Genome-wide genotyping array	(G/A)	?	0.0713	168146	0.7846	0.3607	54796463	132938					TRUE	LD filter (R2 < 0.6)
rs7586066	rs17046344	mean arterial pressure	2019-05-02	30487518	130777 Japanese	53,008 East Asian individuals, 105,253 European ancestry individuals	2p16.1	2	54796463	NR	EML6			ENSG00000214595	rs17046344-A	intron_variant		0.0662	1e-13	13	0.6608	[0.49-0.84] unit increase	Genome-wide genotyping array	(G/A)	A	0.0713	213108	0.7983	0.3025	54796463	130777					TRUE	LD filter (R2 < 0.6)
rs12713261	rs17046344	mean arterial pressure	2019-05-02	30487518	130777 Japanese	53,008 East Asian individuals, 105,253 European ancestry individuals	2p16.1	2	54796463	NR	EML6			ENSG00000214595	rs17046344-A	intron_variant		0.0662	1e-13	13	0.6608	[0.49-0.84] unit increase	Genome-wide genotyping array	(G/A)	A	0.0713	236260	0.7823	0.0896	54796463	130777					TRUE	LD filter (R2 < 0.6)
rs10181201	rs17046344	mean arterial pressure	2019-05-02	30487518	130777 Japanese	53,008 East Asian individuals, 105,253 European ancestry individuals	2p16.1	2	54796463	NR	EML6			ENSG00000214595	rs17046344-A	intron_variant		0.0662	1e-13	13	0.6608	[0.49-0.84] unit increase	Genome-wide genotyping array	(G/A)	A	0.0713	224426	0.9271	0.0198	54796463	130777					TRUE	LD filter (R2 < 0.6)
rs17046036	rs17046344	mean arterial pressure	2019-05-02	30487518	130777 Japanese	53,008 East Asian individuals, 105,253 European ancestry individuals	2p16.1	2	54796463	NR	EML6			ENSG00000214595	rs17046344-A	intron_variant		0.0662	1e-13	13	0.6608	[0.49-0.84] unit increase	Genome-wide genotyping array	(G/A)	A	0.0713	168146	0.7846	0.3607	54796463	130777					TRUE	LD filter (R2 < 0.6)
rs17046036	rs17046380	hypertension	2019-05-02	30487518	22566 Japanese 28226 Japanese	8,809 East Asian ancestry cases, 13,663 East Asian ancestry controls, 105,253 European ancestry individuals	2p16.1	2	54814185	NR	EML6			ENSG00000214595	rs17046380-T	intron_variant		0.816	2e-10	9.69897	0.0968	[0.067-0.127] unit decrease	Genome-wide genotyping array	(T/C)	T	0.2322	185868	0.4543	0.0894	54814185	50792					TRUE	LD filter (R2 < 0.6)
rs12713261	rs17046380	hypertension	2019-05-02	30487518	22566 Japanese 28226 Japanese	8,809 East Asian ancestry cases, 13,663 East Asian ancestry controls, 105,253 European ancestry individuals	2p16.1	2	54814185	NR	EML6			ENSG00000214595	rs17046380-T	intron_variant		0.816	2e-10	9.69897	0.0968	[0.067-0.127] unit decrease	Genome-wide genotyping array	(T/C)	T	0.2322	253982	0.4549	0.1194	54814185	50792					TRUE	LD filter (R2 < 0.6)
rs7586066	rs17046380	hypertension	2019-05-02	30487518	22566 Japanese 28226 Japanese	8,809 East Asian ancestry cases, 13,663 East Asian ancestry controls, 105,253 European ancestry individuals	2p16.1	2	54814185	NR	EML6			ENSG00000214595	rs17046380-T	intron_variant		0.816	2e-10	9.69897	0.0968	[0.067-0.127] unit decrease	Genome-wide genotyping array	(T/C)	T	0.2322	230830	0.3385	0.0612	54814185	50792					TRUE	LD filter (R2 < 0.6)
rs71606723	rs17047190	glycerophospholipid measurement	2022-02-17	34503513	5662 Pakistani		4q26	4	114536699		ARSJ - UGT8	ENSG00000180801	ENSG00000174607		rs17047190-T	regulatory_region_variant		NR	3e-22	21.5229	0.0824	[0.066-0.099] unit decrease	Genome-wide genotyping array	(G/C)	T	0.4209	-40602	0.7901	0.2662	114536699	5662					TRUE	LD filter (R2 < 0.6)
rs71606723	rs17047236	glycerophospholipid measurement	2022-02-17	34503513	5662 Pakistani		4q26	4	114564575		ARSJ - UGT8	ENSG00000180801	ENSG00000174607		rs17047236-G	regulatory_region_variant		NR	3e-22	21.5229	0.0824	[0.066-0.099] unit decrease	Genome-wide genotyping array	(C/G)	G	0.1795	-12726	0.9213	0.5991	114564575	5662					TRUE	LD filter (R2 < 0.6)
rs281380	rs1704773	mammographic density percentage	2021-07-01	33037222	24192 European		19q13.33	19	48706309		FUT2 - MAMSTR	ENSG00000176920	ENSG00000176909		rs1704773-?	intergenic_variant		NR	4e-09	8.39794	0.044	[0.03-0.058] unit decrease	Genome-wide genotyping array	(A/G)	?	0.3133	-4904	0.8315	0.305	48706309	24192					TRUE	LD filter (R2 < 0.6)
rs281380	rs1704773	hematocrit	2020-09-21	32888493	562259 European		19q13.33	19	48706309	NR	FUT2 - MAMSTR	ENSG00000176920	ENSG00000176909		rs1704773-G	intergenic_variant		0.524405	7e-12	11.1549	0.012771	[0.0091-0.0164] SD unit decrease	Genome-wide genotyping array	(A/G)	G	0.3133	-4904	0.8315	0.305	48706309	562259					TRUE	LD filter (R2 < 0.6)
rs281380	rs1704773	hemoglobin measurement	2020-09-21	32888493	563946 European		19q13.33	19	48706309	NR	FUT2 - MAMSTR	ENSG00000176920	ENSG00000176909		rs1704773-G	intergenic_variant		0.524158	1e-13	13	0.013793	[0.01-0.017] SD unit decrease	Genome-wide genotyping array	(A/G)	G	0.3133	-4904	0.8315	0.305	48706309	563946					TRUE	LD filter (R2 < 0.6)
rs281380	rs1704773	hemoglobin measurement	2020-09-21	32888493	746431 African American AfroCaribbean African European East Asian Hispanic Latin American South Asian		19q13.33	19	48706309	NR	FUT2 - MAMSTR	ENSG00000176920	ENSG00000176909		rs1704773-G	intergenic_variant		0.511002	2e-11	10.699			Genome-wide genotyping array	(A/G)	G	0.3133	-4904	0.8315	0.305	48706309	746431					TRUE	LD filter (R2 < 0.6)
rs9823161	rs1706003	electrocardiography	2020-11-30	32916098	63706 European		3q29	3	194579238	TMEM44	RPL23AP93 - TMEM44-AS1	ENSG00000232873	ENSG00000231770		rs1706003-G	upstream_gene_variant		0.557983	3e-11	10.5229	0.0358283	[0.025-0.047] unit decrease	Genome-wide genotyping array	(G/T)	G	0.2033	488799	0.328	0.0483	194579238	63706					TRUE	LD filter (R2 < 0.6)
rs9823161	rs1706003	electrocardiography	2020-11-30	32916098	63706 European		3q29	3	194579238	TMEM44	RPL23AP93 - TMEM44-AS1	ENSG00000232873	ENSG00000231770		rs1706003-G	upstream_gene_variant		0.557983	5e-11	10.301	0.0362589	[0.025-0.047] unit decrease	Genome-wide genotyping array	(G/T)	G	0.2033	488799	0.328	0.0483	194579238	63706					TRUE	LD filter (R2 < 0.6)
rs9823161	rs1706003	electrocardiography	2020-11-30	32916098	63706 European		3q29	3	194579238	TMEM44	RPL23AP93 - TMEM44-AS1	ENSG00000232873	ENSG00000231770		rs1706003-G	upstream_gene_variant		0.557983	3e-11	10.5229	0.0349534	[0.024-0.046] unit decrease	Genome-wide genotyping array	(G/T)	G	0.2033	488799	0.328	0.0483	194579238	63706					TRUE	LD filter (R2 < 0.6)
rs9823161	rs1706003	electrocardiography	2020-11-30	32916098	63706 European		3q29	3	194579238	TMEM44	RPL23AP93 - TMEM44-AS1	ENSG00000232873	ENSG00000231770		rs1706003-G	upstream_gene_variant		0.557983	2e-08	7.69897	0.0302789	[0.019-0.042] unit decrease	Genome-wide genotyping array	(G/T)	G	0.2033	488799	0.328	0.0483	194579238	63706					TRUE	LD filter (R2 < 0.6)
rs9823161	rs1706003	electrocardiography	2020-11-30	32916098	63706 European		3q29	3	194579238	TMEM44	RPL23AP93 - TMEM44-AS1	ENSG00000232873	ENSG00000231770		rs1706003-G	upstream_gene_variant		0.557983	3e-11	10.5229	0.0351755	[0.024-0.046] unit decrease	Genome-wide genotyping array	(G/T)	G	0.2033	488799	0.328	0.0483	194579238	63706					TRUE	LD filter (R2 < 0.6)
rs9823161	rs1706003	electrocardiography	2020-11-30	32916098	63706 European		3q29	3	194579238	TMEM44	RPL23AP93 - TMEM44-AS1	ENSG00000232873	ENSG00000231770		rs1706003-G	upstream_gene_variant		0.557983	7e-10	9.1549	0.0329082	[0.022-0.044] unit decrease	Genome-wide genotyping array	(G/T)	G	0.2033	488799	0.328	0.0483	194579238	63706					TRUE	LD filter (R2 < 0.6)
rs9823161	rs1706003	electrocardiography	2020-11-30	32916098	63706 European		3q29	3	194579238	TMEM44	RPL23AP93 - TMEM44-AS1	ENSG00000232873	ENSG00000231770		rs1706003-G	upstream_gene_variant		0.557983	2e-10	9.69897	0.0340227	[0.023-0.045] unit decrease	Genome-wide genotyping array	(G/T)	G	0.2033	488799	0.328	0.0483	194579238	63706					TRUE	LD filter (R2 < 0.6)
rs9823161	rs1706003	electrocardiography	2020-11-30	32916098	63706 European		3q29	3	194579238	TMEM44	RPL23AP93 - TMEM44-AS1	ENSG00000232873	ENSG00000231770		rs1706003-G	upstream_gene_variant		0.557983	1e-09	9	0.0329005	[0.022-0.044] unit decrease	Genome-wide genotyping array	(G/T)	G	0.2033	488799	0.328	0.0483	194579238	63706					TRUE	LD filter (R2 < 0.6)
rs9823161	rs1706003	electrocardiography	2020-11-30	32916098	63706 European		3q29	3	194579238	TMEM44	RPL23AP93 - TMEM44-AS1	ENSG00000232873	ENSG00000231770		rs1706003-G	upstream_gene_variant		0.557983	2e-11	10.699	0.0361734	[0.025-0.047] unit decrease	Genome-wide genotyping array	(G/T)	G	0.2033	488799	0.328	0.0483	194579238	63706					TRUE	LD filter (R2 < 0.6)
rs9823161	rs1706003	electrocardiography	2020-11-30	32916098	63706 European		3q29	3	194579238	TMEM44	RPL23AP93 - TMEM44-AS1	ENSG00000232873	ENSG00000231770		rs1706003-G	upstream_gene_variant		0.557983	2e-11	10.699	0.0359159	[0.025-0.047] unit decrease	Genome-wide genotyping array	(G/T)	G	0.2033	488799	0.328	0.0483	194579238	63706					TRUE	LD filter (R2 < 0.6)
rs9823161	rs1706003	electrocardiography	2020-11-30	32916098	63706 European		3q29	3	194579238	TMEM44	RPL23AP93 - TMEM44-AS1	ENSG00000232873	ENSG00000231770		rs1706003-G	upstream_gene_variant		0.557983	2e-14	13.699	0.0422805	[0.031-0.053] unit decrease	Genome-wide genotyping array	(G/T)	G	0.2033	488799	0.328	0.0483	194579238	63706					TRUE	LD filter (R2 < 0.6)
rs9823161	rs1706003	electrocardiography	2020-11-30	32916098	63706 European		3q29	3	194579238	TMEM44	RPL23AP93 - TMEM44-AS1	ENSG00000232873	ENSG00000231770		rs1706003-G	upstream_gene_variant		0.557983	2e-09	8.69897	0.0320946	[0.021-0.043] unit decrease	Genome-wide genotyping array	(G/T)	G	0.2033	488799	0.328	0.0483	194579238	63706					TRUE	LD filter (R2 < 0.6)
rs9823161	rs1706003	electrocardiography	2020-11-30	32916098	63706 European		3q29	3	194579238	TMEM44	RPL23AP93 - TMEM44-AS1	ENSG00000232873	ENSG00000231770		rs1706003-G	upstream_gene_variant		0.557983	1e-12	12	0.0381633	[0.027-0.049] unit decrease	Genome-wide genotyping array	(G/T)	G	0.2033	488799	0.328	0.0483	194579238	63706					TRUE	LD filter (R2 < 0.6)
rs9823161	rs1706003	electrocardiography	2020-11-30	32916098	63706 European		3q29	3	194579238	TMEM44	RPL23AP93 - TMEM44-AS1	ENSG00000232873	ENSG00000231770		rs1706003-G	upstream_gene_variant		0.557983	3e-11	10.5229	0.0356668	[0.024-0.047] unit decrease	Genome-wide genotyping array	(G/T)	G	0.2033	488799	0.328	0.0483	194579238	63706					TRUE	LD filter (R2 < 0.6)
rs9823161	rs1706003	electrocardiography	2020-11-30	32916098	63706 European		3q29	3	194579238	TMEM44	RPL23AP93 - TMEM44-AS1	ENSG00000232873	ENSG00000231770		rs1706003-G	upstream_gene_variant		0.557983	1e-10	10	0.034059	[0.023-0.045] unit decrease	Genome-wide genotyping array	(G/T)	G	0.2033	488799	0.328	0.0483	194579238	63706					TRUE	LD filter (R2 < 0.6)
rs9823161	rs1706003	electrocardiography	2020-11-30	32916098	63706 European		3q29	3	194579238	TMEM44	RPL23AP93 - TMEM44-AS1	ENSG00000232873	ENSG00000231770		rs1706003-G	upstream_gene_variant		0.557983	3e-11	10.5229	0.0360215	[0.025-0.047] unit decrease	Genome-wide genotyping array	(G/T)	G	0.2033	488799	0.328	0.0483	194579238	63706					TRUE	LD filter (R2 < 0.6)
rs9823161	rs1706003	electrocardiography	2020-11-30	32916098	63706 European		3q29	3	194579238	TMEM44	RPL23AP93 - TMEM44-AS1	ENSG00000232873	ENSG00000231770		rs1706003-G	upstream_gene_variant		0.557983	3e-08	7.52288	0.0298509	[0.019-0.041] unit decrease	Genome-wide genotyping array	(G/T)	G	0.2033	488799	0.328	0.0483	194579238	63706					TRUE	LD filter (R2 < 0.6)
rs9823161	rs1706003	electrocardiography	2020-11-30	32916098	63706 European		3q29	3	194579238	TMEM44	RPL23AP93 - TMEM44-AS1	ENSG00000232873	ENSG00000231770		rs1706003-G	upstream_gene_variant		0.557983	7e-11	10.1549	0.0355239	[0.024-0.047] unit decrease	Genome-wide genotyping array	(G/T)	G	0.2033	488799	0.328	0.0483	194579238	63706					TRUE	LD filter (R2 < 0.6)
rs9823161	rs1706003	electrocardiography	2020-11-30	32916098	63706 European		3q29	3	194579238	TMEM44	RPL23AP93 - TMEM44-AS1	ENSG00000232873	ENSG00000231770		rs1706003-G	upstream_gene_variant		0.557983	5e-10	9.30103	0.0333198	[0.022-0.044] unit decrease	Genome-wide genotyping array	(G/T)	G	0.2033	488799	0.328	0.0483	194579238	63706					TRUE	LD filter (R2 < 0.6)
rs9823161	rs1706003	electrocardiography	2020-11-30	32916098	63706 European		3q29	3	194579238	TMEM44	RPL23AP93 - TMEM44-AS1	ENSG00000232873	ENSG00000231770		rs1706003-G	upstream_gene_variant		0.557983	1e-12	12	0.0384365	[0.027-0.05] unit decrease	Genome-wide genotyping array	(G/T)	G	0.2033	488799	0.328	0.0483	194579238	63706					TRUE	LD filter (R2 < 0.6)
rs9823161	rs1706003	electrocardiography	2020-11-30	32916098	63706 European		3q29	3	194579238	TMEM44	RPL23AP93 - TMEM44-AS1	ENSG00000232873	ENSG00000231770		rs1706003-G	upstream_gene_variant		0.557983	5e-12	11.301	0.0382882	[0.027-0.049] unit decrease	Genome-wide genotyping array	(G/T)	G	0.2033	488799	0.328	0.0483	194579238	63706					TRUE	LD filter (R2 < 0.6)
rs9823161	rs1706003	electrocardiography	2020-11-30	32916098	63706 European		3q29	3	194579238	TMEM44	RPL23AP93 - TMEM44-AS1	ENSG00000232873	ENSG00000231770		rs1706003-G	upstream_gene_variant		0.557983	4e-12	11.3979	0.0380044	[0.027-0.049] unit decrease	Genome-wide genotyping array	(G/T)	G	0.2033	488799	0.328	0.0483	194579238	63706					TRUE	LD filter (R2 < 0.6)
rs9823161	rs1706003	electrocardiography	2020-11-30	32916098	63706 European		3q29	3	194579238	TMEM44	RPL23AP93 - TMEM44-AS1	ENSG00000232873	ENSG00000231770		rs1706003-G	upstream_gene_variant		0.557983	6e-11	10.2218	0.034943	[0.024-0.046] unit decrease	Genome-wide genotyping array	(G/T)	G	0.2033	488799	0.328	0.0483	194579238	63706					TRUE	LD filter (R2 < 0.6)
rs9823161	rs1706003	electrocardiography	2020-11-30	32916098	63706 European		3q29	3	194579238	TMEM44	RPL23AP93 - TMEM44-AS1	ENSG00000232873	ENSG00000231770		rs1706003-G	upstream_gene_variant		0.557983	3e-10	9.52288	0.0339671	[0.023-0.045] unit decrease	Genome-wide genotyping array	(G/T)	G	0.2033	488799	0.328	0.0483	194579238	63706					TRUE	LD filter (R2 < 0.6)
rs9823161	rs1706003	electrocardiography	2020-11-30	32916098	63706 European		3q29	3	194579238	TMEM44	RPL23AP93 - TMEM44-AS1	ENSG00000232873	ENSG00000231770		rs1706003-G	upstream_gene_variant		0.557983	3e-12	11.5229	0.0382322	[0.027-0.049] unit decrease	Genome-wide genotyping array	(G/T)	G	0.2033	488799	0.328	0.0483	194579238	63706					TRUE	LD filter (R2 < 0.6)
rs9823161	rs1706003	electrocardiography	2020-11-30	32916098	63706 European		3q29	3	194579238	TMEM44	RPL23AP93 - TMEM44-AS1	ENSG00000232873	ENSG00000231770		rs1706003-G	upstream_gene_variant		0.557983	2e-14	13.699	0.0413416	[0.03-0.052] unit decrease	Genome-wide genotyping array	(G/T)	G	0.2033	488799	0.328	0.0483	194579238	63706					TRUE	LD filter (R2 < 0.6)
rs9823161	rs1706003	electrocardiography	2020-11-30	32916098	63706 European		3q29	3	194579238	TMEM44	RPL23AP93 - TMEM44-AS1	ENSG00000232873	ENSG00000231770		rs1706003-G	upstream_gene_variant		0.557983	1e-09	9	0.0330845	[0.022-0.044] unit decrease	Genome-wide genotyping array	(G/T)	G	0.2033	488799	0.328	0.0483	194579238	63706					TRUE	LD filter (R2 < 0.6)
rs9823161	rs1706003	electrocardiography	2020-11-30	32916098	63706 European		3q29	3	194579238	TMEM44	RPL23AP93 - TMEM44-AS1	ENSG00000232873	ENSG00000231770		rs1706003-G	upstream_gene_variant		0.557983	2e-11	10.699	0.0368172	[0.026-0.048] unit decrease	Genome-wide genotyping array	(G/T)	G	0.2033	488799	0.328	0.0483	194579238	63706					TRUE	LD filter (R2 < 0.6)
rs9823161	rs1706003	electrocardiography	2020-11-30	32916098	63706 European		3q29	3	194579238	TMEM44	RPL23AP93 - TMEM44-AS1	ENSG00000232873	ENSG00000231770		rs1706003-G	upstream_gene_variant		0.557983	1e-09	9	0.0330135	[0.022-0.044] unit decrease	Genome-wide genotyping array	(G/T)	G	0.2033	488799	0.328	0.0483	194579238	63706					TRUE	LD filter (R2 < 0.6)
rs9823161	rs1706003	electrocardiography	2020-11-30	32916098	63706 European		3q29	3	194579238	TMEM44	RPL23AP93 - TMEM44-AS1	ENSG00000232873	ENSG00000231770		rs1706003-G	upstream_gene_variant		0.557983	9e-10	9.04576	0.0329808	[0.022-0.044] unit decrease	Genome-wide genotyping array	(G/T)	G	0.2033	488799	0.328	0.0483	194579238	63706					TRUE	LD filter (R2 < 0.6)
rs9823161	rs1706003	QT interval	2021-12-03	34274964	24495 European		3q29	3	194579238		RPL23AP93 - TMEM44-AS1	ENSG00000232873	ENSG00000231770		rs1706003-G	upstream_gene_variant		0.53	8e-06	5.09691	0.027	[0.015-0.039] unit increase	Genome-wide genotyping array	(G/T)	G	0.2033	488799	0.328	0.0483	194579238	24495					TRUE	LD filter (R2 < 0.6)
rs9823161	rs1706003	electrocardiography	2020-11-30	32916098	63706 European		3q29	3	194579238	TMEM44	RPL23AP93 - TMEM44-AS1	ENSG00000232873	ENSG00000231770		rs1706003-G	upstream_gene_variant		0.557983	4e-14	13.3979	0.0407015	[0.03-0.052] unit decrease	Genome-wide genotyping array	(G/T)	G	0.2033	488799	0.328	0.0483	194579238	63706					TRUE	LD filter (R2 < 0.6)
rs9823161	rs1706003	electrocardiography	2020-11-30	32916098	63706 European		3q29	3	194579238	TMEM44	RPL23AP93 - TMEM44-AS1	ENSG00000232873	ENSG00000231770		rs1706003-G	upstream_gene_variant		0.557983	4e-11	10.3979	0.0364827	[0.025-0.048] unit decrease	Genome-wide genotyping array	(G/T)	G	0.2033	488799	0.328	0.0483	194579238	63706					TRUE	LD filter (R2 < 0.6)
rs9823161	rs1706003	electrocardiography	2020-11-30	32916098	63706 European		3q29	3	194579238	TMEM44	RPL23AP93 - TMEM44-AS1	ENSG00000232873	ENSG00000231770		rs1706003-G	upstream_gene_variant		0.557983	5e-11	10.301	0.0348873	[0.024-0.046] unit decrease	Genome-wide genotyping array	(G/T)	G	0.2033	488799	0.328	0.0483	194579238	63706					TRUE	LD filter (R2 < 0.6)
rs9823161	rs1706003	electrocardiography	2020-11-30	32916098	63706 European		3q29	3	194579238	TMEM44	RPL23AP93 - TMEM44-AS1	ENSG00000232873	ENSG00000231770		rs1706003-G	upstream_gene_variant		0.557983	3e-12	11.5229	0.0374979	[0.026-0.049] unit decrease	Genome-wide genotyping array	(G/T)	G	0.2033	488799	0.328	0.0483	194579238	63706					TRUE	LD filter (R2 < 0.6)
rs9823161	rs1706003	electrocardiography	2020-11-30	32916098	63706 European		3q29	3	194579238	TMEM44	RPL23AP93 - TMEM44-AS1	ENSG00000232873	ENSG00000231770		rs1706003-G	upstream_gene_variant		0.557983	6e-12	11.2218	0.036769	[0.026-0.048] unit decrease	Genome-wide genotyping array	(G/T)	G	0.2033	488799	0.328	0.0483	194579238	63706					TRUE	LD filter (R2 < 0.6)
rs9823161	rs1706003	electrocardiography	2020-11-30	32916098	63706 European		3q29	3	194579238	TMEM44	RPL23AP93 - TMEM44-AS1	ENSG00000232873	ENSG00000231770		rs1706003-G	upstream_gene_variant		0.557983	4e-11	10.3979	0.0354088	[0.024-0.047] unit decrease	Genome-wide genotyping array	(G/T)	G	0.2033	488799	0.328	0.0483	194579238	63706					TRUE	LD filter (R2 < 0.6)
rs9823161	rs1706003	electrocardiography	2020-11-30	32916098	63706 European		3q29	3	194579238	TMEM44	RPL23AP93 - TMEM44-AS1	ENSG00000232873	ENSG00000231770		rs1706003-G	upstream_gene_variant		0.557983	8e-13	12.0969	0.0382279	[0.027-0.049] unit decrease	Genome-wide genotyping array	(G/T)	G	0.2033	488799	0.328	0.0483	194579238	63706					TRUE	LD filter (R2 < 0.6)
rs9823161	rs1706003	electrocardiography	2020-11-30	32916098	63706 European		3q29	3	194579238	TMEM44	RPL23AP93 - TMEM44-AS1	ENSG00000232873	ENSG00000231770		rs1706003-G	upstream_gene_variant		0.557983	2e-10	9.69897	0.0350493	[0.024-0.046] unit decrease	Genome-wide genotyping array	(G/T)	G	0.2033	488799	0.328	0.0483	194579238	63706					TRUE	LD filter (R2 < 0.6)
rs9823161	rs1706003	electrocardiography	2020-11-30	32916098	63706 European		3q29	3	194579238	TMEM44	RPL23AP93 - TMEM44-AS1	ENSG00000232873	ENSG00000231770		rs1706003-G	upstream_gene_variant		0.557983	7e-11	10.1549	0.0346779	[0.023-0.046] unit decrease	Genome-wide genotyping array	(G/T)	G	0.2033	488799	0.328	0.0483	194579238	63706					TRUE	LD filter (R2 < 0.6)
rs9823161	rs1706003	electrocardiography	2020-11-30	32916098	63706 European		3q29	3	194579238	TMEM44	RPL23AP93 - TMEM44-AS1	ENSG00000232873	ENSG00000231770		rs1706003-G	upstream_gene_variant		0.557983	9e-11	10.0458	0.0343693	[0.023-0.046] unit decrease	Genome-wide genotyping array	(G/T)	G	0.2033	488799	0.328	0.0483	194579238	63706					TRUE	LD filter (R2 < 0.6)
rs9823161	rs1706003	electrocardiography	2020-11-30	32916098	63706 European		3q29	3	194579238	TMEM44	RPL23AP93 - TMEM44-AS1	ENSG00000232873	ENSG00000231770		rs1706003-G	upstream_gene_variant		0.557983	1e-11	11	0.03662	[0.025-0.048] unit decrease	Genome-wide genotyping array	(G/T)	G	0.2033	488799	0.328	0.0483	194579238	63706					TRUE	LD filter (R2 < 0.6)
rs9823161	rs1706003	electrocardiography	2020-11-30	32916098	63706 European		3q29	3	194579238	TMEM44	RPL23AP93 - TMEM44-AS1	ENSG00000232873	ENSG00000231770		rs1706003-G	upstream_gene_variant		0.557983	3e-11	10.5229	0.0364115	[0.025-0.048] unit decrease	Genome-wide genotyping array	(G/T)	G	0.2033	488799	0.328	0.0483	194579238	63706					TRUE	LD filter (R2 < 0.6)
rs9823161	rs1706003	electrocardiography	2020-11-30	32916098	63706 European		3q29	3	194579238	TMEM44	RPL23AP93 - TMEM44-AS1	ENSG00000232873	ENSG00000231770		rs1706003-G	upstream_gene_variant		0.557983	6e-10	9.22185	0.0332892	[0.022-0.044] unit decrease	Genome-wide genotyping array	(G/T)	G	0.2033	488799	0.328	0.0483	194579238	63706					TRUE	LD filter (R2 < 0.6)
rs9823161	rs1706003	electrocardiography	2020-11-30	32916098	63706 European		3q29	3	194579238	TMEM44	RPL23AP93 - TMEM44-AS1	ENSG00000232873	ENSG00000231770		rs1706003-G	upstream_gene_variant		0.557983	1e-12	12	0.0388601	[0.028-0.05] unit decrease	Genome-wide genotyping array	(G/T)	G	0.2033	488799	0.328	0.0483	194579238	63706					TRUE	LD filter (R2 < 0.6)
rs9823161	rs1706003	electrocardiography	2020-11-30	32916098	63706 European		3q29	3	194579238	TMEM44	RPL23AP93 - TMEM44-AS1	ENSG00000232873	ENSG00000231770		rs1706003-G	upstream_gene_variant		0.557983	4e-12	11.3979	0.037543	[0.026-0.049] unit decrease	Genome-wide genotyping array	(G/T)	G	0.2033	488799	0.328	0.0483	194579238	63706					TRUE	LD filter (R2 < 0.6)
rs9823161	rs1706003	electrocardiography	2020-11-30	32916098	63706 European		3q29	3	194579238	TMEM44	RPL23AP93 - TMEM44-AS1	ENSG00000232873	ENSG00000231770		rs1706003-G	upstream_gene_variant		0.557983	1e-09	9	0.0328015	[0.022-0.044] unit decrease	Genome-wide genotyping array	(G/T)	G	0.2033	488799	0.328	0.0483	194579238	63706					TRUE	LD filter (R2 < 0.6)
rs9823161	rs1706003	electrocardiography	2020-11-30	32916098	63706 European		3q29	3	194579238	TMEM44	RPL23AP93 - TMEM44-AS1	ENSG00000232873	ENSG00000231770		rs1706003-G	upstream_gene_variant		0.557983	2e-13	12.699	0.0402494	[0.029-0.051] unit decrease	Genome-wide genotyping array	(G/T)	G	0.2033	488799	0.328	0.0483	194579238	63706					TRUE	LD filter (R2 < 0.6)
rs9823161	rs1706003	QT interval	2021-12-03	34274964	52107 European	48,997 individuals	3q29	3	194579238		RPL23AP93 - TMEM44-AS1	ENSG00000232873	ENSG00000231770		rs1706003-T	upstream_gene_variant		0.4687	2e-11	10.699	0.7	[0.5-0.9] unit decrease	Genome-wide genotyping array	(G/T)	T	0.2033	488799	0.328	0.0483	194579238	52107					TRUE	LD filter (R2 < 0.6)
rs9823161	rs1706003	electrocardiography	2020-11-30	32916098	63706 European		3q29	3	194579238	TMEM44	RPL23AP93 - TMEM44-AS1	ENSG00000232873	ENSG00000231770		rs1706003-G	upstream_gene_variant		0.557983	1e-12	12	0.0383585	[0.027-0.05] unit decrease	Genome-wide genotyping array	(G/T)	G	0.2033	488799	0.328	0.0483	194579238	63706					TRUE	LD filter (R2 < 0.6)
rs9823161	rs1706003	electrocardiography	2020-11-30	32916098	63706 European		3q29	3	194579238	TMEM44	RPL23AP93 - TMEM44-AS1	ENSG00000232873	ENSG00000231770		rs1706003-G	upstream_gene_variant		0.557983	2e-11	10.699	0.035826	[0.025-0.047] unit decrease	Genome-wide genotyping array	(G/T)	G	0.2033	488799	0.328	0.0483	194579238	63706					TRUE	LD filter (R2 < 0.6)
rs9823161	rs1706003	electrocardiography	2020-11-30	32916098	63706 European		3q29	3	194579238	TMEM44	RPL23AP93 - TMEM44-AS1	ENSG00000232873	ENSG00000231770		rs1706003-G	upstream_gene_variant		0.557983	1e-13	13	0.040375	[0.029-0.052] unit decrease	Genome-wide genotyping array	(G/T)	G	0.2033	488799	0.328	0.0483	194579238	63706					TRUE	LD filter (R2 < 0.6)
rs9823161	rs1706003	electrocardiography	2020-11-30	32916098	63706 European		3q29	3	194579238	TMEM44	RPL23AP93 - TMEM44-AS1	ENSG00000232873	ENSG00000231770		rs1706003-G	upstream_gene_variant		0.557983	7e-09	8.1549	0.0307211	[0.02-0.042] unit decrease	Genome-wide genotyping array	(G/T)	G	0.2033	488799	0.328	0.0483	194579238	63706					TRUE	LD filter (R2 < 0.6)
rs9823161	rs1706003	electrocardiography	2020-11-30	32916098	63706 European		3q29	3	194579238	TMEM44	RPL23AP93 - TMEM44-AS1	ENSG00000232873	ENSG00000231770		rs1706003-G	upstream_gene_variant		0.557983	2e-12	11.699	0.0386364	[0.027-0.05] unit decrease	Genome-wide genotyping array	(G/T)	G	0.2033	488799	0.328	0.0483	194579238	63706					TRUE	LD filter (R2 < 0.6)
rs9823161	rs1706003	electrocardiography	2020-11-30	32916098	63706 European		3q29	3	194579238	TMEM44	RPL23AP93 - TMEM44-AS1	ENSG00000232873	ENSG00000231770		rs1706003-G	upstream_gene_variant		0.557983	2e-10	9.69897	0.0341192	[0.023-0.045] unit decrease	Genome-wide genotyping array	(G/T)	G	0.2033	488799	0.328	0.0483	194579238	63706					TRUE	LD filter (R2 < 0.6)
rs9823161	rs1706003	QT interval	2022-07-11	35389749	79167 European 1614 African 78 Hispanic Latin American 1500 Asian 2271	16,074 European ancestry individuals, 4,887 African ancestry individuals, 596 Hispanic or Latin American individuals, 768 Asian ancestry individuals, 998 Amish individuals, 3,653 individuals	3q29	3	194579238		RPL23AP93 - TMEM44-AS1	ENSG00000232873	ENSG00000231770		rs1706003-?	upstream_gene_variant		NR	2e-09	8.69897	0.71	unit decrease	Genome-wide genotyping array	(G/T)	?	0.2033	488799	0.328	0.0483	194579238	84630					TRUE	LD filter (R2 < 0.6)
rs9823161	rs1706003	diastolic blood pressure	2018-11-29	30224653	757601 European	249,262 European ancestry individuals	3q29	3	194579238	TMEM44	RPL23AP93 - TMEM44-AS1	ENSG00000232873	ENSG00000231770		rs1706003-T	upstream_gene_variant		0.4652	3e-17	16.5229	0.1326	[0.1-0.16] mmHg increase	Genome-wide genotyping array	(G/T)	T	0.2033	488799	0.328	0.0483	194579238	757601					TRUE	LD filter (R2 < 0.6)
rs9823161	rs1706003	QT interval	2021-12-03	34274964	27612 European		3q29	3	194579238		RPL23AP93 - TMEM44-AS1	ENSG00000232873	ENSG00000231770		rs1706003-G	upstream_gene_variant		0.53	2e-07	6.69897	0.031	[0.019-0.043] unit increase	Genome-wide genotyping array	(G/T)	G	0.2033	488799	0.328	0.0483	194579238	27612					TRUE	LD filter (R2 < 0.6)
rs9823161	rs1706003	electrocardiography	2020-11-30	32916098	63706 European		3q29	3	194579238	TMEM44	RPL23AP93 - TMEM44-AS1	ENSG00000232873	ENSG00000231770		rs1706003-G	upstream_gene_variant		0.557983	8e-14	13.0969	0.0404025	[0.029-0.052] unit decrease	Genome-wide genotyping array	(G/T)	G	0.2033	488799	0.328	0.0483	194579238	63706					TRUE	LD filter (R2 < 0.6)
rs9823161	rs1706003	electrocardiography	2020-11-30	32916098	63706 European		3q29	3	194579238	TMEM44	RPL23AP93 - TMEM44-AS1	ENSG00000232873	ENSG00000231770		rs1706003-G	upstream_gene_variant		0.557983	6e-11	10.2218	0.0363644	[0.025-0.048] unit decrease	Genome-wide genotyping array	(G/T)	G	0.2033	488799	0.328	0.0483	194579238	63706					TRUE	LD filter (R2 < 0.6)
rs9823161	rs1706003	electrocardiography	2020-11-30	32916098	63706 European		3q29	3	194579238	TMEM44	RPL23AP93 - TMEM44-AS1	ENSG00000232873	ENSG00000231770		rs1706003-G	upstream_gene_variant		0.557983	2e-11	10.699	0.03669	[0.025-0.048] unit decrease	Genome-wide genotyping array	(G/T)	G	0.2033	488799	0.328	0.0483	194579238	63706					TRUE	LD filter (R2 < 0.6)
rs9823161	rs1706003	electrocardiography	2020-11-30	32916098	63706 European		3q29	3	194579238	TMEM44	RPL23AP93 - TMEM44-AS1	ENSG00000232873	ENSG00000231770		rs1706003-G	upstream_gene_variant		0.557983	2e-13	12.699	0.0399466	[0.029-0.051] unit decrease	Genome-wide genotyping array	(G/T)	G	0.2033	488799	0.328	0.0483	194579238	63706					TRUE	LD filter (R2 < 0.6)
rs9823161	rs1706003	electrocardiography	2020-11-30	32916098	63706 European		3q29	3	194579238	TMEM44	RPL23AP93 - TMEM44-AS1	ENSG00000232873	ENSG00000231770		rs1706003-G	upstream_gene_variant		0.557983	2e-11	10.699	0.0370152	[0.026-0.048] unit decrease	Genome-wide genotyping array	(G/T)	G	0.2033	488799	0.328	0.0483	194579238	63706					TRUE	LD filter (R2 < 0.6)
rs9823161	rs1706003	electrocardiography	2020-11-30	32916098	63706 European		3q29	3	194579238	TMEM44	RPL23AP93 - TMEM44-AS1	ENSG00000232873	ENSG00000231770		rs1706003-G	upstream_gene_variant		0.557983	3e-11	10.5229	0.0361803	[0.025-0.047] unit decrease	Genome-wide genotyping array	(G/T)	G	0.2033	488799	0.328	0.0483	194579238	63706					TRUE	LD filter (R2 < 0.6)
rs9823161	rs1706003	electrocardiography	2020-11-30	32916098	63706 European		3q29	3	194579238	TMEM44	RPL23AP93 - TMEM44-AS1	ENSG00000232873	ENSG00000231770		rs1706003-G	upstream_gene_variant		0.557983	2e-14	13.699	0.0411193	[0.03-0.052] unit decrease	Genome-wide genotyping array	(G/T)	G	0.2033	488799	0.328	0.0483	194579238	63706					TRUE	LD filter (R2 < 0.6)
rs9823161	rs1706003	electrocardiography	2020-11-30	32916098	63706 European		3q29	3	194579238	TMEM44	RPL23AP93 - TMEM44-AS1	ENSG00000232873	ENSG00000231770		rs1706003-G	upstream_gene_variant		0.557983	3e-12	11.5229	0.0383774	[0.027-0.05] unit decrease	Genome-wide genotyping array	(G/T)	G	0.2033	488799	0.328	0.0483	194579238	63706					TRUE	LD filter (R2 < 0.6)
rs9823161	rs1706003	electrocardiography	2020-11-30	32916098	63706 European		3q29	3	194579238	TMEM44	RPL23AP93 - TMEM44-AS1	ENSG00000232873	ENSG00000231770		rs1706003-G	upstream_gene_variant		0.557983	5e-12	11.301	0.0371338	[0.026-0.048] unit decrease	Genome-wide genotyping array	(G/T)	G	0.2033	488799	0.328	0.0483	194579238	63706					TRUE	LD filter (R2 < 0.6)
rs9823161	rs1706003	electrocardiography	2020-11-30	32916098	63706 European		3q29	3	194579238	TMEM44	RPL23AP93 - TMEM44-AS1	ENSG00000232873	ENSG00000231770		rs1706003-G	upstream_gene_variant		0.557983	6e-11	10.2218	0.0359562	[0.025-0.047] unit decrease	Genome-wide genotyping array	(G/T)	G	0.2033	488799	0.328	0.0483	194579238	63706					TRUE	LD filter (R2 < 0.6)
rs9823161	rs1706003	electrocardiography	2020-11-30	32916098	63706 European		3q29	3	194579238	TMEM44	RPL23AP93 - TMEM44-AS1	ENSG00000232873	ENSG00000231770		rs1706003-G	upstream_gene_variant		0.557983	2e-11	10.699	0.0362065	[0.025-0.047] unit decrease	Genome-wide genotyping array	(G/T)	G	0.2033	488799	0.328	0.0483	194579238	63706					TRUE	LD filter (R2 < 0.6)
rs9375818	rs17060430	glomerular filtration rate	2021-06-29	33462484	342376 European 6016 African 7339 South Asian		6q23.2	6	131597597	NR	MED23			ENSG00000112282	rs17060430-A	intron_variant		NR	6e-13	12.2218	0.0517	[0.038-0.066] unit decrease	Genome-wide genotyping array	(G/A)	A	0.0523	36659	0.8641	0.0971	131597597	355731					TRUE	LD filter (R2 < 0.6)
rs9375818	rs17060430	creatinine measurement	2021-06-29	33462484	342376 European 6016 African 7339 South Asian		6q23.2	6	131597597	NR	MED23			ENSG00000112282	rs17060430-A	intron_variant		NR	4e-13	12.3979	0.052	[0.038-0.066] unit increase	Genome-wide genotyping array	(G/A)	A	0.0523	36659	0.8641	0.0971	131597597	355731					TRUE	LD filter (R2 < 0.6)
rs1857859	rs17060460	snoring measurement	2020-03-10	32060260	152302 British 256015 British		6q16.3	6	100379958	NR	NA - SIM1		ENSG00000112246		rs17060460-A	intergenic_variant		NR	1e-08	8	0.00709136	[0.0046-0.0095] unit decrease	Genome-wide genotyping array	(A/G)	A	0.2702	-66753	0.1572	0.0241	100379958	408317					TRUE	LD filter (R2 < 0.6)
rs1857859	rs17060460	snoring measurement	2020-03-10	32060260	151836 British 255230 British		6q16.3	6	100379958	NR	NA - SIM1		ENSG00000112246		rs17060460-A	intergenic_variant		NR	2e-07	6.69897	0.00638	[0.004-0.0088] unit decrease	Genome-wide genotyping array	(A/G)	A	0.2702	-66753	0.1572	0.0241	100379958	407066					TRUE	LD filter (R2 < 0.6)
rs1857859	rs17060460	snoring measurement	2020-03-10	32060260	61792 British 156554 British		6q16.3	6	100379958	NR	NA - SIM1		ENSG00000112246		rs17060460-A	intergenic_variant		NR	1e-08	8	0.00926	[0.0061-0.0124] unit decrease	Genome-wide genotyping array	(A/G)	A	0.2702	-66753	0.1572	0.0241	100379958	218346					TRUE	LD filter (R2 < 0.6)
rs1857859	rs17060460	snoring measurement	2019-06-25	30804565	359916 European		6q16.3	6	100379958	NR	NA - SIM1		ENSG00000112246		rs17060460-G	intergenic_variant		0.2256	1e-08	8	1.03	[1.02-1.04]	Genome-wide genotyping array	(A/G)	G	0.2702	-66753	0.1572	0.0241	100379958	359916					TRUE	LD filter (R2 < 0.6)
rs9375818	rs17060499	vitamin D measurement	2021-06-29	33462484	327435 European 5845 African 6425 South Asian		6q23.2	6	131648251	NR	ENPP3			ENSG00000154269	rs17060499-T	intron_variant		NR	1e-09	9	0.0194	[0.013-0.026] unit decrease	Genome-wide genotyping array	(C/T)	T	0.3786	87313	0.3162	0.0696	131648251	339705					TRUE	LD filter (R2 < 0.6)
rs9375818	rs17060499	blood phosphate measurement	2021-06-29	33462484	312888 European 5568 African 6685 South Asian		6q23.2	6	131648251	NR	ENPP3			ENSG00000154269	rs17060499-T	intron_variant		NR	2e-11	10.699	0.0218	[0.015-0.028] unit decrease	Genome-wide genotyping array	(C/T)	T	0.3786	87313	0.3162	0.0696	131648251	325141					TRUE	LD filter (R2 < 0.6)
rs1857859	rs17060534	gait measurement	2017-05-31	28077804	31478 European	2,588 European ancestry older adults	6q16.3	6	100414175	SIM1	SIM1			ENSG00000112246	rs17060534-?	intron_variant		NR	8e-06	5.09691	0.014	[0.0079-0.0201] m/sec decrease	Genome-wide genotyping array	(G/A)	?	0.0938	-32536	0.246	0.0165	100414175	31478					TRUE	LD filter (R2 < 0.6)
rs34950020	rs17062407	Alzheimer disease, age at onset	2016-12-08	26830138	2478 European 979 1070		6q23.2	6	133383011	Intergenic	EYA4			ENSG00000112319	rs17062407-A	non_coding_transcript_exon_variant		NR	2e-07	6.69897	5.2	unit increase	Genome-wide genotyping array	(T/A)	A	0.0166	-96396	0.7349	0.0243	133383011	4527					TRUE	LD filter (R2 < 0.6)
rs34950020	rs17062411	heel bone mineral density	2019-02-08	30595370	446000 European		6q23.2	6	133383688		EYA4			ENSG00000112319	rs17062411-?	intron_variant		NR	3e-21	20.5229			Genome-wide genotyping array	(G/A)	?	0.1873	-95719	0.1307	0.0105	133383688	446000					TRUE	LD filter (R2 < 0.6)
rs9590675	rs17062711	mean corpuscular volume	2020-09-21	32888493	696882 African American AfroCaribbean African European East Asian Hispanic Latin American South Asian		13q14.11	13	42005495	NR	RPS28P8 - DGKH	ENSG00000226093	ENSG00000102780		rs17062711-A	intergenic_variant		0.303334	6e-14	13.2218			Genome-wide genotyping array	(G/A)	A	0.3225	-169561	0.1787	0.0124	42005495	696882					TRUE	LD filter (R2 < 0.6)
rs34445998	rs17062711	mean corpuscular volume	2020-09-21	32888493	696882 African American AfroCaribbean African European East Asian Hispanic Latin American South Asian		13q14.11	13	42005495	NR	RPS28P8 - DGKH	ENSG00000226093	ENSG00000102780		rs17062711-A	intergenic_variant		0.303334	6e-14	13.2218			Genome-wide genotyping array	(G/A)	A	0.3225	-177582	0.358	0.014	42005495	696882					TRUE	LD filter (R2 < 0.6)
rs9590675	rs17062711	mean corpuscular volume	2020-09-21	32888493	544127 European		13q14.11	13	42005495	NR	RPS28P8 - DGKH	ENSG00000226093	ENSG00000102780		rs17062711-A	intergenic_variant		0.322356	5e-15	14.301	0.015362	[0.012-0.019] SD unit decrease	Genome-wide genotyping array	(G/A)	A	0.3225	-169561	0.1787	0.0124	42005495	544127					TRUE	LD filter (R2 < 0.6)
rs34445998	rs17062711	mean corpuscular volume	2020-09-21	32888493	544127 European		13q14.11	13	42005495	NR	RPS28P8 - DGKH	ENSG00000226093	ENSG00000102780		rs17062711-A	intergenic_variant		0.322356	5e-15	14.301	0.015362	[0.012-0.019] SD unit decrease	Genome-wide genotyping array	(G/A)	A	0.3225	-177582	0.358	0.014	42005495	544127					TRUE	LD filter (R2 < 0.6)
rs2461702	rs1706821	urinary metabolite measurement	2020-03-03	31959995	1221	406 cases	15q21.1	15	45184814	SLC28A2	SHF			ENSG00000138606	rs1706821-A	intron_variant		0.35	8e-25	24.0969	0.289	[0.23-0.34] unit increase	Genome-wide genotyping array	(A/G)	A	0.3752	-170415	0.5459	0.2905	45184814	1221					TRUE	LD filter (R2 < 0.6)
rs1145077	rs1706821	urinary metabolite measurement	2020-03-03	31959995	1221	406 cases	15q21.1	15	45184814	SLC28A2	SHF			ENSG00000138606	rs1706821-A	intron_variant		0.35	8e-25	24.0969	0.289	[0.23-0.34] unit increase	Genome-wide genotyping array	(A/G)	A	0.3752	-206783	0.4522	0.1344	45184814	1221					TRUE	LD filter (R2 < 0.6)
rs2515414	rs17077154	response to virus	2011-11-18	21993531	1485 European 648 European		8p23.1	8	6493731	MCPH1	MCPH1			ENSG00000147316	rs17077154-G	intron_variant		0.07	8e-06	5.09691	0.302	[0.17-0.43] unit increase	Genome-wide genotyping array	(T/C)	G	0.1466	-14486	0.4358	0.0187	6493731	2133					TRUE	LD filter (R2 < 0.6)
rs62325228	rs17082301	metastasis measurement, disease progression measurement	2019-03-28	30738427	379 European		4q12	4	53026989	NR	SCFD2			ENSG00000184178	rs17082301-A	intron_variant		NR	3e-08	7.52288	129.98	[23.29-725.52]	Genome-wide genotyping array	(G/A)	A	0.2214	-425595	0.7257	0.0152	53026989	379					TRUE	LD filter (R2 < 0.6)
rs925612	rs1708237	total cholesterol measurement	2021-05-18	32902719	2732 Kuwaiti		3q22.1	3	129952577	RP11-93K22.6	TMCC1-DT - TRH	ENSG00000271270	ENSG00000170893		rs1708237-?	regulatory_region_variant		NR	4e-07	6.39794	5.052	NR unit decrease	Genome-wide genotyping array, Targeted genotyping array	(T/G)	?	0.2188	-37932	0.39	0.0313	129952577	2732					TRUE	LD filter (R2 < 0.6)
rs925612	rs1708241	BMI-adjusted hip circumference	2021-08-24	34021172	186825 British		3q22.1	3	129948613	RP11-93K22.6	TMCC1-DT - TRH	ENSG00000271270	ENSG00000170893		rs1708241-A	regulatory_region_variant		NR	1e-10	10	0.0254979	[0.018-0.033] unit increase	Genome-wide genotyping array	(G/A)	A	0.2276	-41896	0.3763	0.0306	129948613	186825					TRUE	LD filter (R2 < 0.6)
rs925612	rs1708241	BMI-adjusted hip circumference	2021-08-24	34021172	219872 British		3q22.1	3	129948613	RP11-93K22.6	TMCC1-DT - TRH	ENSG00000271270	ENSG00000170893		rs1708241-A	regulatory_region_variant		NR	3e-18	17.5229	0.03307	[0.026-0.041] unit increase	Genome-wide genotyping array	(G/A)	A	0.2276	-41896	0.3763	0.0306	129948613	219872					TRUE	LD filter (R2 < 0.6)
rs925612	rs1708241	BMI-adjusted waist-hip ratio	2021-08-24	34021172	219872 British		3q22.1	3	129948613	RP11-93K22.6	TMCC1-DT - TRH	ENSG00000271270	ENSG00000170893		rs1708241-A	regulatory_region_variant		NR	6e-18	17.2218	0.0315266	[0.024-0.039] unit decrease	Genome-wide genotyping array	(G/A)	A	0.2276	-41896	0.3763	0.0306	129948613	219872					TRUE	LD filter (R2 < 0.6)
rs925612	rs1708241	BMI-adjusted waist-hip ratio	2021-08-24	34021172	219872 British		3q22.1	3	129948613	RP11-93K22.6	TMCC1-DT - TRH	ENSG00000271270	ENSG00000170893		rs1708241-A	regulatory_region_variant		NR	6e-18	17.2218	0.0315547	[0.024-0.039] unit decrease	Genome-wide genotyping array	(G/A)	A	0.2276	-41896	0.3763	0.0306	129948613	219872					TRUE	LD filter (R2 < 0.6)
rs925612	rs1708241	BMI-adjusted hip circumference	2021-08-24	34021172	186825 British		3q22.1	3	129948613	RP11-93K22.6	TMCC1-DT - TRH	ENSG00000271270	ENSG00000170893		rs1708241-A	regulatory_region_variant		NR	3e-09	8.52288	0.0246111	[0.016-0.033] unit increase	Genome-wide genotyping array	(G/A)	A	0.2276	-41896	0.3763	0.0306	129948613	186825					TRUE	LD filter (R2 < 0.6)
rs9998449	rs17085552	protein measurement	2021-03-30	32778093	172 European 29 Black 86		4q12	4	52158207	NR	SPATA18 - NA	ENSG00000163071			rs17085552-A	regulatory_region_variant		0.01045	7e-09	8.1549	0.118	NR unit decrease	Genome-wide genotyping array	(G/A)	A	0.0158	327581	1	0.0136	52158207	287					TRUE	LD filter (R2 < 0.6)
rs10120859	rs17085775	gut microbiome measurement, taxonomic microbiome measurement	2017-04-04	27723756	1812 European		9q21.11	9	68552962	C9orf71	TMEM252-DT			ENSG00000226337	rs17085775-C	intron_variant		NR	2e-08	7.69897	1.03	unit decrease	Genome-wide genotyping array	(C/T)	C	0.1256	11583	0.9375	0.0375	68552962	1812					TRUE	LD filter (R2 < 0.6)
rs9998449	rs17086692	type 2 diabetes mellitus	2019-01-11	30054458	61714 European 1178 Pakistani 593952 European 2472 Pakistani		4q12	4	52268127	SPATA18					rs17086692-T	intron_variant		0.313426	2e-08	7.69897	0.0467	[0.03-0.063] unit decrease	Genome-wide genotyping array	(G/T)	T	0.2626	437501	0.3765	0.0596	52268127	659316					TRUE	LD filter (R2 < 0.6)
rs925612	rs1708893	BMI-adjusted hip circumference	2021-08-24	34021172	219872 British		3q22.1	3	129951448	RP11-93K22.6	TMCC1-DT - TRH	ENSG00000271270	ENSG00000170893		rs1708893-T	regulatory_region_variant		NR	4e-11	10.3979	0.0218166	[0.015-0.028] unit increase	Genome-wide genotyping array	(C/T)	T	0.2889	-39061	0.3764	0.0423	129951448	219872					TRUE	LD filter (R2 < 0.6)
rs7007761	rs17089719	blood urea nitrogen measurement	2021-12-14	34594039	148767 East Asian		8p21.2	8	23903397		STC1 - RNU1-148P	ENSG00000159167	ENSG00000207201		rs17089719-G	intergenic_variant		0.205664	4e-09	8.39794	0.0245964	[0.016-0.033] unit increase	Genome-wide genotyping array	(A/G)	G	0.4944	41339	0.9904	0.4068	23903397	148767					TRUE	LD filter (R2 < 0.6)
rs6440003	rs1709	BMI-adjusted hip circumference	2021-08-24	34021172	186825 British		3q23	3	141612723	RASA2	RASA2			ENSG00000155903	rs1709-C	3_prime_UTR_variant		NR	4e-10	9.39794	0.0213475	[0.015-0.028] unit decrease	Genome-wide genotyping array	(T/C)	C	0.255	237356	0.6927	0.169	141612723	186825					TRUE	LD filter (R2 < 0.6)
rs6440003	rs1709	BMI-adjusted waist circumference	2020-04-17	31669095	457690 European		3q23	3	141612723	NR	RASA2			ENSG00000155903	rs1709-?	3_prime_UTR_variant		NR	2e-08	7.69897			Genome-wide genotyping array	(T/C)	?	0.255	237356	0.6927	0.169	141612723	457690					TRUE	LD filter (R2 < 0.6)
rs9318186	rs17090300	obsolete_hemifacial microsomia	2017-08-03	26853712	330 Chinese 609 Chinese 2012 Chinese	151 Chinese ancestry left-side-affected cases, 292 Chinese ancestry right-side-affected cases, 1,669 Chinese ancestry controls	13q22.1	13	73583314	KLF12, TCONS_00021669, TCONS_00021670, TCONS_I2_00006907, TCONS_I2_00007425	LINC00392, LINC00393			ENSG00000228295, ENSG00000224853	rs17090300-G	intron_variant		0.05	1e-11	11	2.31	[1.81-2.93]	Genome-wide genotyping array	(G/A)	G	0.0905	50512	0.9348	0.1357	73583314	2951					TRUE	LD filter (R2 < 0.6)
rs1741177	rs17091786	neutrophil percentage of leukocytes	2020-09-18	32888494	408112 British		14q13.2	14	35096650	PPP2R3C, FAM177A1	PPP2R3C, FAM177A1			ENSG00000092020, ENSG00000151327	rs17091786-T	intron_variant		0.199532	1e-13	13	0.0206502	[0.015-0.026] unit decrease	Genome-wide genotyping array	(A/T)	T	0.1625	182637	0.9312	0.1089	35096650	408112					TRUE	LD filter (R2 < 0.6)
rs2273684	rs17092148	neuroticism measurement	2018-02-01	29255261	329821 European	122,867 European ancestry individuals	20q11.22	20	34847358	intergenic	GGT7			ENSG00000131067	rs17092148-T	intron_variant		0.17936	8e-09	8.09691	5.776	unit increase	Genome-wide genotyping array	(G/T)	T	0.1911	-94605	0.9754	0.1968	34847358	329821					TRUE	LD filter (R2 < 0.6)
rs2076668	rs17092148	neuroticism measurement	2018-02-01	29255261	329821 European	122,867 European ancestry individuals	20q11.22	20	34847358	intergenic	GGT7			ENSG00000131067	rs17092148-T	intron_variant		0.17936	8e-09	8.09691	5.776	unit increase	Genome-wide genotyping array	(G/T)	T	0.1911	-2460	1	0.086	34847358	329821					TRUE	LD filter (R2 < 0.6)
rs7161243	rs17093620	phosphatidylcholine measurement	2022-02-17	34503513	5662 Pakistani		14q24.1	14	67506205		TMEM229B			ENSG00000198133	rs17093620-C	intron_variant		NR	4e-22	21.3979	0.0937	[0.075-0.113] unit decrease	Genome-wide genotyping array	(A/G)	C	0.3556	-100520	0.2024	0.0233	67506205	5662					TRUE	LD filter (R2 < 0.6)
rs7161243	rs17093620	sphingomyelin measurement	2022-02-17	34503513	5662 Pakistani		14q24.1	14	67506205		TMEM229B			ENSG00000198133	rs17093620-G	intron_variant		NR	4e-22	21.3979	0.0581	[0.046-0.07] unit increase	Genome-wide genotyping array	(A/G)	G	0.3556	-100520	0.2024	0.0233	67506205	5662					TRUE	LD filter (R2 < 0.6)
rs72830437	rs17095355	obsolete_biliary atresia	2010-06-09	20460270	281 Chinese 481 Chinese	124 Chinese ancestry cases, 90 Chinese ancestry controls	10q25.1	10	109975992	XPNPEP1, ADD3	ADD3-AS1			ENSG00000203876	rs17095355-T	intron_variant		0.409	7e-09	8.1549	1.77	[1.38-2.26]	Genome-wide genotyping array	(C/T)	T	0.3265	-224440	0.475	0.0363	109975992	762					TRUE	LD filter (R2 < 0.6)
rs7536433	rs17100308	laurylcarnitine measurement	2022-07-18	27073872	79 215 413		1p31.1	1	77314865		AK5			ENSG00000154027	rs17100308-?	non_coding_transcript_exon_variant		NR	2e-07	6.69897			Genome-wide genotyping array	(T/A)	?	0.1873	-242623	0.1138	0.011	77314865	707					TRUE	LD filter (R2 < 0.6)
rs6700683	rs171006	sugar consumption measurement	2019-09-25	31005972	174424 European		1q24.3	1	171649809	MYOC	MYOC			ENSG00000034971	rs171006-G	intron_variant		0.53	6e-06	5.22185	0.75	[0.42-1.08] g/day increase	Genome-wide genotyping array	(G/A)	G	0.4221	140243	0.2133	0.0309	171649809	174424					TRUE	LD filter (R2 < 0.6)
rs1741177	rs17102823	colorectal cancer	2018-07-12	28779025	127 European 2822 European		14q13.2	14	34894698	FAM177A1, LOC101927178, PPP2R3C	BAZ1A - SRP54-AS1	ENSG00000198604	ENSG00000258704		rs17102823-C	intergenic_variant		0.139	7e-07	6.1549	2.29	[1.65-3.17]	Targeted genotyping array [ImmunoChip]	(A/C)	C	0.1855	-19315	0.3601	0.0456	34894698	2949					TRUE	LD filter (R2 < 0.6)
rs1741177	rs17102823	BMI-adjusted hip circumference	2021-08-24	34021172	186825 British		14q13.2	14	34894698	RP11-73E17.2	BAZ1A - SRP54-AS1	ENSG00000198604	ENSG00000258704		rs17102823-C	intergenic_variant		NR	1e-08	8	0.0253999	[0.017-0.034] unit increase	Genome-wide genotyping array	(A/C)	C	0.1855	-19315	0.3601	0.0456	34894698	186825					TRUE	LD filter (R2 < 0.6)
rs7161243	rs17104402	phosphatidylcholine measurement	2022-02-17	34503513	13814 British		14q24.1	14	67527666		TMEM229B			ENSG00000198133	rs17104402-A	intron_variant		NR	2e-17	16.699	0.107158	[0.082-0.132] unit increase	Genome-wide genotyping array	(G/A)	A	0.4131	-79059	0.1859	0.0251	67527666	13814					TRUE	LD filter (R2 < 0.6)
rs7492724	rs17106852	facial width measurement	2017-02-23	27560520	2447 European	671 European ancestry individuals	14q21.1	14	37569263	Intergenic	MIPOL1 - FOXA1	ENSG00000151338	ENSG00000129514		rs17106852-G	intron_variant		0.1058	1e-08	8	1.104	[0.7-1.51] unit decrease	Genome-wide genotyping array	(A/G)	G	0.0619	65115	1	0.0184	37569263	2447					TRUE	LD filter (R2 < 0.6)
rs4418728	rs17108260	cup-to-disc ratio measurement	2020-03-03	31959993	67040 British		10q23.33	10	93190956	CYP26A1	NIP7P1 - XRCC6P1	ENSG00000232805	ENSG00000237417		rs17108260-A	regulatory_region_variant		0.57	3e-11	10.5229	0.00605	[0.0043-0.0078] unit decrease	Genome-wide genotyping array	(A/G)	A	0.2598	110989	0.1757	0.012	93190956	67040					TRUE	LD filter (R2 < 0.6)
rs4418728	rs17108260	cup-to-disc ratio measurement	2022-07-25	34077760	89579 European		10q23.33	10	93190956		NIP7P1 - XRCC6P1	ENSG00000232805	ENSG00000237417		rs17108260-A	regulatory_region_variant		NR	5e-15	14.301	0.0332	[0.023-0.043] unit decrease	Genome-wide genotyping array	(A/G)	A	0.2598	110989	0.1757	0.012	93190956	89579					TRUE	LD filter (R2 < 0.6)
rs2185786	rs17110523	Hypermetropia	2021-09-27	33830181	10828 European 21416 European		10q23.31	10	88272146	NR	NA - RNLS		ENSG00000184719		rs17110523-?	regulatory_region_variant		NR	3e-06	5.52288	0.0963551	[0.056-0.137] unit increase	Genome-wide genotyping array	(G/A)	?	0.1793	-200609	0.2418	0.0356	88272146	32244					TRUE	LD filter (R2 < 0.6)
rs7514579	rs17110736	chronic kidney disease	2011-05-27	21546767	610 African American 2		1p22.1	1	93997213	ABCA4	ABCA4			ENSG00000198691	rs17110736-?	intron_variant		0.35	5e-06	5.30103	2.08	[1.52-2.86]	Genome-wide genotyping array	(G/A)	?	0.1532	411419	0.24	0.0293	93997213	612					TRUE	LD filter (R2 < 0.6)
rs17413465	rs17111495	fibroblast growth factor 23 measurement	2020-11-02	32884031	4201 Taiwanese		1p32.3	1	55035033		BSND - PCSK9	ENSG00000162399	ENSG00000169174		rs17111495-G	regulatory_region_variant		0.98	1e-10	10	0.463	[0.32-0.6] unit increase	Genome-wide genotyping array	(G/C)	G	0.0679	-218002	0.1996	0.0372	55035033	4201					TRUE	LD filter (R2 < 0.6)
rs17638807	rs17111530	smooth surface dental caries	2014-10-21	24556642	1006 European		14q31.1	14	81132568	TSHR	TSHR			ENSG00000165409	rs17111530-T	intron_variant		0.0667	1e-06	6	2.529	[NR] unit decrease	Genome-wide genotyping array	(T/C)	T	0.2232	-276197	0.5846	0.0378	81132568	1006					TRUE	LD filter (R2 < 0.6)
rs9812319	rs1711161	sleep duration, triglyceride measurement	2020-01-07	31719535	at 2926 African American 364 Chinese 112 Asian at 7664 European 1038 Hispanic/Latino 11906 African American 1449 Chinese 454 Asian at 31986 European 4091 Hispanic/Latino	at least 217 African American long sleepers, 317 East Asian ancestry long sleepers, up to 5,171 European ancestry long sleepers, 2,515 Hispanic long sleepers, at least 928 African American controls, 1,301 East Asian ancestry controls, up to 20,961 European ancestry controls, 10,064 Hispanic controls	3q22.3	3	136361695	PCCB	STAG1			ENSG00000118007	rs1711161-?	intron_variant		NR	7e-11	10.1549	0.01078	[0.0064-0.0151] unit increase	Genome-wide genotyping array	(G/T)	?	0.2406	-158323	0.8391	0.1048	136361695	61990					TRUE	LD filter (R2 < 0.6)
rs9812319	rs1711171	bilirubin measurement	2018-07-28	29403010	110207 Japanese		3q22.3	3	136301699	PCCB	PCCB			ENSG00000114054	rs1711171-?	intron_variant		NR	2e-16	15.699	0.04514	[0.034-0.056] unit decrease novel	Genome-wide genotyping array	(T/C)	?	0.2023	-218319	0.8147	0.0791	136301699	110207					TRUE	LD filter (R2 < 0.6)
rs2185786	rs17112571	chronic kidney disease	2018-12-19	29885931	945 African American 988 African American 678 African American 465 African American		10q23.31	10	88476640	RNLS	RNLS			ENSG00000184719	rs17112571-?	intron_variant		NR	3e-06	5.52288	1.45		Genome-wide genotyping array	(G/A)	?	0.1849	3885	1	0.0814	88476640	3076					TRUE	LD filter (R2 < 0.6)
rs1757915	rs17113689	neutrophil percentage of leukocytes	2020-09-18	32888494	408112 British		1p32.2	1	56299739		RPSAP20 - NA	ENSG00000229871			rs17113689-C	intron_variant		0.114193	3e-09	8.52288	0.0208249	[0.014-0.028] unit increase	Genome-wide genotyping array	(T/C)	C	0.1633	149602	0.576	0.1275	56299739	408112					TRUE	LD filter (R2 < 0.6)
rs75174967	rs17114641	systolic blood pressure	2019-03-07	30578418	365998 European 63490 African 22802 Hispanic 4792 Asian 2695 Native American	299,024 European ancestry individuals, 17,277 individuals	10q24.32	10	102527602	SUFU	SUFU			ENSG00000107882	rs17114641-G	intron_variant		0.8951	8e-16	15.0969	0.4605	[0.35-0.57] mmHg increase	Genome-wide genotyping array	(T/G)	G	0.1957	10266	1	0.0111	102527602	459777					TRUE	LD filter (R2 < 0.6)
rs6892	rs17115100	myocardial infarction	2021-03-22	33532862	14825 European 44000 European 2680 380970 European 123504 European 73242		10q24.32	10	102831636	CYP17A1	CYP17A1, WBP1L			ENSG00000148795, ENSG00000166272	rs17115100-G	3_prime_UTR_variant		0.893936	1e-09	9	1.07	[1.05-1.10]	Genome-wide genotyping array	(G/T)	G	0.1797	15523	0.9604	0.033	102831636	639221					TRUE	LD filter (R2 < 0.6)
rs6892	rs17115100	Parkinson disease	2009-12-10	19915575	1713 European 3978 European	3,361 European ancestry cases, 4,573 European ancestry controls	10q24.32	10	102831636	SFXN2, C10orf32, CNNM2, CYP17A1	CYP17A1, WBP1L			ENSG00000148795, ENSG00000166272	rs17115100-G	3_prime_UTR_variant		0.91	7e-08	7.1549	1.25	[NR]	Genome-wide genotyping array	(G/T)	G	0.1797	15523	0.9604	0.033	102831636	5691					TRUE	LD filter (R2 < 0.6)
rs6892	rs17115317	protein measurement	2021-03-30	32778093	172 European 29 Black 86		10q24.32	10	102984468	NR	CNNM2			ENSG00000148842	rs17115317-A	intron_variant		0.01045	1e-09	9	0.1401	NR unit increase	Genome-wide genotyping array	(G/A)	A	0.025	168355	0.9814	0.151	102984468	287					TRUE	LD filter (R2 < 0.6)
rs1275609	rs17115753	thyroid peroxidase antibody measurement	2019-05-16	30926877	405 European		12q21.2	12	75825814	PHLDA1					rs17115753-A	intron_variant		0.949	4e-06	5.39794	0.796	[0.46-1.13] unit decrease	Genome-wide genotyping array	(A/G)	A	0.0559	-51589	0.6218	0.0221	75825814	405					TRUE	LD filter (R2 < 0.6)
rs665731	rs17116545	eotaxin measurement	2017-08-04	27989323	8153 Finnish		11q23.2	11	114156555	NR	ZBTB16			ENSG00000109906	rs17116545-G	intron_variant		NR	5e-06	5.30103	0.2246	[0.13-0.32] SD units increase	Genome-wide genotyping array	(A/G)	G	0.1184	-5207	0.5752	0.1393	114156555	8153					TRUE	LD filter (R2 < 0.6)
rs12907511	rs1711731	forced expiratory volume, response to bronchodilator	2016-10-14	26634245	10094 European 3260 African American 178		15q25.1	15	78569576	CHRNA5	CHRNA5			ENSG00000169684	rs1711731-A	intron_variant		0.192	3e-08	7.52288	0.064	NR unit increase	Genome-wide genotyping array	(G/A)	A	0.2372	-136143	0.4209	0.0561	78569576	13532					TRUE	LD filter (R2 < 0.6)
rs12907511	rs1711731	response to bronchodilator, FEV/FEC ratio	2016-10-14	26634245	10094 European 3260 African American 178		15q25.1	15	78569576	CHRNA5	CHRNA5			ENSG00000169684	rs1711731-A	intron_variant		0.192	2e-06	5.69897	0.011	unit increase	Genome-wide genotyping array	(G/A)	A	0.2372	-136143	0.4209	0.0561	78569576	13532					TRUE	LD filter (R2 < 0.6)
rs2634675	rs17122812	cardiovascular disease	2019-02-08	30595370	459000 European		12q13.11	12	48203270		OR10AD1			ENSG00000172640	rs17122812-?	missense_variant	missense	NR	5e-10	9.30103			Genome-wide genotyping array	(A/G)	?	0.1408	-143802	0.8774	0.2711	48203270	459000					TRUE	LD filter (R2 < 0.6)
rs2634675	rs17123349	cardiovascular disease	2019-02-08	30595370	459000 European		12q13.12	12	48829758		DDX23			ENSG00000174243	rs17123349-?	3_prime_UTR_variant		NR	1e-09	9			Genome-wide genotyping array	(A/G)	?	0.0465	482686	0.3146	0.0104	48829758	459000					TRUE	LD filter (R2 < 0.6)
rs6892	rs1712517	migraine disorder	2012-08-07	22683712	2326 European 4580 European	2,508 European ancestry cases, 2,652 European ancestry controls	10q24.33	10	103273258	INA	NT5C2			ENSG00000076685	rs1712517-T	intron_variant		0.48	9e-06	5.04576	1.13	[1.07-1.17]	Genome-wide genotyping array	(C/T)	T	0.4463	457145	0.3721	0.0182	103273258	6906					TRUE	LD filter (R2 < 0.6)
rs10142359	rs17125457	mathematical ability	2018-11-12	30038396	811539 European		14q24.2	14	73191429	Intergenic	PSEN1			ENSG00000080815	rs17125457-T	intron_variant		0.184	1e-08	8	0.0121	[0.008-0.0162] unit decrease	Genome-wide genotyping array	(C/T)	T	0.2067	-226403	0.3569	0.0109	73191429	811539					TRUE	LD filter (R2 < 0.6)
rs72830437	rs17126883	eosinophil count	2021-12-14	34594039	349856 European 93063 East Asian		10q25.1	10	109934938		XPNPEP1 - ADD3-AS1	ENSG00000108039	ENSG00000203876		rs17126883-C	regulatory_region_variant		NR	3e-08	7.52288	0.0123	[0.008-0.0166] unit decrease	Genome-wide genotyping array	(T/C)	C	0.2484	-265494	0.5148	0.0625	109934938	442919					TRUE	LD filter (R2 < 0.6)
rs72830437	rs17126938	educational attainment	2022-07-01	35361970	3037499 European		10q25.1	10	110001593		ADD3-AS1, ADD3			ENSG00000203876, ENSG00000148700	rs17126938-T	intron_variant		0.8604	6e-17	16.2218	0.0126379	[0.0097-0.0156] unit decrease	Genome-wide genotyping array	(T/C)	T	0.2448	-198839	0.5354	0.0689	110001593	3037499					TRUE	LD filter (R2 < 0.6)
rs72830437	rs17127170	platelet count	2018-07-28	29403010	108208 Japanese		10q25.2	10	110232464	MXI1	MXI1			ENSG00000119950	rs17127170-?	intron_variant		NR	4e-08	7.39794	0.02566	[0.017-0.035] unit decrease novel	Genome-wide genotyping array	(T/C)	?	0.1496	32032	0.8116	0.2918	110232464	108208					TRUE	LD filter (R2 < 0.6)
rs148635648	rs17133805	B-cell acute lymphoblastic leukemia	2020-02-17	31767839	5321 European 16666 European	2,237 cases, 3,461 controls	7p12.2	7	50409816	IKZF1	IKZF1 - RNU6-1091P	ENSG00000185811	ENSG00000200815		rs17133805-G	intergenic_variant		0.32	5e-71	70.301	1.65	[1.56-1.74]	Genome-wide genotyping array	(T/G)	G	0.2135	-273736	0.4446	0.0571	50409816	21987					TRUE	LD filter (R2 < 0.6)
rs665731	rs1713676	smoking status measurement	2019-03-28	30643251	1359002 European		11q23.2	11	113789854	NR	ATF4P4			ENSG00000256167	rs1713676-G	non_coding_transcript_exon_variant		0.523	4e-13	12.3979	0.00783144	[0.0057-0.0099] unit decrease	Genome-wide genotyping array	(A/G)	G	0.4249	-371908	0.2382	0.0134	113789854	1359002					TRUE	LD filter (R2 < 0.6)
rs665731	rs1713676	smoking status measurement	2019-03-28	30643251	1232091 European		11q23.2	11	113789854	NR	ATF4P4			ENSG00000256167	rs1713676-G	non_coding_transcript_exon_variant		0.522512	5e-11	10.301	0.0167262	[0.012-0.022] unit decrease	Genome-wide genotyping array	(A/G)	G	0.4249	-371908	0.2382	0.0134	113789854	1232091					TRUE	LD filter (R2 < 0.6)
rs665731	rs1713676	alcohol consumption measurement	2019-03-28	30643251	941280 European		11q23.2	11	113789854	NR	ATF4P4			ENSG00000256167	rs1713676-G	non_coding_transcript_exon_variant		0.522454	4e-08	7.39794	0.00799198	[0.0051-0.0109] unit decrease	Genome-wide genotyping array	(A/G)	G	0.4249	-371908	0.2382	0.0134	113789854	941280					TRUE	LD filter (R2 < 0.6)
rs6968865	rs17137566	kynurenine measurement	2018-03-01	29317604	290 European		7p21.1	7	17320897	AHR	AHR			ENSG00000106546	rs17137566-C	intron_variant		0.17	6e-06	5.22185	0.47	[NR] unit decrease	Genome-wide genotyping array	(T/C)	C	0.2105	73252	0.5596	0.0701	17320897	290					TRUE	LD filter (R2 < 0.6)
rs1713842	rs1713814	waist-hip ratio	2019-02-08	30595370	458000 European		3q25.2	3	154155599		ARHGEF26			ENSG00000114790	rs1713814-?	intron_variant		NR	7e-08	7.1549			Genome-wide genotyping array	(G/A)	?	0.3752	87145	0.6743	0.076	154155599	458000					TRUE	LD filter (R2 < 0.6)
rs7405696	rs17138476	total blood protein measurement	2021-12-14	34594039	314921 European 133321 East Asian		17q12	17	37715597		HNF1B, HNF1B			ENSG00000276194, ENSG00000275410	rs17138476-T	intron_variant		NR	2e-08	7.69897	0.0156	[0.01-0.021] unit increase	Genome-wide genotyping array	(C/T)	T	0.1933	-26430	0.384	0.0582	37715597	448242					TRUE	LD filter (R2 < 0.6)
rs7405696	rs17138476	C-reactive protein measurement	2020-03-23	31900758	418642 British		17q12	17	37715597	NR	HNF1B, HNF1B			ENSG00000276194, ENSG00000275410	rs17138476-C	intron_variant		0.837645	4e-15	14.3979	0.0208741	[0.016-0.026] unit decrease	Genome-wide genotyping array	(C/T)	C	0.1933	-26430	0.384	0.0582	37715597	418642					TRUE	LD filter (R2 < 0.6)
rs7405696	rs17138476	cancer	2020-11-13	32887889	64962 European 410350 European		17q12	17	37715597		HNF1B, HNF1B			ENSG00000276194, ENSG00000275410	rs17138476-T	intron_variant		NR	7e-09	8.1549	1.1236	[1.08-1.17]	Genome-wide genotyping array	(C/T)	T	0.1933	-26430	0.384	0.0582	37715597	475312					TRUE	LD filter (R2 < 0.6)
rs7405696	rs17138478	serum alanine aminotransferase measurement	2021-08-13	34315874	387859 British 10635 Asian Asian British 7468 Black Black British 2338 Chinese		17q12	17	37713312	HNF1B	HNF1B, HNF1B			ENSG00000276194, ENSG00000275410	rs17138478-?	intron_variant		NR	2e-22	21.699	0.0062	[0.0048-0.0076] unit decrease	Genome-wide genotyping array	(C/A)	?	0.1388	-28715	0.4149	0.0457	37713312	408300					TRUE	LD filter (R2 < 0.6)
rs7405696	rs17138478	cholelithiasis	2021-12-14	34594039	26122 European 461431 European 9305 East Asian 168253 East Asian		17q12	17	37713312		HNF1B, HNF1B			ENSG00000276194, ENSG00000275410	rs17138478-A	intron_variant		NR	1e-11	11	0.076	[0.054-0.098] unit increase	Genome-wide genotyping array	(C/A)	A	0.1388	-28715	0.4149	0.0457	37713312	665111					TRUE	LD filter (R2 < 0.6)
rs7405696	rs17138478	C-reactive protein measurement	2021-06-29	33462484	341805 European 6006 African 7316 South Asian		17q12	17	37713312	NR	HNF1B, HNF1B			ENSG00000276194, ENSG00000275410	rs17138478-A	intron_variant		NR	3e-20	19.5229	0.0329	[0.026-0.04] unit increase	Genome-wide genotyping array	(C/A)	A	0.1388	-28715	0.4149	0.0457	37713312	355127					TRUE	LD filter (R2 < 0.6)
rs7405696	rs17138478	aspartate aminotransferase measurement	2021-02-19	33547301	389565 European	134,182 East Asian ancestry individuals	17q12	17	37713312	HNF1B	HNF1B, HNF1B			ENSG00000276194, ENSG00000275410	rs17138478-C	intron_variant		0.87	6e-09	8.22185	5.83	z-score increase	Genome-wide genotyping array	(C/A)	C	0.1388	-28715	0.4149	0.0457	37713312	389565					TRUE	LD filter (R2 < 0.6)
rs7405696	rs17138478	sex hormone-binding globulin measurement	2020-12-14	32042192	370125 European		17q12	17	37713312	NR	HNF1B, HNF1B			ENSG00000276194, ENSG00000275410	rs17138478-A	intron_variant		0.128824	8e-09	8.09691	0.00801676	[0.0054-0.0107] unit increase	Genome-wide genotyping array	(C/A)	A	0.1388	-28715	0.4149	0.0457	37713312	370125					TRUE	LD filter (R2 < 0.6)
rs7405696	rs17138478	C-reactive protein measurement	2021-12-14	34594039	353466 European 83025 East Asian		17q12	17	37713312		HNF1B, HNF1B			ENSG00000276194, ENSG00000275410	rs17138478-A	intron_variant		NR	2e-25	24.699	0.0318	[0.026-0.038] unit increase	Genome-wide genotyping array	(C/A)	A	0.1388	-28715	0.4149	0.0457	37713312	436491					TRUE	LD filter (R2 < 0.6)
rs7405696	rs17138478	serum alanine aminotransferase measurement	2021-02-19	33547301	390812 European	134,154 East Asian ancestry individuals	17q12	17	37713312	HNF1B	HNF1B, HNF1B			ENSG00000276194, ENSG00000275410	rs17138478-C	intron_variant		0.87	2e-15	14.699	7.95	z-score increase	Genome-wide genotyping array	(C/A)	C	0.1388	-28715	0.4149	0.0457	37713312	390812					TRUE	LD filter (R2 < 0.6)
rs7405696	rs17138478	aspartate aminotransferase measurement	2021-12-14	34594039	342990 European 150068 East Asian		17q12	17	37713312		HNF1B, HNF1B			ENSG00000276194, ENSG00000275410	rs17138478-A	intron_variant		NR	2e-09	8.69897	0.0161	[0.011-0.021] unit decrease	Genome-wide genotyping array	(C/A)	A	0.1388	-28715	0.4149	0.0457	37713312	493058					TRUE	LD filter (R2 < 0.6)
rs7405696	rs17138478	serum gamma-glutamyl transferase measurement	2021-06-29	33462484	342339 European 6015 African 7336 South Asian		17q12	17	37713312	NR	HNF1B, HNF1B			ENSG00000276194, ENSG00000275410	rs17138478-A	intron_variant		NR	2e-12	11.699	0.0251	[0.018-0.032] unit decrease	Genome-wide genotyping array	(C/A)	A	0.1388	-28715	0.4149	0.0457	37713312	355690					TRUE	LD filter (R2 < 0.6)
rs7405696	rs17138478	serum alanine aminotransferase measurement	2021-06-29	33462484	342387 European 6017 African 7325 South Asian		17q12	17	37713312	NR	HNF1B, HNF1B			ENSG00000276194, ENSG00000275410	rs17138478-A	intron_variant		NR	5e-18	17.301	0.0308	[0.024-0.038] unit decrease	Genome-wide genotyping array	(C/A)	A	0.1388	-28715	0.4149	0.0457	37713312	355729					TRUE	LD filter (R2 < 0.6)
rs7405696	rs17138478	C-reactive protein measurement	2022-05-06	35459240	575531 European		17q12	17	37713312		HNF1B, HNF1B			ENSG00000276194, ENSG00000275410	rs17138478-A	intron_variant		NR	9e-27	26.0458	0.034	[0.028-0.04] unit increase	Genome-wide genotyping array	(C/A)	A	0.1388	-28715	0.4149	0.0457	37713312	575531					TRUE	LD filter (R2 < 0.6)
rs7405696	rs17138478	C-reactive protein measurement	2021-03-22	33339817	76081 European 127395 Japanese		17q12	17	37713312	HNF1B	HNF1B, HNF1B			ENSG00000276194, ENSG00000275410	rs17138478-?	intron_variant			1e-08	8	0.0337	[0.022-0.045] unit decrease	Genome-wide genotyping array	(C/A)	?	0.1388	-28715	0.4149	0.0457	37713312	203476					TRUE	LD filter (R2 < 0.6)
rs7405696	rs17138478	sex hormone-binding globulin measurement	2020-12-14	32042192	368929 European		17q12	17	37713312	NR	HNF1B, HNF1B			ENSG00000276194, ENSG00000275410	rs17138478-A	intron_variant		0.128824	3e-14	13.5229	0.00891056	[0.0066-0.0113] unit increase	Genome-wide genotyping array	(C/A)	A	0.1388	-28715	0.4149	0.0457	37713312	368929					TRUE	LD filter (R2 < 0.6)
rs7405696	rs17138478	serum albumin measurement	2021-06-29	33462484	313032 European 5573 African 6687 South Asian		17q12	17	37713312	NR	HNF1B, HNF1B			ENSG00000276194, ENSG00000275410	rs17138478-A	intron_variant		NR	9e-11	10.0458	0.0241	[0.017-0.031] unit increase	Genome-wide genotyping array	(C/A)	A	0.1388	-28715	0.4149	0.0457	37713312	325292					TRUE	LD filter (R2 < 0.6)
rs7405696	rs17138478	serum alanine aminotransferase measurement	2021-12-14	34594039	344136 European 150545 East Asian		17q12	17	37713312		HNF1B, HNF1B			ENSG00000276194, ENSG00000275410	rs17138478-A	intron_variant		NR	2e-14	13.699	0.0198	[0.015-0.025] unit decrease	Genome-wide genotyping array	(C/A)	A	0.1388	-28715	0.4149	0.0457	37713312	494681					TRUE	LD filter (R2 < 0.6)
rs7405696	rs17138478	serum albumin measurement	2021-12-14	34594039	315268 European 120539 East Asian		17q12	17	37713312		HNF1B, HNF1B			ENSG00000276194, ENSG00000275410	rs17138478-A	intron_variant		NR	5e-10	9.30103	0.0179	[0.012-0.024] unit increase	Genome-wide genotyping array	(C/A)	A	0.1388	-28715	0.4149	0.0457	37713312	435807					TRUE	LD filter (R2 < 0.6)
rs7405696	rs17138478	gallstones	2019-02-21	30504769	27174 European 736838 European		17q12	17	37713312	HNF1B	HNF1B, HNF1B			ENSG00000276194, ENSG00000275410	rs17138478-?	intron_variant			5e-10	9.30103	1.09	[1.06-1.12]	Genome-wide genotyping array	(C/A)	?	0.1388	-28715	0.4149	0.0457	37713312	764012					TRUE	LD filter (R2 < 0.6)
rs7405696	rs17138478	aspartate aminotransferase to alanine aminotransferase ratio	2021-06-29	33462484	341165 European 5981 African 7309 South Asian		17q12	17	37713312	NR	HNF1B, HNF1B			ENSG00000276194, ENSG00000275410	rs17138478-A	intron_variant		NR	4e-15	14.3979	0.028	[0.021-0.035] unit increase	Genome-wide genotyping array	(C/A)	A	0.1388	-28715	0.4149	0.0457	37713312	354455					TRUE	LD filter (R2 < 0.6)
rs7405696	rs17138478	aspartate aminotransferase measurement	2021-08-13	34315874	386570 British 10617 Asian Asian British 7426 Black Black British 2321 Chinese		17q12	17	37713312	HNF1B	HNF1B, HNF1B			ENSG00000276194, ENSG00000275410	rs17138478-?	intron_variant		NR	1e-08	8	0.0021	[0.0013-0.0029] unit decrease	Genome-wide genotyping array	(C/A)	?	0.1388	-28715	0.4149	0.0457	37713312	406934					TRUE	LD filter (R2 < 0.6)
rs11243145	rs17142630	FEV/FEC ratio	2019-02-08	30595370	370000 European		6p25.1	6	6857407		BTF3P7 - RN7SL554P	ENSG00000219986	ENSG00000240936		rs17142630-?	intergenic_variant		NR	6e-19	18.2218			Genome-wide genotyping array	(A/G)	?	0.2897	-273796	0.3166	0.0158	6857407	370000					TRUE	LD filter (R2 < 0.6)
rs243067	rs171450	velopharyngeal dysfunction	2018-09-19	29855589	54 Hispanic Latin American 922 Hispanic Latin American		2p16.1	2	60358965	NR	MIR4432HG			ENSG00000228590	rs171450-?	intron_variant		NR	7e-06	5.1549	0.0536396	[NR] unit increase	Genome-wide genotyping array	(C/T)	?	0.2117	-35543	0.5612	0.0265	60358965	976					TRUE	LD filter (R2 < 0.6)
rs41301394	rs17149161	multiple sclerosis	2011-06-25	21654844	1470 European		7q11.23	7	76348912	YWHAG	YWHAG			ENSG00000170027	rs17149161-A	intron_variant		0.2	6e-06	5.22185	1.87	[NR]	Genome-wide genotyping array	(C/A)	A	0.3129	365426	0.1914	0.0305	76348912	1470					TRUE	LD filter (R2 < 0.6)
rs7012637	rs17149279	body fat percentage, high density lipoprotein cholesterol measurement	2021-03-22	33619380	277811 European 10022 East Asian South Asian African American		8p23.1	8	9338128	PPP1R3B-TNKS	RNU6-1151P - RNU6-526P	ENSG00000284864	ENSG00000201815		rs17149279-T	intron_variant		0.2117	9e-09	8.04576			Genome-wide genotyping array	(C/T)	T	0.1777	22429	0.6507	0.0842	9338128	287833					TRUE	LD filter (R2 < 0.6)
rs7012637	rs17149279	triglyceride measurement, body mass index	2021-03-22	33619380	500123 European 16962 East Asian South Asian Hispanic African American		8p23.1	8	9338128	PPP1R3B-TNKS	RNU6-1151P - RNU6-526P	ENSG00000284864	ENSG00000201815		rs17149279-T	intron_variant		0.2117	3e-12	11.5229			Genome-wide genotyping array	(C/T)	T	0.1777	22429	0.6507	0.0842	9338128	517085					TRUE	LD filter (R2 < 0.6)
rs7012637	rs17149279	body mass index, high density lipoprotein cholesterol measurement	2021-03-22	33619380	509429 European 16962 East Asian South Asian Hispanic African American		8p23.1	8	9338128	PPP1R3B-TNKS	RNU6-1151P - RNU6-526P	ENSG00000284864	ENSG00000201815		rs17149279-T	intron_variant		0.2117	1e-11	11			Genome-wide genotyping array	(C/T)	T	0.1777	22429	0.6507	0.0842	9338128	526391					TRUE	LD filter (R2 < 0.6)
rs7012637	rs17149279	triglyceride measurement, body fat percentage	2021-03-22	33619380	268505 European 10072 East Asian South Asian African American		8p23.1	8	9338128	PPP1R3B-TNKS	RNU6-1151P - RNU6-526P	ENSG00000284864	ENSG00000201815		rs17149279-T	intron_variant		0.2117	3e-10	9.52288			Genome-wide genotyping array	(C/T)	T	0.1777	22429	0.6507	0.0842	9338128	278577					TRUE	LD filter (R2 < 0.6)
rs7012637	rs17149592	alkaline phosphatase measurement	2021-06-29	33462484	342535 European 6019 African 7337 South Asian		8p23.1	8	9238386	NR	PPP1R3B - RNU6-1151P	ENSG00000173281	ENSG00000284864		rs17149592-A	intron_variant		NR	1e-09	9	0.0194	[0.013-0.026] unit increase	Genome-wide genotyping array	(G/A)	A	0.1442	-77313	0.4913	0.0374	9238386	355891					TRUE	LD filter (R2 < 0.6)
rs7012637	rs17149632	risky sexual behaviour measurement	2019-03-18	30643258	370711 European		8p23.1	8	9251706	PPP1R3B	NA - RNU6-1151P		ENSG00000284864		rs17149632-T	intron_variant		0.7088	4e-11	10.3979	0.0171712	[0.012-0.022] unit decrease	Genome-wide genotyping array	(T/C)	T	0.3492	-63993	0.5371	0.1425	9251706	370711					TRUE	LD filter (R2 < 0.6)
rs7012637	rs17149709	alkaline phosphatase measurement	2021-06-29	33462484	342535 European 6019 African 7337 South Asian		8p23.1	8	9296884	NR	RNU6-1151P - RNU6-526P	ENSG00000284864	ENSG00000201815		rs17149709-C	intron_variant		NR	8e-34	33.0969	0.0388	[0.033-0.045] unit increase	Genome-wide genotyping array	(A/C)	C	0.2141	-18815	0.5484	0.0754	9296884	355891					TRUE	LD filter (R2 < 0.6)
rs7012637	rs17149709	neuroticism measurement	2019-05-02	30867560	270059 British		8p23.1	8	9296884	RP11-115J16.1	RNU6-1151P - RNU6-526P	ENSG00000284864	ENSG00000201815		rs17149709-A	intron_variant		NR	8e-13	12.0969	0.012456	[0.009-0.0159] unit decrease	Genome-wide genotyping array	(A/C)	A	0.2141	-18815	0.5484	0.0754	9296884	270059					TRUE	LD filter (R2 < 0.6)
rs9649512	rs17150996	Abnormality of refraction	2020-05-28	32231278	542934 European		7q32.1	7	127534625	GCC1	NA - GCC1		ENSG00000179562		rs17150996-?	intergenic_variant			4e-08	7.39794			Genome-wide genotyping array	(G/A)	?	0.3411	-391958	0.6335	0.0296	127534625	542934					TRUE	LD filter (R2 < 0.6)
rs9649512	rs17151229	snoring measurement	2020-03-10	32060260	152302 British 256015 British		7q32.1	7	127742101	NR	SND1			ENSG00000197157	rs17151229-G	intron_variant		NR	2e-09	8.69897	0.0065399	[0.0044-0.0087] unit decrease	Genome-wide genotyping array	(G/C)	G	0.3357	-184482	0.9952	0.0712	127742101	408317					TRUE	LD filter (R2 < 0.6)
rs9649512	rs17151229	snoring measurement	2020-03-10	32060260	151836 British 255230 British		7q32.1	7	127742101	NR	SND1			ENSG00000197157	rs17151229-G	intron_variant		NR	7e-08	7.1549	0.00583	[0.0037-0.008] unit decrease	Genome-wide genotyping array	(G/C)	G	0.3357	-184482	0.9952	0.0712	127742101	407066					TRUE	LD filter (R2 < 0.6)
rs9649512	rs17151377	worry measurement	2019-01-22	29500382	372869 European		7q32.1	7	127817955	NR	SND1			ENSG00000197157	rs17151377-A	intron_variant		0.338376	2e-09	8.69897	5.989	unit increase	Genome-wide genotyping array	(C/A)	A	0.3423	-108628	0.9953	0.0734	127817955	372869					TRUE	LD filter (R2 < 0.6)
rs9649512	rs17151739	cognitive function measurement, self reported educational attainment	2021-01-13	33414549	257700 European		7q32.1	7	128093770	NR	SND1 - NA	ENSG00000197157			rs17151739-C	intergenic_variant		0.293241	1e-12	12	0.0490256	[0.035-0.063] unit decrease	Genome-wide genotyping array	(C/A)	C	0.1506	167185	0.7736	0.4806	128093770	257700					TRUE	LD filter (R2 < 0.6)
rs9649512	rs17151739	cognitive function measurement	2018-11-12	30038396	257841 European		7q32.1	7	128093770	Intergenic	SND1 - NA	ENSG00000197157			rs17151739-A	intergenic_variant		0.3047	9e-13	12.0458	0.0221	[0.016-0.028] unit increase	Genome-wide genotyping array	(C/A)	A	0.1506	167185	0.7736	0.4806	128093770	257841					TRUE	LD filter (R2 < 0.6)
rs9649512	rs17151739	cognitive function measurement	2018-11-12	30038396	402382 European		7q32.1	7	128093770	Intergenic	SND1 - NA	ENSG00000197157			rs17151739-A	intergenic_variant		0.3047	8e-15	14.0969	0.0193	[0.014-0.024] unit increase	Genome-wide genotyping array	(C/A)	A	0.1506	167185	0.7736	0.4806	128093770	402382					TRUE	LD filter (R2 < 0.6)
rs11768336	rs17151904	internal carotid intimal medial thickness	2010-01-19	20009918	177 European		7p15.2	7	25568789	intergenic					rs17151904-A	TF_binding_site_variant		0.2	1e-06	6			Genome-wide genotyping array	(G/A)	A	0.3173	-183282	0.1369	0.0111	25568789	177					TRUE	LD filter (R2 < 0.6)
rs1783827	rs17151908	platelet count	2020-09-18	32888494	408112 British		11q12.1	11	57427764	RP11-872D17.8, SLC43A3	SLC43A3 - RNA5SP341	ENSG00000134802	ENSG00000252070		rs17151908-G	regulatory_region_variant		0.200292	1e-11	11	0.0197816	[0.014-0.025] unit increase	Genome-wide genotyping array	(A/G)	G	0.1484	-214301	0.3021	0.0493	57427764	408112					TRUE	LD filter (R2 < 0.6)
rs4962691	rs17152408	body height	2019-05-21	30595370	458000 European		10q26.13	10	124960438		ZRANB1			ENSG00000019995	rs17152408-?	intron_variant		NR	8e-14	13.0969			Genome-wide genotyping array	(G/A)	?	0.1843	224870	0.2682	0.0131	124960438	458000					TRUE	LD filter (R2 < 0.6)
rs7012637	rs17155176	BMI-adjusted waist-hip ratio	2021-08-24	34021172	186825 British		8p23.1	8	9078591	ERI1	ERI1			ENSG00000104626	rs17155176-C	intron_variant		NR	5e-08	7.30103	0.0202804	[0.013-0.028] unit increase	Genome-wide genotyping array	(T/C)	C	0.115	-237108	0.5133	0.0372	9078591	186825					TRUE	LD filter (R2 < 0.6)
rs7012637	rs17155227	alkaline phosphatase measurement	2021-06-29	33462484	342535 European 6019 African 7337 South Asian		8p23.1	8	9104480	NR	ERI1			ENSG00000104626	rs17155227-T	intron_variant		NR	3e-14	13.5229	0.0256	[0.019-0.032] unit decrease	Genome-wide genotyping array	(C/T)	T	0.0871	-211219	0.5111	0.0271	9104480	355891					TRUE	LD filter (R2 < 0.6)
rs7012637	rs17155242	mathematical ability	2018-11-12	30038396	564698 European		8p23.1	8	9109096	Intergenic	ERI1			ENSG00000104626	rs17155242-A	intron_variant		0.7044	3e-13	12.5229	0.0156	[0.011-0.02] unit increase	Genome-wide genotyping array	(A/G)	A	0.2919	-206603	0.405	0.0735	9109096	564698					TRUE	LD filter (R2 < 0.6)
rs10906850	rs17156371	Drug-induced agranulocytosis, response to clozapine	2015-06-27	25187353	161 European 1196 European		10p13	10	15171101	RPP38, NMT2, PPIAP30, FAM171A1	NMT2 - FAM171A1	ENSG00000152465	ENSG00000148468		rs17156371-A	non_coding_transcript_exon_variant		0.1115	5e-06	5.30103	2.1463	[1.82-2.47]	Genome-wide genotyping array	(C/A)	A	0.1088	-11954	0.4643	0.0957	15171101	1357					TRUE	LD filter (R2 < 0.6)
rs7178859	rs17158413	cognitive function measurement, self reported educational attainment	2021-01-13	33414549	257700 European		15q25.2	15	82566658	NR	CPEB1			ENSG00000214575	rs17158413-G	intron_variant		0.229622	1e-10	10	0.0480901	[0.033-0.063] unit decrease	Genome-wide genotyping array	(G/A)	G	0.131	-279265	0.457	0.1588	82566658	257700					TRUE	LD filter (R2 < 0.6)
rs7178859	rs17158413	daytime rest measurement	2021-04-15	33568662	452633 European	541,333 European ancestry individuals	15q25.2	15	82566658	CPEB1	CPEB1			ENSG00000214575	rs17158413-A	intron_variant			2e-13	12.699	0.0074	[0.0054-0.0094] unit increase	Genome-wide genotyping array	(G/A)	A	0.131	-279265	0.457	0.1588	82566658	452633					TRUE	LD filter (R2 < 0.6)
rs1801251	rs17164	schizophrenia	2019-12-23	31740837	22778 East Asian 35362 East Asian 33640 European 43456 European		2q37.1	2	232728789	NR	GIGYF2			ENSG00000204120	rs17164-?	intron_variant		NR	5e-12	11.301	1.07005	[1.05-1.09]	Genome-wide genotyping array	(C/T)	?	0.1967	-39961	0.9915	0.1354	232728789	135236					TRUE	LD filter (R2 < 0.6)
rs11057413	rs1716403	BMI-adjusted waist-hip ratio	2021-08-24	34021172	219872 British		12q24.31	12	124035299	FAM101A	RFLNA			ENSG00000178882	rs1716403-T	intron_variant		NR	2e-60	59.699	0.0494764	[0.044-0.055] unit decrease	Genome-wide genotyping array	(T/C)	T	0.2273	30684	0.3459	0.0962	124035299	219872					TRUE	LD filter (R2 < 0.6)
rs11057413	rs1716403	response to fenofibrate	2013-01-29	23149075	793 European		12q24.31	12	124035299	intergenic	RFLNA			ENSG00000178882	rs1716403-?	intron_variant		NR	2e-06	5.69897	0.14	[0.081-0.199] ng/dL decrease	Genome-wide genotyping array	(T/C)	?	0.2273	30684	0.3459	0.0962	124035299	793					TRUE	LD filter (R2 < 0.6)
rs11057413	rs1716403	BMI-adjusted hip circumference	2021-08-24	34021172	219872 British		12q24.31	12	124035299	FAM101A	RFLNA			ENSG00000178882	rs1716403-T	intron_variant		NR	2e-14	13.699	0.0240188	[0.018-0.03] unit increase	Genome-wide genotyping array	(T/C)	T	0.2273	30684	0.3459	0.0962	124035299	219872					TRUE	LD filter (R2 < 0.6)
rs11057413	rs1716403	BMI-adjusted waist circumference	2021-08-24	34021172	219872 British		12q24.31	12	124035299	FAM101A	RFLNA			ENSG00000178882	rs1716403-T	intron_variant		NR	2e-38	37.699	0.0394754	[0.034-0.045] unit decrease	Genome-wide genotyping array	(T/C)	T	0.2273	30684	0.3459	0.0962	124035299	219872					TRUE	LD filter (R2 < 0.6)
rs11057413	rs1716403	BMI-adjusted waist circumference	2021-08-24	34021172	219872 British		12q24.31	12	124035299	FAM101A	RFLNA			ENSG00000178882	rs1716403-T	intron_variant		NR	8e-43	42.0969	0.0418091	[0.036-0.048] unit decrease	Genome-wide genotyping array	(T/C)	T	0.2273	30684	0.3459	0.0962	124035299	219872					TRUE	LD filter (R2 < 0.6)
rs11057413	rs1716403	BMI-adjusted hip circumference	2021-08-24	34021172	219872 British		12q24.31	12	124035299	FAM101A	RFLNA			ENSG00000178882	rs1716403-T	intron_variant		NR	3e-10	9.52288	0.0189349	[0.013-0.025] unit increase	Genome-wide genotyping array	(T/C)	T	0.2273	30684	0.3459	0.0962	124035299	219872					TRUE	LD filter (R2 < 0.6)
rs11057413	rs1716403	BMI-adjusted waist-hip ratio	2021-08-24	34021172	219872 British		12q24.31	12	124035299	FAM101A	RFLNA			ENSG00000178882	rs1716403-T	intron_variant		NR	2e-59	58.699	0.0490279	[0.043-0.055] unit decrease	Genome-wide genotyping array	(T/C)	T	0.2273	30684	0.3459	0.0962	124035299	219872					TRUE	LD filter (R2 < 0.6)
rs62491533	rs17164872	BMI-adjusted hip circumference	2021-08-24	34021172	219872 British		7q32.2	7	130369512	CPA5	CPA5 - CPA1	ENSG00000158525	ENSG00000091704		rs17164872-T	regulatory_region_variant		NR	3e-14	13.5229	0.0235305	[0.017-0.03] unit increase	Genome-wide genotyping array	(G/T)	T	0.2606	445219	0.1462	0.0111	130369512	219872					TRUE	LD filter (R2 < 0.6)
rs3750081	rs17170180	orotic acid measurement	2020-01-09	23823483	2076 European		7p14.3	7	33025490	FKBP9	NT5C3A			ENSG00000122643	rs17170180-?	intron_variant		NR	9e-06	5.04576	0.182576	[0.1-0.26] unit decrease	Genome-wide genotyping array	(T/C)	?	0.3902	134226	0.1415	0.0105	33025490	2076					TRUE	LD filter (R2 < 0.6)
rs3750081	rs17170187	adolescent idiopathic scoliosis	2018-09-20	30019117	196 303		7p14.3	7	33328851	NR	BBS9			ENSG00000122507	rs17170187-?	intron_variant		NR	6e-10	9.22185			Genome-wide genotyping array	(A/G)	?	0.1296	437587	0.3452	0.0145	33328851	499					TRUE	LD filter (R2 < 0.6)
rs3750081	rs17170519	self reported educational attainment	2018-10-19	30038396	1131881 European		7p14.3	7	32821618		DPY19L1P2			ENSG00000231952	rs17170519-C	intron_variant		0.8991	2e-08	7.69897	0.0132	[0.0087-0.0177] unit increase	Genome-wide genotyping array	(C/G)	C	0.2448	-69646	0.2215	0.013	32821618	1131881					TRUE	LD filter (R2 < 0.6)
rs2412608	rs1717200	creatinine measurement	2022-04-27	35213538	110051 European		15q15.1	15	41076136		INO80			ENSG00000128908	rs1717200-A	intron_variant		0.520139	5e-14	13.301	0.0267254	[0.02-0.034] unit decrease	Genome-wide genotyping array	(A/G)	A	0.4177	-128379	0.7969	0.269	41076136	110051					TRUE	LD filter (R2 < 0.6)
rs856563	rs17172730	IGF-1 measurement	2021-06-29	33462484	340567 European 5974 African 7283 South Asian		7p12.3	7	46604347	NR	ZNF619P1 - HMGN1P19	ENSG00000224547	ENSG00000224519		rs17172730-A	regulatory_region_variant		NR	3e-47	46.5229	0.0346	[0.03-0.039] unit increase	Genome-wide genotyping array	(G/A)	A	0.3808	-79565	0.3297	0.0378	46604347	353824					TRUE	LD filter (R2 < 0.6)
rs856563	rs17172739	balding measurement	2019-02-06	30595370	208000 European		7p12.3	7	46649973		HMGN1P19 - ST7-AS1	ENSG00000224519	ENSG00000227199		rs17172739-?	intergenic_variant		NR	2e-08	7.69897			Genome-wide genotyping array	(T/C)	?	0.1853	-33939	0.2874	0.0106	46649973	208000					TRUE	LD filter (R2 < 0.6)
rs10224210	rs17173238	systolic blood pressure	2019-02-08	30595370	422000 European		7q36.1	7	151709134		PRKAG2			ENSG00000106617	rs17173238-?	intron_variant		NR	3e-28	27.5229			Genome-wide genotyping array	(A/G)	?	0.1905	-6974	0.908	0.4688	151709134	422000					TRUE	LD filter (R2 < 0.6)
rs10254101	rs17173238	systolic blood pressure	2019-02-08	30595370	422000 European		7q36.1	7	151709134		PRKAG2			ENSG00000106617	rs17173238-?	intron_variant		NR	3e-28	27.5229			Genome-wide genotyping array	(A/G)	?	0.1905	-9316	0.6513	0.318	151709134	422000					TRUE	LD filter (R2 < 0.6)
rs10265221	rs17173238	systolic blood pressure	2019-02-08	30595370	422000 European		7q36.1	7	151709134		PRKAG2			ENSG00000106617	rs17173238-?	intron_variant		NR	3e-28	27.5229			Genome-wide genotyping array	(A/G)	?	0.1905	-8109	0.5667	0.2676	151709134	422000					TRUE	LD filter (R2 < 0.6)
rs154656	rs17177912	cystatin C measurement	2021-06-29	33462484	342399 European 6015 African 7338 South Asian		16q24.3	16	89843021	NR	SPIRE2			ENSG00000204991	rs17177912-G	intron_variant		NR	4e-10	9.39794	0.0359	[0.025-0.047] unit decrease	Genome-wide genotyping array	(A/G)	G	0.1156	201426	0.8829	0.0265	89843021	355752					TRUE	LD filter (R2 < 0.6)
rs2460449	rs17177912	cystatin C measurement	2021-06-29	33462484	342399 European 6015 African 7338 South Asian		16q24.3	16	89843021	NR	SPIRE2			ENSG00000204991	rs17177912-G	intron_variant		NR	4e-10	9.39794	0.0359	[0.025-0.047] unit decrease	Genome-wide genotyping array	(A/G)	G	0.1156	208682	0.9214	0.0313	89843021	355752					TRUE	LD filter (R2 < 0.6)
rs10878301	rs17178006	hippocampal fissure volume	2019-01-11	30279459	21297 European		12q14.3	12	65324519	LEMD3, MSRB3, WIF1	MSRB3			ENSG00000174099	rs17178006-G	intron_variant		NR	2e-13	12.699	5.65	NR mm3 decrease	Genome-wide genotyping array	(T/G)	G	0.027	-246058	0.6342	0.0124	65324519	21297					TRUE	LD filter (R2 < 0.6)
rs10878301	rs17178006	brain volume measurement	2022-05-31	33875891	21282 British	10,686 British ancestry individuals	12q14.3	12	65324519		MSRB3			ENSG00000174099	rs17178006-G	intron_variant		0.116	5e-28	27.301	0.166	[0.14-0.2] unit decrease	Genome-wide genotyping array	(T/G)	G	0.027	-246058	0.6342	0.0124	65324519	21282					TRUE	LD filter (R2 < 0.6)
rs10878301	rs17178006	brain volume measurement	2022-05-31	33875891	21282 British	10,686 British ancestry individuals	12q14.3	12	65324519		MSRB3			ENSG00000174099	rs17178006-G	intron_variant		0.116	1e-26	26	0.161	[0.13-0.19] unit decrease	Genome-wide genotyping array	(T/G)	G	0.027	-246058	0.6342	0.0124	65324519	21282					TRUE	LD filter (R2 < 0.6)
rs10878301	rs17178006	brain volume measurement	2022-05-31	33875891	21282 British	10,686 British ancestry individuals	12q14.3	12	65324519		MSRB3			ENSG00000174099	rs17178006-G	intron_variant		0.116	9e-11	10.0458	0.098	[0.069-0.127] unit decrease	Genome-wide genotyping array	(T/G)	G	0.027	-246058	0.6342	0.0124	65324519	21282					TRUE	LD filter (R2 < 0.6)
rs10878301	rs17178006	brain volume measurement	2022-05-31	33875891	21282 British	10,686 British ancestry individuals	12q14.3	12	65324519		MSRB3			ENSG00000174099	rs17178006-G	intron_variant		0.116	8e-11	10.0969	0.098	[0.069-0.127] unit decrease	Genome-wide genotyping array	(T/G)	G	0.027	-246058	0.6342	0.0124	65324519	21282					TRUE	LD filter (R2 < 0.6)
rs10878301	rs17178006	brain volume measurement	2022-05-31	33875891	21282 British	10,686 British ancestry individuals	12q14.3	12	65324519		MSRB3			ENSG00000174099	rs17178006-G	intron_variant		0.116	4e-12	11.3979	0.105	[0.076-0.134] unit decrease	Genome-wide genotyping array	(T/G)	G	0.027	-246058	0.6342	0.0124	65324519	21282					TRUE	LD filter (R2 < 0.6)
rs10878301	rs17178006	brain volume measurement	2022-05-31	33875891	21282 British	10,686 British ancestry individuals	12q14.3	12	65324519		MSRB3			ENSG00000174099	rs17178006-G	intron_variant		0.116	1e-13	13	0.112	[0.083-0.141] unit decrease	Genome-wide genotyping array	(T/G)	G	0.027	-246058	0.6342	0.0124	65324519	21282					TRUE	LD filter (R2 < 0.6)
rs10878301	rs17178006	brain volume measurement	2020-01-28	31676860	19629 British		12q14.3	12	65324519	NR	MSRB3			ENSG00000174099	rs17178006-?	intron_variant		NR	1e-08	8			Genome-wide genotyping array	(T/G)	?	0.027	-246058	0.6342	0.0124	65324519	19629					TRUE	LD filter (R2 < 0.6)
rs10878301	rs17178006	brain volume measurement	2022-05-31	33875891	21282 British	10,686 British ancestry individuals	12q14.3	12	65324519		MSRB3			ENSG00000174099	rs17178006-G	intron_variant		0.116	3e-16	15.5229	0.123	[0.094-0.152] unit decrease	Genome-wide genotyping array	(T/G)	G	0.027	-246058	0.6342	0.0124	65324519	21282					TRUE	LD filter (R2 < 0.6)
rs10878301	rs17178006	brain volume measurement	2022-05-31	33875891	21282 British	10,686 British ancestry individuals	12q14.3	12	65324519		MSRB3			ENSG00000174099	rs17178006-G	intron_variant		0.116	5e-22	21.301	0.146	[0.12-0.18] unit decrease	Genome-wide genotyping array	(T/G)	G	0.027	-246058	0.6342	0.0124	65324519	21282					TRUE	LD filter (R2 < 0.6)
rs10878301	rs17178006	brain volume measurement	2022-05-31	33875891	21282 British	10,686 British ancestry individuals	12q14.3	12	65324519		MSRB3			ENSG00000174099	rs17178006-G	intron_variant		0.116	6e-19	18.2218	0.134	[0.1-0.16] unit decrease	Genome-wide genotyping array	(T/G)	G	0.027	-246058	0.6342	0.0124	65324519	21282					TRUE	LD filter (R2 < 0.6)
rs10878301	rs17178006	granule cell layer dentate gyrus volume	2019-01-11	30279459	21297 European		12q14.3	12	65324519	WIF1, LEMD3, MSRB3	MSRB3			ENSG00000174099	rs17178006-G	intron_variant		NR	5e-21	20.301	8.84	NR mm3 decrease	Genome-wide genotyping array	(T/G)	G	0.027	-246058	0.6342	0.0124	65324519	21297					TRUE	LD filter (R2 < 0.6)
rs10878301	rs17178006	brain volume measurement	2022-05-31	33875891	21282 British	10,686 British ancestry individuals	12q14.3	12	65324519		MSRB3			ENSG00000174099	rs17178006-G	intron_variant		0.116	4e-15	14.3979	0.119	[0.09-0.148] unit decrease	Genome-wide genotyping array	(T/G)	G	0.027	-246058	0.6342	0.0124	65324519	21282					TRUE	LD filter (R2 < 0.6)
rs10878301	rs17178006	brain volume measurement	2022-05-31	33875891	21282 British	10,686 British ancestry individuals	12q14.3	12	65324519		MSRB3			ENSG00000174099	rs17178006-G	intron_variant		0.116	7e-26	25.1549	0.159	[0.13-0.19] unit decrease	Genome-wide genotyping array	(T/G)	G	0.027	-246058	0.6342	0.0124	65324519	21282					TRUE	LD filter (R2 < 0.6)
rs10878301	rs17178006	brain volume measurement	2022-05-31	33875891	21282 British	10,686 British ancestry individuals	12q14.3	12	65324519		MSRB3			ENSG00000174099	rs17178006-G	intron_variant		0.116	6e-25	24.2218	0.156	[0.13-0.19] unit decrease	Genome-wide genotyping array	(T/G)	G	0.027	-246058	0.6342	0.0124	65324519	21282					TRUE	LD filter (R2 < 0.6)
rs10878301	rs17178006	hippocampal CA4 volume	2019-01-11	30279459	21297 European		12q14.3	12	65324519	WIF1, LEMD3, MSRB3	MSRB3			ENSG00000174099	rs17178006-G	intron_variant		NR	3e-19	18.5229	7.33	NR mm3 decrease	Genome-wide genotyping array	(T/G)	G	0.027	-246058	0.6342	0.0124	65324519	21297					TRUE	LD filter (R2 < 0.6)
rs10878301	rs17178006	brain volume measurement	2022-05-31	33875891	21282 British	10,686 British ancestry individuals	12q14.3	12	65324519		MSRB3			ENSG00000174099	rs17178006-G	intron_variant		0.116	2e-15	14.699	0.12	[0.091-0.149] unit decrease	Genome-wide genotyping array	(T/G)	G	0.027	-246058	0.6342	0.0124	65324519	21282					TRUE	LD filter (R2 < 0.6)
rs10878301	rs17178006	brain volume measurement	2022-05-31	33875891	21282 British	10,686 British ancestry individuals	12q14.3	12	65324519		MSRB3			ENSG00000174099	rs17178006-G	intron_variant		0.116	1e-21	21	0.144	[0.11-0.17] unit decrease	Genome-wide genotyping array	(T/G)	G	0.027	-246058	0.6342	0.0124	65324519	21282					TRUE	LD filter (R2 < 0.6)
rs10878301	rs17178006	brain volume measurement	2022-05-31	33875891	21282 British	10,686 British ancestry individuals	12q14.3	12	65324519		MSRB3			ENSG00000174099	rs17178006-G	intron_variant		0.116	4e-14	13.3979	0.114	[0.085-0.143] unit decrease	Genome-wide genotyping array	(T/G)	G	0.027	-246058	0.6342	0.0124	65324519	21282					TRUE	LD filter (R2 < 0.6)
rs10878301	rs17178006	hippocampal CA1 volume	2019-01-11	30279459	21297 European		12q14.3	12	65324519	WIF1, LEMD3, MSRB3	MSRB3			ENSG00000174099	rs17178006-G	intron_variant		NR	6e-28	27.2218	21.43	NR mm3 decrease	Genome-wide genotyping array	(T/G)	G	0.027	-246058	0.6342	0.0124	65324519	21297					TRUE	LD filter (R2 < 0.6)
rs10878301	rs17178006	brain volume measurement	2022-05-31	33875891	21282 British	10,686 British ancestry individuals	12q14.3	12	65324519		MSRB3			ENSG00000174099	rs17178006-G	intron_variant		0.116	4e-20	19.3979	0.138	[0.11-0.17] unit decrease	Genome-wide genotyping array	(T/G)	G	0.027	-246058	0.6342	0.0124	65324519	21282					TRUE	LD filter (R2 < 0.6)
rs10878301	rs17178006	hippocampal volume, brain volume measurement	2015-11-03	25607358	13171 European	up to 15,130 European ancestry individuals, 545 Japanese ancestry individuals, 736 Mexican American individuals	12q14.3	12	65324519	MSRB3	MSRB3			ENSG00000174099	rs17178006-?	intron_variant		NR	3e-07	6.52288	44.27	[27.43-61.11] unit increase	Genome-wide genotyping array	(T/G)	?	0.027	-246058	0.6342	0.0124	65324519	13171					TRUE	LD filter (R2 < 0.6)
rs10878301	rs17178006	brain volume measurement	2020-01-28	31676860	19629 British		12q14.3	12	65324519	NR	MSRB3			ENSG00000174099	rs17178006-?	intron_variant		NR	6e-35	34.2218			Genome-wide genotyping array	(T/G)	?	0.027	-246058	0.6342	0.0124	65324519	19629					TRUE	LD filter (R2 < 0.6)
rs10878301	rs17178006	brain volume measurement	2022-05-31	33875891	21282 British	10,686 British ancestry individuals	12q14.3	12	65324519		MSRB3			ENSG00000174099	rs17178006-G	intron_variant		0.116	4e-28	27.3979	0.166	[0.14-0.2] unit decrease	Genome-wide genotyping array	(T/G)	G	0.027	-246058	0.6342	0.0124	65324519	21282					TRUE	LD filter (R2 < 0.6)
rs10878301	rs17178006	appendicular lean mass	2020-11-04	33097823	450243 European		12q14.3	12	65324519	MSRB3	MSRB3			ENSG00000174099	rs17178006-T	intron_variant		0.885	2e-11	10.699	0.0197	[0.014-0.026] unit increase	Genome-wide genotyping array	(T/G)	T	0.027	-246058	0.6342	0.0124	65324519	450243					TRUE	LD filter (R2 < 0.6)
rs10878301	rs17178006	brain volume measurement	2022-05-31	33875891	21282 British	10,686 British ancestry individuals	12q14.3	12	65324519		MSRB3			ENSG00000174099	rs17178006-G	intron_variant		0.116	4e-26	25.3979	0.159	[0.13-0.19] unit decrease	Genome-wide genotyping array	(T/G)	G	0.027	-246058	0.6342	0.0124	65324519	21282					TRUE	LD filter (R2 < 0.6)
rs10878301	rs17178006	brain volume measurement	2022-05-31	33875891	21282 British	10,686 British ancestry individuals	12q14.3	12	65324519		MSRB3			ENSG00000174099	rs17178006-G	intron_variant		0.116	4e-15	14.3979	0.119	[0.09-0.148] unit decrease	Genome-wide genotyping array	(T/G)	G	0.027	-246058	0.6342	0.0124	65324519	21282					TRUE	LD filter (R2 < 0.6)
rs10878301	rs17178006	brain volume measurement	2022-05-31	33875891	21282 British	10,686 British ancestry individuals	12q14.3	12	65324519		MSRB3			ENSG00000174099	rs17178006-G	intron_variant		0.116	3e-17	16.5229	0.128	[0.099-0.157] unit decrease	Genome-wide genotyping array	(T/G)	G	0.027	-246058	0.6342	0.0124	65324519	21282					TRUE	LD filter (R2 < 0.6)
rs10878301	rs17178006	brain volume measurement	2020-01-28	31676860	19629 British		12q14.3	12	65324519	NR	MSRB3			ENSG00000174099	rs17178006-?	intron_variant		NR	2e-09	8.69897			Genome-wide genotyping array	(T/G)	?	0.027	-246058	0.6342	0.0124	65324519	19629					TRUE	LD filter (R2 < 0.6)
rs10878301	rs17178006	brain volume measurement	2022-05-31	33875891	21282 British	10,686 British ancestry individuals	12q14.3	12	65324519		MSRB3			ENSG00000174099	rs17178006-G	intron_variant		0.116	1e-12	12	0.108	[0.079-0.137] unit decrease	Genome-wide genotyping array	(T/G)	G	0.027	-246058	0.6342	0.0124	65324519	21282					TRUE	LD filter (R2 < 0.6)
rs10878301	rs17178006	brain volume measurement	2022-05-31	33875891	21282 British	10,686 British ancestry individuals	12q14.3	12	65324519		MSRB3			ENSG00000174099	rs17178006-G	intron_variant		0.116	3e-18	17.5229	0.131	[0.1-0.16] unit decrease	Genome-wide genotyping array	(T/G)	G	0.027	-246058	0.6342	0.0124	65324519	21282					TRUE	LD filter (R2 < 0.6)
rs10878301	rs17178006	brain volume measurement	2022-05-31	33875891	21282 British	10,686 British ancestry individuals	12q14.3	12	65324519		MSRB3			ENSG00000174099	rs17178006-G	intron_variant		0.116	5e-15	14.301	0.118	[0.089-0.147] unit decrease	Genome-wide genotyping array	(T/G)	G	0.027	-246058	0.6342	0.0124	65324519	21282					TRUE	LD filter (R2 < 0.6)
rs10878301	rs17178006	brain volume measurement	2022-05-31	33875891	21282 British	10,686 British ancestry individuals	12q14.3	12	65324519		MSRB3			ENSG00000174099	rs17178006-G	intron_variant		0.116	5e-24	23.301	0.153	[0.12-0.18] unit decrease	Genome-wide genotyping array	(T/G)	G	0.027	-246058	0.6342	0.0124	65324519	21282					TRUE	LD filter (R2 < 0.6)
rs10878301	rs17178006	neuroimaging measurement, brain volume measurement	2020-10-23	32665545	26502 European		12q14.3	12	65324519	VCAN	MSRB3			ENSG00000174099	rs17178006-?	intron_variant			3e-36	35.5229			Genome-wide genotyping array	(T/G)	?	0.027	-246058	0.6342	0.0124	65324519	26502					TRUE	LD filter (R2 < 0.6)
rs10878301	rs17178006	hippocampal volume	2012-06-02	22504421	9232 European	2,318 European ancestry individuals	12q14.3	12	65324519	MSRB3	MSRB3			ENSG00000174099	rs17178006-G	intron_variant		0.1	5e-11	10.301	123.8	[86.76-160.84] mm3 decrease	Genome-wide genotyping array	(T/G)	G	0.027	-246058	0.6342	0.0124	65324519	9232					TRUE	LD filter (R2 < 0.6)
rs10878301	rs17178006	brain volume measurement	2022-05-31	33875891	21282 British	10,686 British ancestry individuals	12q14.3	12	65324519		MSRB3			ENSG00000174099	rs17178006-G	intron_variant		0.116	2e-21	20.699	0.143	[0.11-0.17] unit decrease	Genome-wide genotyping array	(T/G)	G	0.027	-246058	0.6342	0.0124	65324519	21282					TRUE	LD filter (R2 < 0.6)
rs10878301	rs17178006	hippocampal CA3 volume	2019-01-11	30279459	21297 European		12q14.3	12	65324519	WIF1, LEMD3, MSRB3	MSRB3			ENSG00000174099	rs17178006-G	intron_variant		NR	9e-19	18.0458	7.76	NR mm3 decrease	Genome-wide genotyping array	(T/G)	G	0.027	-246058	0.6342	0.0124	65324519	21297					TRUE	LD filter (R2 < 0.6)
rs10878301	rs17178006	brain volume measurement	2020-01-28	31676860	19629 British		12q14.3	12	65324519	NR	MSRB3			ENSG00000174099	rs17178006-?	intron_variant		NR	1e-09	9			Genome-wide genotyping array	(T/G)	?	0.027	-246058	0.6342	0.0124	65324519	19629					TRUE	LD filter (R2 < 0.6)
rs10878301	rs17178006	brain volume measurement	2022-05-31	33875891	21282 British	10,686 British ancestry individuals	12q14.3	12	65324519		MSRB3			ENSG00000174099	rs17178006-G	intron_variant		0.116	3e-24	23.5229	0.153	[0.12-0.18] unit decrease	Genome-wide genotyping array	(T/G)	G	0.027	-246058	0.6342	0.0124	65324519	21282					TRUE	LD filter (R2 < 0.6)
rs10878301	rs17178006	brain volume measurement	2020-01-28	31676860	19629 British		12q14.3	12	65324519	NR	MSRB3			ENSG00000174099	rs17178006-?	intron_variant		NR	6e-35	34.2218			Genome-wide genotyping array	(T/G)	?	0.027	-246058	0.6342	0.0124	65324519	19629					TRUE	LD filter (R2 < 0.6)
rs10878301	rs17178006	brain measurement	2022-03-28	33821002	19670 European		12q14.3	12	65324519		MSRB3			ENSG00000174099	rs17178006-?	intron_variant		NR	3e-26	25.5229			Genome-wide genotyping array	(T/G)	?	0.027	-246058	0.6342	0.0124	65324519	19670					TRUE	LD filter (R2 < 0.6)
rs10878301	rs17178006	presubiculum volume	2019-01-11	30279459	21297 European		12q14.3	12	65324519	HRK	MSRB3			ENSG00000174099	rs17178006-G	intron_variant		WIF1, LEMD3, MSRB3	2e-15	14.699	5.61	NR mm3 increase	Genome-wide genotyping array	(T/G)	G	0.027	-246058	0.6342	0.0124	65324519	21297					TRUE	LD filter (R2 < 0.6)
rs10878301	rs17178006	brain volume measurement	2020-01-28	31676860	19629 British		12q14.3	12	65324519	NR	MSRB3			ENSG00000174099	rs17178006-?	intron_variant		NR	7e-10	9.1549			Genome-wide genotyping array	(T/G)	?	0.027	-246058	0.6342	0.0124	65324519	19629					TRUE	LD filter (R2 < 0.6)
rs10878301	rs17178006	hippocampal CA1 volume	2019-01-11	30279459	21297 European		12q14.3	12	65324519	WIF1, LEMD3, MSRB3	MSRB3			ENSG00000174099	rs17178006-G	intron_variant		NR	8e-19	18.0969	6.48	NR mm3 decrease	Genome-wide genotyping array	(T/G)	G	0.027	-246058	0.6342	0.0124	65324519	21297					TRUE	LD filter (R2 < 0.6)
rs10878301	rs17179670	body height	2019-10-16	31562340	159095 Japanese	32,692 Japanese ancestry individuals	12q14.3	12	65956032	HMGA2	HMGA2			ENSG00000149948	rs17179670-?	3_prime_UTR_variant		NR	1e-33	33	0.0803738	[0.067-0.093] unit decrease	Genome-wide genotyping array	(A/G)	?	0.1589	385455	0.3366	0.0193	65956032	159095					TRUE	LD filter (R2 < 0.6)
rs1800574	rs1718188	self reported educational attainment	2018-10-19	30038396	1131881 European		12q24.31	12	120906090		SPPL3 - CLIC1P1	ENSG00000157837	ENSG00000231313		rs1718188-A	intron_variant		0.4365	9e-12	11.0458	0.0096	[0.0069-0.0123] unit increase	Genome-wide genotyping array	(T/A)	A	0.4535	-72971	0.8897	0.0134	120906090	1131881					TRUE	LD filter (R2 < 0.6)
rs10142359	rs17182090	reticulocyte count	2020-09-18	32888494	408112 British		14q24.2	14	72925388	DCAF4	DPF3 - DCAF4	ENSG00000205683	ENSG00000119599		rs17182090-T	intergenic_variant		0.305099	3e-10	9.52288	0.0155243	[0.011-0.02] unit decrease	Genome-wide genotyping array	(C/T)	T	0.1426	-492444	0.554	0.1561	72925388	408112					TRUE	LD filter (R2 < 0.6)
rs2072379	rs17183750	urate measurement	2021-02-17	33356394	454183 European		16p13.3	16	3659522	NR	TRAP1, DNASE1			ENSG00000126602, ENSG00000213918	rs17183750-A	3_prime_UTR_variant		0.17	3e-09	8.52288	0.0145	[0.0096-0.0194] unit increase	Genome-wide genotyping array	(G/A)	A	0.1228	-29364	0.823	0.024	3659522	454183					TRUE	LD filter (R2 < 0.6)
rs9375818	rs17185166	blood phosphate measurement	2021-06-29	33462484	312888 European 5568 African 6685 South Asian		6q23.2	6	131728367	NR	ENPP3			ENSG00000154269	rs17185166-A	intron_variant		NR	6e-13	12.2218	0.0358	[0.026-0.046] unit increase	Genome-wide genotyping array	(G/A)	A	0.0393	167429	0.7785	0.0105	131728367	325141					TRUE	LD filter (R2 < 0.6)
rs3111257	rs17189000	mathematical ability	2018-11-12	30038396	811539 European		1q32.3	1	211376090	Intergenic	TRAF5 - LINC00467	ENSG00000082512	ENSG00000153363		rs17189000-A	intergenic_variant		0.1632	5e-09	8.30103	0.013	[0.0087-0.0173] unit decrease	Genome-wide genotyping array	(G/A)	A	0.1128	129113	0.7138	0.0495	211376090	811539					TRUE	LD filter (R2 < 0.6)
rs3111257	rs17189000	self reported educational attainment	2018-10-19	30038396	1131881 European		1q32.3	1	211376090		TRAF5 - LINC00467	ENSG00000082512	ENSG00000153363		rs17189000-A	intergenic_variant		0.164	3e-09	8.52288	0.0113	[0.0076-0.015] unit decrease	Genome-wide genotyping array	(G/A)	A	0.1128	129113	0.7138	0.0495	211376090	1131881					TRUE	LD filter (R2 < 0.6)
rs3111257	rs17189000	self reported educational attainment	2018-11-12	30038396	1311438 European		1q32.3	1	211376090	Intergenic	TRAF5 - LINC00467	ENSG00000082512	ENSG00000153363		rs17189000-A	intergenic_variant		0.164	8e-11	10.0969	0.0115	[0.008-0.015] unit decrease	Genome-wide genotyping array	(G/A)	A	0.1128	129113	0.7138	0.0495	211376090	1311438					TRUE	LD filter (R2 < 0.6)
rs622076	rs17193507	Takayasu arteritis	2021-06-18	33308445	683 Turkish 1721 Turkish		6p21.33	6	31383277	HLA-B, MICA	HLA-S - MICA	ENSG00000228179	ENSG00000235233		rs17193507-?	regulatory_region_variant		NR	2e-18	17.699			Genome-wide genotyping array	(G/T)	?	0.0545	-475651	0.2021	0.0201	31383277	2404					TRUE	LD filter (R2 < 0.6)
rs622076	rs17193507	Takayasu arteritis	2021-06-18	33308445	286 European 2652 European 76 Han Chinese 889 Han Chinese 46 South Asian 501 South Asian 683 Turkish 1721 Turkish		6p21.33	6	31383277	HLA-B, MICA	HLA-S - MICA	ENSG00000228179	ENSG00000235233		rs17193507-?	regulatory_region_variant		NR	7e-30	29.1549	3.28	NR	Genome-wide genotyping array	(G/T)	?	0.0545	-475651	0.2021	0.0201	31383277	6854					TRUE	LD filter (R2 < 0.6)
rs2469953	rs17194468	feeling "fed-up" measurement	2019-01-22	29500382	374971 European		2q33.2	2	203388185	FAM117B	ABI2			ENSG00000138443	rs17194468-T	intron_variant		0.115026	1e-08	8	5.74	z score increase	Genome-wide genotyping array	(C/T)	T	0.0577	-69390	0.9652	0.0845	203388185	374971					TRUE	LD filter (R2 < 0.6)
rs1719934	rs1719980	urate measurement	2021-02-17	33356394	454183 European		18p11.31	18	5603311	NR	EPB41L3			ENSG00000082397	rs1719980-A	intron_variant		0.44	9e-09	8.04576	0.0108	[0.007-0.0146] unit decrease	Genome-wide genotyping array	(G/A)	A	0.2837	18152	0.7861	0.573	5603311	454183					TRUE	LD filter (R2 < 0.6)
rs2289746	rs17202341	sex hormone-binding globulin measurement	2022-06-13	35192695	4522 African 196901 European		3q13.11	3	105733749		CBLB			ENSG00000114423	rs17202341-?	intron_variant		NR	2e-06	5.69897	4.779	z score decrease	Genome-wide genotyping array	(A/G)	?	0.1675	-3362	1	0.1518	105733749	201423					TRUE	LD filter (R2 < 0.6)
rs2289746	rs17202341	sex hormone-binding globulin measurement	2020-12-14	32042192	188908 European		3q13.11	3	105733749	NR	CBLB			ENSG00000114423	rs17202341-G	intron_variant		0.348154	1e-09	9	0.00747852	[0.0049-0.01] unit increase	Genome-wide genotyping array	(A/G)	G	0.1675	-3362	1	0.1518	105733749	188908					TRUE	LD filter (R2 < 0.6)
rs2289746	rs17202341	sex hormone-binding globulin measurement	2022-06-13	35192695	196901 European		3q13.11	3	105733749		CBLB			ENSG00000114423	rs17202341-G	intron_variant		0.338538	1e-06	6	0.0162324	[0.0097-0.0228] unit increase	Genome-wide genotyping array	(A/G)	G	0.1675	-3362	1	0.1518	105733749	196901					TRUE	LD filter (R2 < 0.6)
rs2289746	rs17202341	sex hormone-binding globulin measurement	2020-12-14	32042192	189473 European		3q13.11	3	105733749	NR	CBLB			ENSG00000114423	rs17202341-G	intron_variant		0.348154	7e-08	7.1549	0.00762518	[0.0047-0.0105] unit increase	Genome-wide genotyping array	(A/G)	G	0.1675	-3362	1	0.1518	105733749	189473					TRUE	LD filter (R2 < 0.6)
rs9368730	rs17203563	lymphocyte count	2022-02-14	32929287	3130 Sardinian (/ )		6p21.32	6	32478682		HLA-DRB9 - HLA-DRB5	ENSG00000226035	ENSG00000198502		rs17203563-A	intergenic_variant		0.26383	5e-08	7.30103	0.1789	[0.11-0.24] unit increase	Genome-wide genotyping array	(G/A)	A	0.3672	-134043	0.9629	0.071	32478682	3130					TRUE	LD filter (R2 < 0.6)
rs9368730	rs17205170	low density lipoprotein cholesterol measurement	2020-07-14	32154731	324708 British		6p21.32	6	32634706	HLA-DQA1	HLA-DQA1, HLA-DQA1, HLA-DQA1, HLA-DQA1, HLA-DQA1, HLA-DQA1			ENSG00000232062, ENSG00000206305, ENSG00000236418, ENSG00000228284, ENSG00000225890, ENSG00000196735	rs17205170-?	intron_variant		NR	1e-44	44	0.0464	[0.041-0.052] unit increase	Genome-wide genotyping array	(G/T)	?	0.2033	21981	0.9769	0.0108	32634706	324708					TRUE	LD filter (R2 < 0.6)
rs9368730	rs17205170	asthma	2022-07-07	35368043	3181 European 3590 European		6p21.32	6	32634706		HLA-DQA1, HLA-DQA1, HLA-DQA1, HLA-DQA1, HLA-DQA1, HLA-DQA1			ENSG00000232062, ENSG00000206305, ENSG00000236418, ENSG00000228284, ENSG00000225890, ENSG00000196735	rs17205170-G	intron_variant		NR	8e-16	15.0969	1.449	[1.36-1.54]	Genome-wide sequencing	(G/T)	G	0.2033	21981	0.9769	0.0108	32634706	6771					TRUE	LD filter (R2 < 0.6)
rs9368730	rs17205409	neutrophil count	2021-12-13	34469753	234802 European	100,556 European ancestry individuals	6p21.32	6	32668863		HLA-DQB1 - MTCO3P1	ENSG00000231286	ENSG00000237145		rs17205409-T	intergenic_variant		0.71	8e-19	18.0969			Genome-wide genotyping array	(T/C)	T	0.3075	56138	0.9389	0.0174	32668863	234802					TRUE	LD filter (R2 < 0.6)
rs9368730	rs17205528	susceptibility to shingles measurement	2017-12-01	28928442	16711 European 118152 European		6p21.32	6	32669381	NR	HLA-DQB1 - MTCO3P1	ENSG00000231286	ENSG00000237145		rs17205528-?	intergenic_variant		NR	3e-12	11.5229	0.1232	[0.088-0.158] unit increase	Genome-wide genotyping array	(G/A)	?	0.2806	56656	0.8996	0.014	32669381	134863					TRUE	LD filter (R2 < 0.6)
rs9368730	rs17205640	hemoglobin measurement	2020-09-21	32888493	149861 East Asian		6p21.32	6	32669636	NR	HLA-DQB1 - MTCO3P1	ENSG00000231286	ENSG00000237145		rs17205640-T	intergenic_variant		0.456482	8e-17	16.0969	0.040531	[0.031-0.05] SD units increase	Genome-wide genotyping array	(T/A)	T	0.4319	56911	0.7686	0.0345	32669636	149861					TRUE	LD filter (R2 < 0.6)
rs9368730	rs17205640	hematocrit	2020-09-21	32888493	142940 East Asian		6p21.32	6	32669636	NR	HLA-DQB1 - MTCO3P1	ENSG00000231286	ENSG00000237145		rs17205640-T	intergenic_variant		0.455611	1e-14	14	0.038007	[0.028-0.048] SD units increase	Genome-wide genotyping array	(T/A)	T	0.4319	56911	0.7686	0.0345	32669636	142940					TRUE	LD filter (R2 < 0.6)
rs9368730	rs17205640	red blood cell density measurement	2020-09-21	32888493	150708 East Asian		6p21.32	6	32669636	NR	HLA-DQB1 - MTCO3P1	ENSG00000231286	ENSG00000237145		rs17205640-T	intergenic_variant		0.456457	2e-22	21.699	0.047325	[0.038-0.057] SD units increase	Genome-wide genotyping array	(T/A)	T	0.4319	56911	0.7686	0.0345	32669636	150708					TRUE	LD filter (R2 < 0.6)
rs9368730	rs17205731	response to interferon beta, anti-drug antibody measurement	2022-01-31	33143745	2000 German Swedish	up to 757 German and Swedish ancestry individuals	6p21.32	6	32682984		HLA-DQB1 - MTCO3P1	ENSG00000231286	ENSG00000237145		rs17205731-T	intergenic_variant		0.05	2e-11	10.699	0.62026	[0.44-0.8] unit increase	Genome-wide genotyping array	(C/T)	T	0.1124	70259	0.8678	0.2641	32682984	2000					TRUE	LD filter (R2 < 0.6)
rs7252778	rs17206198	glomerular filtration rate	2021-06-29	33462484	342376 European 6016 African 7339 South Asian		19q13.11	19	32824007	NR	TDRD12			ENSG00000173809	rs17206198-G	intron_variant		NR	8e-15	14.0969	0.0268	[0.02-0.033] unit increase	Genome-wide genotyping array	(A/G)	G	0.0763	-45456	0.7484	0.0407	32824007	355731					TRUE	LD filter (R2 < 0.6)
rs8101667	rs17206198	glomerular filtration rate	2021-06-29	33462484	342376 European 6016 African 7339 South Asian		19q13.11	19	32824007	NR	TDRD12			ENSG00000173809	rs17206198-G	intron_variant		NR	8e-15	14.0969	0.0268	[0.02-0.033] unit increase	Genome-wide genotyping array	(A/G)	G	0.0763	-87506	0.7696	0.0856	32824007	355731					TRUE	LD filter (R2 < 0.6)
rs7252778	rs17206198	creatinine measurement	2021-06-29	33462484	342376 European 6016 African 7339 South Asian		19q13.11	19	32824007	NR	TDRD12			ENSG00000173809	rs17206198-G	intron_variant		NR	3e-15	14.5229	0.0273	[0.02-0.034] unit decrease	Genome-wide genotyping array	(A/G)	G	0.0763	-45456	0.7484	0.0407	32824007	355731					TRUE	LD filter (R2 < 0.6)
rs8101667	rs17206198	creatinine measurement	2021-06-29	33462484	342376 European 6016 African 7339 South Asian		19q13.11	19	32824007	NR	TDRD12			ENSG00000173809	rs17206198-G	intron_variant		NR	3e-15	14.5229	0.0273	[0.02-0.034] unit decrease	Genome-wide genotyping array	(A/G)	G	0.0763	-87506	0.7696	0.0856	32824007	355731					TRUE	LD filter (R2 < 0.6)
rs7252778	rs17206198	cystatin C measurement	2021-06-29	33462484	342399 European 6015 African 7338 South Asian		19q13.11	19	32824007	NR	TDRD12			ENSG00000173809	rs17206198-G	intron_variant		NR	2e-11	10.699	0.0233	[0.016-0.03] unit decrease	Genome-wide genotyping array	(A/G)	G	0.0763	-45456	0.7484	0.0407	32824007	355752					TRUE	LD filter (R2 < 0.6)
rs8101667	rs17206198	cystatin C measurement	2021-06-29	33462484	342399 European 6015 African 7338 South Asian		19q13.11	19	32824007	NR	TDRD12			ENSG00000173809	rs17206198-G	intron_variant		NR	2e-11	10.699	0.0233	[0.016-0.03] unit decrease	Genome-wide genotyping array	(A/G)	G	0.0763	-87506	0.7696	0.0856	32824007	355752					TRUE	LD filter (R2 < 0.6)
rs9368730	rs17206350	BMI-adjusted waist-hip ratio	2021-08-24	34021172	186825 British		6p21.32	6	32707290	MTCO3P1	MTCO3P1 - HLA-DQB3	ENSG00000237145	ENSG00000224197		rs17206350-C	intergenic_variant		NR	4e-08	7.39794	0.0171917	[0.011-0.023] unit increase	Genome-wide genotyping array	(T/C)	C	0.4191	94565	0.9104	0.0266	32707290	186825					TRUE	LD filter (R2 < 0.6)
rs9368730	rs17206350	BMI-adjusted waist-hip ratio	2021-08-24	34021172	186825 British		6p21.32	6	32707290	MTCO3P1	MTCO3P1 - HLA-DQB3	ENSG00000237145	ENSG00000224197		rs17206350-C	intergenic_variant		NR	9e-09	8.04576	0.0179759	[0.012-0.024] unit increase	Genome-wide genotyping array	(T/C)	C	0.4191	94565	0.9104	0.0266	32707290	186825					TRUE	LD filter (R2 < 0.6)
rs9368730	rs17206350	BMI-adjusted waist circumference	2021-08-24	34021172	219872 British		6p21.32	6	32707290	MTCO3P1	MTCO3P1 - HLA-DQB3	ENSG00000237145	ENSG00000224197		rs17206350-C	intergenic_variant		NR	2e-08	7.69897	0.0159877	[0.01-0.022] unit increase	Genome-wide genotyping array	(T/C)	C	0.4191	94565	0.9104	0.0266	32707290	219872					TRUE	LD filter (R2 < 0.6)
rs9368730	rs17208153	complement C4 measurement	2021-06-11	33941608	3247 European 600 African 151 East Asian		6p21.32	6	32226818	C4	NOTCH4 - TSBP1-AS1	ENSG00000238196	ENSG00000225914		rs17208153-C	regulatory_region_variant		0.11	2e-11	10.699	0.24	[0.18-0.30] unit increase	Genome-wide genotyping array	(A/C)	C	0.1785	-385907	0.4342	0.0385	32226818	3998					TRUE	LD filter (R2 < 0.6)
rs9368730	rs17208153	complement C4 measurement	2021-06-11	33941608	3247 European 600 African 151 East Asian		6p21.32	6	32226818	C4	NOTCH4 - TSBP1-AS1	ENSG00000238196	ENSG00000225914		rs17208153-C	regulatory_region_variant		0.08	7e-11	10.1549	0.28	[0.20-0.35] unit increase	Genome-wide genotyping array	(A/C)	C	0.1785	-385907	0.4342	0.0385	32226818	3998					TRUE	LD filter (R2 < 0.6)
rs9368730	rs17209866	myeloid white cell count	2020-09-21	32888493	746667 African American AfroCaribbean African European East Asian Hispanic Latin American South Asian		6p21.32	6	32478215	NR	HLA-DRB9 - HLA-DRB5	ENSG00000226035	ENSG00000198502		rs17209866-A	intergenic_variant		0.453955	0	343.699			Genome-wide genotyping array	(G/A)	A	0.366	-134510	0.963	0.0714	32478215	746667					TRUE	LD filter (R2 < 0.6)
rs9368730	rs17212014	Churg-Strauss syndrome	2019-12-11	31719529	159 European 6688 European	43 European and unknown ancestry cases, 121 European and unknown ancestry controls	6p21.32	6	32669695	HLA-DQ	HLA-DQB1 - MTCO3P1	ENSG00000231286	ENSG00000237145		rs17212014-?	intergenic_variant		NR	1e-41	41	2	NR unit increase	Genome-wide genotyping array	(C/T)	?	0.2035	56970	0.8644	0.1299	32669695	6847					TRUE	LD filter (R2 < 0.6)
rs3794991	rs17216041	cortical surface area measurement	2022-03-07	34910505	33748 European		19p13.11	19	19255834		HAPLN4			ENSG00000187664	rs17216041-A	3_prime_UTR_variant		0.16	3e-10	9.52288	6.28	z score increase	Genome-wide genotyping array	(G/A)	A	0.1242	-243953	0.9636	0.0127	19255834	33748					TRUE	LD filter (R2 < 0.6)
rs3794991	rs17217098	very low density lipoprotein cholesterol measurement, phospholipid measurement	2022-03-22	34610981	4734		19p13.11	19	19591575		PBX4			ENSG00000105717	rs17217098-A	intron_variant		0.0686918	3e-11	10.5229	0.277782	[0.2-0.36] mmol/l decrease	Genome-wide genotyping array	(G/A)	A	0.0242	91788	0.9365	0.2243	19591575	4734					TRUE	LD filter (R2 < 0.6)
rs3794991	rs17217098	very low density lipoprotein cholesterol measurement, lipid measurement	2022-03-22	34610981	4734		19p13.11	19	19591575		PBX4			ENSG00000105717	rs17217098-A	intron_variant		0.0686918	1e-10	10	0.268897	[0.19-0.35] mmol/l decrease	Genome-wide genotyping array	(G/A)	A	0.0242	91788	0.9365	0.2243	19591575	4734					TRUE	LD filter (R2 < 0.6)
rs3794991	rs17217098	very low density lipoprotein cholesterol measurement, esterified cholesterol measurement	2022-03-22	34610981	4734		19p13.11	19	19591575		PBX4			ENSG00000105717	rs17217098-A	intron_variant		0.0686918	7e-11	10.1549	0.271793	[0.19-0.35] mmol/l decrease	Genome-wide genotyping array	(G/A)	A	0.0242	91788	0.9365	0.2243	19591575	4734					TRUE	LD filter (R2 < 0.6)
rs3794991	rs17217098	very low density lipoprotein cholesterol measurement	2022-03-22	34610981	4734		19p13.11	19	19591575		PBX4			ENSG00000105717	rs17217098-A	intron_variant		0.0686918	6e-11	10.2218	0.273482	[0.19-0.36] mmol/l decrease	Genome-wide genotyping array	(G/A)	A	0.0242	91788	0.9365	0.2243	19591575	4734					TRUE	LD filter (R2 < 0.6)
rs3794991	rs17217098	lymphocyte percentage of leukocytes	2017-08-30	27863252	171748 European		19p13.11	19	19591575	PBX4	PBX4			ENSG00000105717	rs17217098-A	intron_variant		0.0677	9e-10	9.04576	0.0437589	[0.03-0.058] unit decrease	Genome-wide genotyping array	(G/A)	A	0.0242	91788	0.9365	0.2243	19591575	171748					TRUE	LD filter (R2 < 0.6)
rs3794991	rs17217098	free cholesterol measurement, very low density lipoprotein cholesterol measurement	2022-03-22	34610981	4734		19p13.11	19	19591575		PBX4			ENSG00000105717	rs17217098-A	intron_variant		0.0686918	2e-11	10.699	0.278478	[0.2-0.36] mmol/l decrease	Genome-wide genotyping array	(G/A)	A	0.0242	91788	0.9365	0.2243	19591575	4734					TRUE	LD filter (R2 < 0.6)
rs17216707	rs17217119	vitamin D deficiency	2021-08-13	34308111	35079 European 140898 European		20q13.2	20	54126051		BCAS1 - CYP24A1	ENSG00000064787	ENSG00000019186		rs17217119-G	regulatory_region_variant		0.193	5e-16	15.301	0.086	[0.064-0.108] unit increase	Genome-wide genotyping array	(A/G)	G	0.2187	10228	0.7925	0.4084	54126051	175977					TRUE	LD filter (R2 < 0.6)
rs13283416	rs17220352	cerebellar volume measurement	2022-02-14	35079123	33265 European		9q33.1	9	116485780		ASTN2			ENSG00000148219	rs17220352-A	intron_variant		NR	3e-13	12.5229	0.0401	[0.029-0.051] unit increase	Genome-wide genotyping array	(A/G)	A	0.1755	-53548	0.2704	0.0139	116485780	33265					TRUE	LD filter (R2 < 0.6)
rs1321917	rs17220352	cerebellar volume measurement	2022-02-14	35079123	33265 European		9q33.1	9	116485780		ASTN2			ENSG00000148219	rs17220352-A	intron_variant		NR	3e-13	12.5229	0.0401	[0.029-0.051] unit increase	Genome-wide genotyping array	(A/G)	A	0.1755	-76870	0.2801	0.0143	116485780	33265					TRUE	LD filter (R2 < 0.6)
rs13283416	rs17220352	Headache	2018-03-01	29397368	74461 British 149321 British		9q33.1	9	116485780	ASTN2	ASTN2			ENSG00000148219	rs17220352-G	intron_variant		NR	9e-11	10.0458	0.0104	[0.0073-0.0135] unit increase	Genome-wide genotyping array	(A/G)	G	0.1755	-53548	0.2704	0.0139	116485780	223782					TRUE	LD filter (R2 < 0.6)
rs1321917	rs17220352	Headache	2018-03-01	29397368	74461 British 149321 British		9q33.1	9	116485780	ASTN2	ASTN2			ENSG00000148219	rs17220352-G	intron_variant		NR	9e-11	10.0458	0.0104	[0.0073-0.0135] unit increase	Genome-wide genotyping array	(A/G)	G	0.1755	-76870	0.2801	0.0143	116485780	223782					TRUE	LD filter (R2 < 0.6)
rs2034899	rs17223387	body height	2019-05-21	30595370	458000 European		5q14.1	5	79014368		DMGDH			ENSG00000132837	rs17223387-?	intron_variant		NR	3e-10	9.52288			Genome-wide genotyping array	(G/C)	?	0.0929	-5997	0.9194	0.1959	79014368	458000					TRUE	LD filter (R2 < 0.6)
rs1844334	rs17226357	blood protein measurement	2022-02-15	35078996	5357 Icelic		2q31.2	2	178519003		PLEKHA3 - TTN-AS1	ENSG00000116095	ENSG00000237298		rs17226357-G	upstream_gene_variant		0.1588	2e-35	34.699	0.299295	[0.25-0.35] unit decrease	Genome-wide genotyping array	(C/G)	G	0.0835	-297600	0.2662	0.0136	178519003	5357					TRUE	LD filter (R2 < 0.6)
rs2634675	rs17226611	HbA1c measurement	2021-06-29	33462484	327177 European 4847 African 6895 South Asian		12q13.11	12	48304257	NR	NA - H1-7		ENSG00000187166		rs17226611-A	intergenic_variant		NR	3e-34	33.5229	0.0356	[0.03-0.041] unit increase	Genome-wide genotyping array	(C/A)	A	0.2099	-42815	0.9341	0.1078	48304257	338919					TRUE	LD filter (R2 < 0.6)
rs2460449	rs17227424	cystatin C measurement	2021-06-29	33462484	342399 European 6015 African 7338 South Asian		16q24.3	16	89738216	NR	FANCA, ZNF276			ENSG00000187741, ENSG00000158805	rs17227424-C	missense_variant		NR	2e-12	11.699	0.041	[0.029-0.053] unit decrease	Genome-wide genotyping array	(G/C)	C	0.0409	103877	0.9334	0.0105	89738216	355752					TRUE	LD filter (R2 < 0.6)
rs267738	rs1722784	melanoma	2011-10-07	21926416	1804 European 1026 European	6,483 European and Middle East/North African ancestry cases, 23,324 European and Middle East/North African ancestry controls	1q21.3	1	150989393	ANXA9	ANXA9			ENSG00000143412	rs1722784-?	intron_variant		NR	2e-06	5.69897	1.12	[NR]	Genome-wide genotyping array	(A/G)	?	0.2468	21244	0.6457	0.093	150989393	2830					TRUE	LD filter (R2 < 0.6)
rs12148121	rs17228212	asthma, endometriosis	2022-05-13	35472084	17054 European Japanese 19554 European Japanese 483220 European Japanese		15q22.33	15	67166301		SMAD3			ENSG00000166949	rs17228212-T	intron_variant		NR	3e-07	6.52288	0.05	unit increase	Genome-wide genotyping array	(T/C)	T	0.1266	-36283	0.5424	0.0143	67166301	519828					TRUE	LD filter (R2 < 0.6)
rs12148121	rs17228212	coronary artery disease	2008-06-16	17634449	1926 European 2938 European	875 European ancestry cases, 1,644 European ancestry controls	15q22.33	15	67166301	SMAD3	SMAD3			ENSG00000166949	rs17228212-C	intron_variant		0.3	2e-07	6.69897	1.21	[1.13-1.30]	Genome-wide genotyping array	(T/C)	C	0.1266	-36283	0.5424	0.0143	67166301	4864					TRUE	LD filter (R2 < 0.6)
rs154656	rs17232777	hair colour measurement	2021-12-01	34737426	20692 European 434472 European		16q24.3	16	89777990		FANCA			ENSG00000187741	rs17232777-T	intron_variant		0.001862	2e-14	13.699	1.05	[0.78-1.32] unit decrease	Genome-wide genotyping array	(C/T)	T	0.0026	136395	1	0.01	89777990	455164					TRUE	LD filter (R2 < 0.6)
rs7326821	rs17235257	psychosis predisposition measurement	2017-09-10	28525603	3967 Finnish		13q32.1	13	95419091	CLDN10	MEMO1P5 - CLDN10	ENSG00000271492	ENSG00000134873		rs17235257-?	regulatory_region_variant			1e-06	6			Genome-wide genotyping array	(C/G)	?	0.1424	3141	1	0.0222	95419091	3967					TRUE	LD filter (R2 < 0.6)
rs1519845	rs17241253	balding measurement	2019-02-06	30595370	208000 European		8q24.21	8	128877942		CCDC26			ENSG00000229140	rs17241253-?	intron_variant		NR	2e-14	13.699			Genome-wide genotyping array	(T/C)	?	0.0683	-26702	0.9238	0.1394	128877942	208000					TRUE	LD filter (R2 < 0.6)
rs1519845	rs17242358	cleft lip	2021-10-06	34130359	43 Asian 40 European 47 Hispanic 1626		8q24.21	8	128952627	NR	CCDC26			ENSG00000229140	rs17242358-?	intron_variant			5e-07	6.30103	2.49	[1.74-3.55]	Genome-wide genotyping array	(G/A)	?	0.0767	47983	0.9019	0.1506	128952627	1756					TRUE	LD filter (R2 < 0.6)
rs1519845	rs17242358	Oral cleft	2017-05-19	28054174	83 Asian 1445 Asian 161 Asian 208 European 1284 European 835 European 610 Latino African 663 Latino African 704 Latino African 35 .		8q24.21	8	128952627	Intergenic	CCDC26			ENSG00000229140	rs17242358-?	intron_variant		NR	6e-37	36.2218	1.49254	[1.32-1.69] (GENEVA cohort)	Genome-wide genotyping array	(G/A)	?	0.0767	47983	0.9019	0.1506	128952627	6028					TRUE	LD filter (R2 < 0.6)
rs11676298	rs17246129	lean body mass	2019-02-08	30593698	70700 European 85261 European		2q36.3	2	226395248	NR	NYAP2 - MIR5702	ENSG00000144460	ENSG00000263363		rs17246129-?	intergenic_variant		NR	5e-08	7.30103	0.20752	[0.13-0.28] unit increase	Genome-wide genotyping array	(G/A)	?	0.2606	-31767	1	0.0472	226395248	155961					TRUE	LD filter (R2 < 0.6)
rs11676298	rs17246129	appendicular lean mass	2020-11-04	33097823	450243 European		2q36.3	2	226395248	intergenic	NYAP2 - MIR5702	ENSG00000144460	ENSG00000263363		rs17246129-A	intergenic_variant		0.3044	1e-35	35	0.0254	[0.021-0.029] unit increase	Genome-wide genotyping array	(G/A)	A	0.2606	-31767	1	0.0472	226395248	450243					TRUE	LD filter (R2 < 0.6)
rs11676298	rs17246129	lean body mass	2019-02-08	30593698	70700 European 85261 European		2q36.3	2	226395248	NR	NYAP2 - MIR5702	ENSG00000144460	ENSG00000263363		rs17246129-?	intergenic_variant		NR	3e-11	10.5229	0.15917	[0.11-0.21] unit increase	Genome-wide genotyping array	(G/A)	?	0.2606	-31767	1	0.0472	226395248	155961					TRUE	LD filter (R2 < 0.6)
rs7161243	rs17248895	reticulocyte count	2017-08-30	27863252	170763 European		14q24.1	14	67416907	PLEK2	PLEK2 - MIR5694	ENSG00000100558	ENSG00000265993		rs17248895-C	regulatory_region_variant		0.1031	5e-12	11.301	0.0407605	[0.029-0.052] unit decrease	Genome-wide genotyping array	(A/C)	C	0.4451	-189818	0.2814	0.0655	67416907	170763					TRUE	LD filter (R2 < 0.6)
rs7161243	rs17248895	reticulocyte count	2017-08-30	27863252	170548 European		14q24.1	14	67416907	PLEK2	PLEK2 - MIR5694	ENSG00000100558	ENSG00000265993		rs17248895-C	regulatory_region_variant		0.1031	7e-20	19.1549	0.0532827	[0.042-0.065] unit decrease	Genome-wide genotyping array	(A/C)	C	0.4451	-189818	0.2814	0.0655	67416907	170548					TRUE	LD filter (R2 < 0.6)
rs7161243	rs17248895	reticulocyte measurement	2020-09-18	32888494	408112 British		14q24.1	14	67416907	PLEK2	PLEK2 - MIR5694	ENSG00000100558	ENSG00000265993		rs17248895-C	regulatory_region_variant		0.10302	9e-45	44.0458	0.051994	[0.045-0.059] unit decrease	Genome-wide genotyping array	(A/C)	C	0.4451	-189818	0.2814	0.0655	67416907	408112					TRUE	LD filter (R2 < 0.6)
rs7161243	rs17248895	reticulocyte count	2017-08-30	27863252	170761 European		14q24.1	14	67416907	PLEK2	PLEK2 - MIR5694	ENSG00000100558	ENSG00000265993		rs17248895-C	regulatory_region_variant		0.1031	4e-12	11.3979	0.040864	[0.029-0.052] unit decrease	Genome-wide genotyping array	(A/C)	C	0.4451	-189818	0.2814	0.0655	67416907	170761					TRUE	LD filter (R2 < 0.6)
rs7161243	rs17248895	reticulocyte measurement	2020-09-18	32888494	408112 British		14q24.1	14	67416907	PLEK2	PLEK2 - MIR5694	ENSG00000100558	ENSG00000265993		rs17248895-C	regulatory_region_variant		0.103028	1e-21	21	0.0350575	[0.028-0.042] unit decrease	Genome-wide genotyping array	(A/C)	C	0.4451	-189818	0.2814	0.0655	67416907	408112					TRUE	LD filter (R2 < 0.6)
rs7161243	rs17248895	reticulocyte count	2020-09-18	32888494	408112 British		14q24.1	14	67416907	PLEK2	PLEK2 - MIR5694	ENSG00000100558	ENSG00000265993		rs17248895-C	regulatory_region_variant		0.103027	2e-21	20.699	0.034832	[0.028-0.042] unit decrease	Genome-wide genotyping array	(A/C)	C	0.4451	-189818	0.2814	0.0655	67416907	408112					TRUE	LD filter (R2 < 0.6)
rs2250067	rs17251221	calcium measurement, clinical laboratory measurement	2017-01-16	27897004	17347 European	17,348 European ancestry individuals	3q21.1	3	122274400	CASR	CASR			ENSG00000036828	rs17251221-?	intron_variant			2e-51	50.699			Genome-wide genotyping array	(A/G)	?	0.0942	349217	0.3483	0.0104	122274400	17347					TRUE	LD filter (R2 < 0.6)
rs2250067	rs17251221	calcium measurement	2010-09-21	20705733	20611 European		3q21.1	3	122274400	CASR, WDR5B, C3orf28, CCDC58, CSTA, KPNA1	CASR			ENSG00000036828	rs17251221-G	intron_variant		0.14	2e-22	21.699	0.06	[0.05-0.07] unit increase	Genome-wide genotyping array	(A/G)	G	0.0942	349217	0.3483	0.0104	122274400	20611					TRUE	LD filter (R2 < 0.6)
rs59860440	rs1725600	cerebellar cortex volume measurement	2019-12-06	31530798	87 European 85 African American 15 67 European 53 African American 7 130 European 33 African American 6 199 European 79 African American 16		7q22.1	7	102265725	CUX1	CUX1			ENSG00000257923	rs1725600-?	intron_variant			3e-06	5.52288			Genome-wide genotyping array	(C/T)	?	0.2099	6400	0.7912	0.0478	102265725	777					TRUE	LD filter (R2 < 0.6)
rs11745891	rs17257827	creatinine measurement	2019-06-03	31015462	69591 European		5q13.1	5	68519186	CTC-537E7.1, CTC-537E7.3					rs17257827-G	intron_variant		0.140551	3e-10	9.52288	0.055041	[0.039-0.071] unit increase	Genome-wide genotyping array	(A/G)	G	0.0982	73947	0.4705	0.1447	68519186	69591					TRUE	LD filter (R2 < 0.6)
rs113246091	rs17257827	creatinine measurement	2019-06-03	31015462	69591 European		5q13.1	5	68519186	CTC-537E7.1, CTC-537E7.3					rs17257827-G	intron_variant		0.140551	3e-10	9.52288	0.055041	[0.039-0.071] unit increase	Genome-wide genotyping array	(A/G)	G	0.0982	75739	0.5305	0.1495	68519186	69591					TRUE	LD filter (R2 < 0.6)
rs6029640	rs17263588	corneal resistance factor	2022-05-10	35446358	123734 European		20q12	20	41052547		TOP1			ENSG00000198900	rs17263588-T	intron_variant		0.1544	2e-13	12.699	0.039637	[0.029-0.05] unit increase	Genome-wide genotyping array	(C/T)	T	0.0483	-289198	0.8819	0.0247	41052547	123734					TRUE	LD filter (R2 < 0.6)
rs6029640	rs17263588	central corneal thickness	2022-05-10	35446358	17803 European		20q12	20	41052547		TOP1			ENSG00000198900	rs17263588-T	intron_variant		0.1441	5e-12	11.301	2.27717	[1.63-2.92] unit increase	Genome-wide genotyping array	(C/T)	T	0.0483	-289198	0.8819	0.0247	41052547	17803					TRUE	LD filter (R2 < 0.6)
rs219786	rs172639	magnesium:calcium ratio	2017-04-21	27915449	7498 European 1541 Val Borbera (/ ) 281 Carlno (/ )		21q22.13	21	36432548	CLDN14	CHAF1B - CLDN14	ENSG00000159259	ENSG00000159261		rs172639-C	intron_variant		0.4114	2e-12	11.699	0.1139	[0.082-0.145] unit increase	Genome-wide genotyping array	(G/C)	C	0.4333	-26905	0.6461	0.0699	36432548	9320					TRUE	LD filter (R2 < 0.6)
rs246234	rs17264736	red blood cell distribution width	2019-02-08	30595370	445000 European		16p13.11	16	16022699		ABCC1, ABCC1			ENSG00000278183, ENSG00000103222	rs17264736-?	intron_variant		NR	8e-11	10.0969			Genome-wide genotyping array	(G/T)	?	0.3586	-12186	0.7065	0.1762	16022699	445000					TRUE	LD filter (R2 < 0.6)
rs246234	rs17264736	red blood cell distribution width	2020-09-18	32888494	408112 British		16p13.11	16	16022699	ABCC1	ABCC1, ABCC1			ENSG00000278183, ENSG00000103222	rs17264736-T	intron_variant		0.574567	3e-11	10.5229	0.0149083	[0.011-0.019] unit increase	Genome-wide genotyping array	(G/T)	T	0.3586	-12186	0.7065	0.1762	16022699	408112					TRUE	LD filter (R2 < 0.6)
rs112175548	rs172649	tyrosine measurement	2022-03-22	34610981	4734		16q22.2	16	71562102		ZNF19			ENSG00000157429	rs172649-T	intron_variant		0.655853	2e-10	9.69897	0.144756	[0.1-0.19] mmol/l increase	Genome-wide genotyping array	(G/T)	T	0.4349	-158035	0.9429	0.2081	71562102	4734					TRUE	LD filter (R2 < 0.6)
rs6029640	rs17265513	skin aging measurement	2021-01-28	32339537	423992 European		20q12	20	41203988	ZHX3	ZHX3			ENSG00000174306	rs17265513-T	missense_variant	missense	0.801697	1e-09	9	0.967551	NR	Genome-wide genotyping array	(T/C)	T	0.0589	-137757	0.9208	0.0332	41203988	423992					TRUE	LD filter (R2 < 0.6)
rs6029640	rs17265513	resting heart rate	2017-03-27	27798624	127919 European 2478 Asian 1734 Black 684 Mixed 1436	130,795 European ancestry individuals	20q12	20	41203988	ZHX3, EMILIN3	ZHX3			ENSG00000174306	rs17265513-C	missense_variant	missense	0.19	1e-08	8	0.2398	[0.16-0.32] unit increase	Genome-wide genotyping array	(T/C)	C	0.0589	-137757	0.9208	0.0332	41203988	134251					TRUE	LD filter (R2 < 0.6)
rs6029640	rs17265513	blood phosphate measurement	2021-06-29	33462484	312888 European 5568 African 6685 South Asian		20q12	20	41203988	NR	ZHX3			ENSG00000174306	rs17265513-C	missense_variant	missense	NR	2e-22	21.699	0.0308	[0.025-0.037] unit increase	Genome-wide genotyping array	(T/C)	C	0.0589	-137757	0.9208	0.0332	41203988	325141					TRUE	LD filter (R2 < 0.6)
rs6029640	rs17265513	heel bone mineral density	2019-01-28	30598549	426824 British		20q12	20	41203988	ZHX3	ZHX3			ENSG00000174306	rs17265513-T	missense_variant	missense	0.80096	7e-45	44.1549	0.0326309	[0.028-0.037] unit increase	Genome-wide genotyping array	(T/C)	T	0.0589	-137757	0.9208	0.0332	41203988	426824					TRUE	LD filter (R2 < 0.6)
rs6029640	rs17265513	type 2 diabetes mellitus	2019-04-05	29632382	48286 European 250671 European		20q12	20	41203988	ZHX3	ZHX3			ENSG00000174306	rs17265513-C	missense_variant	missense	0.211	9e-08	7.04576	1.05	[1.03-1.07]	Targeted genotyping array [Exome array]	(T/C)	C	0.0589	-137757	0.9208	0.0332	41203988	298957					TRUE	LD filter (R2 < 0.6)
rs6029640	rs17265513	body height	2019-05-21	30595370	458000 European		20q12	20	41203988		ZHX3			ENSG00000174306	rs17265513-?	missense_variant	missense	NR	8e-13	12.0969			Genome-wide genotyping array	(T/C)	?	0.0589	-137757	0.9208	0.0332	41203988	458000					TRUE	LD filter (R2 < 0.6)
rs6029640	rs17265513	IGF-1 measurement	2021-06-29	33462484	340567 European 5974 African 7283 South Asian		20q12	20	41203988	NR	ZHX3			ENSG00000174306	rs17265513-C	missense_variant	missense	NR	3e-12	11.5229	0.0211	[0.015-0.027] unit decrease	Genome-wide genotyping array	(T/C)	C	0.0589	-137757	0.9208	0.0332	41203988	353824					TRUE	LD filter (R2 < 0.6)
rs6029640	rs17265513	balding measurement	2019-02-01	30573740	205327 European		20q12	20	41203988	NR	ZHX3			ENSG00000174306	rs17265513-C	missense_variant	missense	0.199998	5e-59	58.301	0.0623745	[0.055-0.07] unit decrease	Genome-wide genotyping array	(T/C)	C	0.0589	-137757	0.9208	0.0332	41203988	205327					TRUE	LD filter (R2 < 0.6)
rs6029640	rs17265513	type 2 diabetes mellitus	2019-04-05	29632382	48286 European 250671 European		20q12	20	41203988	ZHX3	ZHX3			ENSG00000174306	rs17265513-C	missense_variant	missense	0.211	3e-06	5.52288	1.04	[1.02-1.05]	Targeted genotyping array [Exome array]	(T/C)	C	0.0589	-137757	0.9208	0.0332	41203988	298957					TRUE	LD filter (R2 < 0.6)
rs6029640	rs17265513	alkaline phosphatase measurement	2021-06-29	33462484	342535 European 6019 African 7337 South Asian		20q12	20	41203988	NR	ZHX3			ENSG00000174306	rs17265513-C	missense_variant	missense	NR	2e-16	15.699	0.0247	[0.019-0.031] unit decrease	Genome-wide genotyping array	(T/C)	C	0.0589	-137757	0.9208	0.0332	41203988	355891					TRUE	LD filter (R2 < 0.6)
rs6029640	rs17265513	obsolete_alopecia	2018-12-03	28196072	52874 British		20q12	20	41203988	CHD6, EMILIN3, LPIN3, PLCG1, TOP1, ZHX3	ZHX3			ENSG00000174306	rs17265513-C	missense_variant	missense	NR	2e-15	14.699	0.0613316	NR unit decrease	Genome-wide genotyping array	(T/C)	C	0.0589	-137757	0.9208	0.0332	41203988	52874					TRUE	LD filter (R2 < 0.6)
rs6029640	rs17265513	fasting blood glucose measurement	2019-05-28	25625282	33231		20q12	20	41203988	ZHX3	ZHX3			ENSG00000174306	rs17265513-C	missense_variant	missense	0.24	4e-07	6.39794	0.022	[0.014-0.03] unit increase	Targeted genotyping array [Exome array]	(T/C)	C	0.0589	-137757	0.9208	0.0332	41203988	33231					TRUE	LD filter (R2 < 0.6)
rs6029640	rs17265513	daytime rest measurement	2021-04-15	33568662	452633 European	541,333 European ancestry individuals	20q12	20	41203988	ZHX3	ZHX3			ENSG00000174306	rs17265513-C	missense_variant	missense		1e-14	14	0.0082	[0.006-0.0104] unit increase	Genome-wide genotyping array	(T/C)	C	0.0589	-137757	0.9208	0.0332	41203988	452633					TRUE	LD filter (R2 < 0.6)
rs6029640	rs17265513	bilirubin measurement	2021-06-29	33462484	341077 European 5978 African 7313 South Asian		20q12	20	41203988	NR	ZHX3			ENSG00000174306	rs17265513-C	missense_variant	missense	NR	2e-10	9.69897	0.0193	[0.013-0.025] unit decrease	Genome-wide genotyping array	(T/C)	C	0.0589	-137757	0.9208	0.0332	41203988	354368					TRUE	LD filter (R2 < 0.6)
rs6029640	rs17265513	cortical surface area measurement	2022-03-07	34910505	33748 European		20q12	20	41203988		ZHX3			ENSG00000174306	rs17265513-C	missense_variant	missense	0.19	2e-12	11.699	7.04	z score increase	Genome-wide genotyping array	(T/C)	C	0.0589	-137757	0.9208	0.0332	41203988	33748					TRUE	LD filter (R2 < 0.6)
rs6029640	rs17265513	glucose measurement	2021-06-10	34059833	200622 European		20q12	20	41203988	ZHX3	ZHX3			ENSG00000174306	rs17265513-T	missense_variant	missense	0.7908	5e-14	13.301	0.0158	[0.012-0.02] unit decrease	Genome-wide genotyping array, Targeted genotyping array [Genome-wide genotyping array|Metabochip]	(T/C)	T	0.0589	-137757	0.9208	0.0332	41203988	200622					TRUE	LD filter (R2 < 0.6)
rs6029640	rs17265513	type 2 diabetes mellitus	2019-04-05	29632382	48286 European 250671 European 33126 African American East Asian Hispanic/Latino South Asian 120161 African American East Asian Hispanic/Latino South Asian		20q12	20	41203988	ZHX3	ZHX3			ENSG00000174306	rs17265513-C	missense_variant	missense	0.174	7e-06	5.1549	1.04	[1.02-1.06]	Targeted genotyping array [Exome array]	(T/C)	C	0.0589	-137757	0.9208	0.0332	41203988	452244					TRUE	LD filter (R2 < 0.6)
rs6029640	rs17265513	type 2 diabetes mellitus	2020-09-14	32541925	148726 European 965732 European		20q12	20	41203988	NR	ZHX3			ENSG00000174306	rs17265513-C	missense_variant	missense	0.1981	1e-08	8	0.0325	[0.021-0.044] unit increase	Genome-wide genotyping array	(T/C)	C	0.0589	-137757	0.9208	0.0332	41203988	1114458					TRUE	LD filter (R2 < 0.6)
rs6029640	rs17265513	brain measurement	2022-03-07	34910505	33748 European		20q12	20	41203988		ZHX3			ENSG00000174306	rs17265513-C	missense_variant	missense	0.19	5e-16	15.301	8.11	z score increase	Genome-wide genotyping array	(T/C)	C	0.0589	-137757	0.9208	0.0332	41203988	33748					TRUE	LD filter (R2 < 0.6)
rs6029640	rs17265513	balding measurement	2019-02-06	30595370	208000 European		20q12	20	41203988		ZHX3			ENSG00000174306	rs17265513-?	missense_variant	missense	NR	7e-38	37.1549			Genome-wide genotyping array	(T/C)	?	0.0589	-137757	0.9208	0.0332	41203988	208000					TRUE	LD filter (R2 < 0.6)
rs6029640	rs17265513	cortical thickness	2022-03-07	34910505	33748 European		20q12	20	41203988		ZHX3			ENSG00000174306	rs17265513-C	missense_variant	missense	0.19	3e-18	17.5229	8.7	z score increase	Genome-wide genotyping array	(T/C)	C	0.0589	-137757	0.9208	0.0332	41203988	33748					TRUE	LD filter (R2 < 0.6)
rs6029640	rs17265513	brain measurement, neuroimaging measurement	2020-10-23	32665545	26502 European		20q12	20	41203988	TOP1, PLCG1, ZHX3, LPIN3	ZHX3			ENSG00000174306	rs17265513-?	missense_variant	missense		1e-09	9			Genome-wide genotyping array	(T/C)	?	0.0589	-137757	0.9208	0.0332	41203988	26502					TRUE	LD filter (R2 < 0.6)
rs6029640	rs17265513	type 2 diabetes mellitus	2020-09-14	32541925	148726 European 24646 African American 8616 Hispanic 46511 Asian 965732 European 31446 African American 11829 Hispanic 169776 Asian		20q12	20	41203988	NR	ZHX3			ENSG00000174306	rs17265513-C	missense_variant	missense	0.189	3e-09	8.52288	0.0327	[0.022-0.043] unit increase	Genome-wide genotyping array	(T/C)	C	0.0589	-137757	0.9208	0.0332	41203988	1407282					TRUE	LD filter (R2 < 0.6)
rs6029640	rs17265513	heel bone mineral density	2018-10-18	30048462	394929 European		20q12	20	41203988		ZHX3			ENSG00000174306	rs17265513-?	missense_variant	missense	NR	8e-45	44.0969	0.0341749	[0.029-0.039] unit increase	Genome-wide genotyping array	(T/C)	?	0.0589	-137757	0.9208	0.0332	41203988	394929					TRUE	LD filter (R2 < 0.6)
rs6029640	rs17265513	cortical surface area measurement	2021-12-15	34560273	35657 White British		20q12	20	41203988	NR	ZHX3			ENSG00000174306	rs17265513-C	missense_variant	missense	0.1995	5e-12	11.301			Genome-wide genotyping array	(T/C)	C	0.0589	-137757	0.9208	0.0332	41203988	35657					TRUE	LD filter (R2 < 0.6)
rs6029640	rs17265513	cortical thickness	2021-12-15	34560273	35657 White British		20q12	20	41203988	NR	ZHX3			ENSG00000174306	rs17265513-C	missense_variant	missense	0.1995	2e-15	14.699			Genome-wide genotyping array	(T/C)	C	0.0589	-137757	0.9208	0.0332	41203988	35657					TRUE	LD filter (R2 < 0.6)
rs6029640	rs17265513	heel bone mineral density	2019-02-08	30595370	446000 European		20q12	20	41203988		ZHX3			ENSG00000174306	rs17265513-?	missense_variant	missense	NR	1e-49	49			Genome-wide genotyping array	(T/C)	?	0.0589	-137757	0.9208	0.0332	41203988	446000					TRUE	LD filter (R2 < 0.6)
rs7719168	rs17266519	reticulocyte measurement	2020-09-18	32888494	408112 British		5q11.2	5	54092818	ARL15	ARL15			ENSG00000185305	rs17266519-G	intron_variant		0.145839	2e-10	9.69897	0.0204812	[0.014-0.027] unit increase	Genome-wide genotyping array	(A/G)	G	0.0537	96258	0.1921	0.0355	54092818	408112					TRUE	LD filter (R2 < 0.6)
rs956006	rs17271340	fasting blood glucose measurement, glucose tolerance test, fasting blood insulin measurement	2018-10-16	29743933	5947 European		15q22.2	15	62055686	NR	VPS13C			ENSG00000129003	rs17271340-?	intron_variant		NR	9e-10	9.04576			Genome-wide genotyping array	(C/T)	?	0.2378	-460654	0.1043	0.0103	62055686	5947					TRUE	LD filter (R2 < 0.6)
rs8101667	rs17272155	acute myeloid leukemia	2019-08-12	27903959	175 European 218 European		19q13.11	19	32812529	NR	TDRD12; No mapped genes; No mapped genes				rs17272155-G	intron_variant		0.359	3e-17	16.5229			Genome-wide genotyping array	(G/A)	G	0.0132	-98984	0.7381	0.0127	32812529	393					TRUE	LD filter (R2 < 0.6)
rs8101667	rs17272155	acute myeloid leukemia	2019-08-12	27903959	175 European 218 European		19q13.11	19	32812529	NR	TDRD12; No mapped genes; No mapped genes				rs17272155-G	intron_variant		0.416	3e-16	15.5229			Genome-wide genotyping array	(G/A)	G	0.0132	-98984	0.7381	0.0127	32812529	393					TRUE	LD filter (R2 < 0.6)
rs1713842	rs1727889	creatinine measurement	2021-12-14	34594039	344104 European 150266 East Asian		3q25.2	3	154125878		ARHGEF26			ENSG00000114790	rs1727889-G	intron_variant		NR	3e-09	8.52288	0.0104	[0.0071-0.0137] unit increase	Genome-wide genotyping array	(T/G)	G	0.3906	57424	0.7056	0.078	154125878	494370					TRUE	LD filter (R2 < 0.6)
rs1713842	rs1727949	coronary artery disease	2020-12-11	33020668	25892 Japanese 95342 European 142336 Japanese 385488 European		3q25.2	3	154157924	ARHGEF26	ARHGEF26			ENSG00000114790	rs1727949-?	intron_variant		NR	2e-08	7.69897	0.039996	[0.026-0.054] unit increase	Genome-wide genotyping array	(T/C)	?	0.13	89470	0.4467	0.1341	154157924	649058					TRUE	LD filter (R2 < 0.6)
rs112175548	rs17286411	haptoglobin measurement	2022-04-11	28240269	997 European	338 Greater Middle Eastern (Middle Eastern, North African or Persian), South Asian ancestry, Asian ancestry individuals	16q22.2	16	71934798		PKD1L3			ENSG00000277481	rs17286411-G	intron_variant		NR	5e-22	21.301	0.4404	[0.35-0.53] unit decrease	Genome-wide genotyping array	(C/G)	G	0.48	214661	0.67	0.1261	71934798	997					TRUE	LD filter (R2 < 0.6)
rs9888796	rs1728785	ulcerative colitis	2016-07-24	26192919	6968 European 20464 European	10,679 European ancestry cases, 26,715 European ancestry controls, 397 Iranian ancestry cases, 342 Iranian ancestry controls, 1,239 Indian ancestry cases, 990 Indian ancestry controls, 1,134 East Asian ancestry cases, 3,719 East Asian ancestry controls	16q22.1	16	68557327	NR	ZFP90			ENSG00000184939	rs1728785-C	intron_variant		0.78	5e-06	5.30103	1.07289		Genome-wide genotyping array	(A/C)	C	0.1853	293641	0.2236	0.0491	68557327	27432					TRUE	LD filter (R2 < 0.6)
rs1111571	rs1728785	ulcerative colitis	2016-07-24	26192919	6968 European 20464 European	10,679 European ancestry cases, 26,715 European ancestry controls, 397 Iranian ancestry cases, 342 Iranian ancestry controls, 1,239 Indian ancestry cases, 990 Indian ancestry controls, 1,134 East Asian ancestry cases, 3,719 East Asian ancestry controls	16q22.1	16	68557327	NR	ZFP90			ENSG00000184939	rs1728785-C	intron_variant		0.78	5e-06	5.30103	1.07289		Genome-wide genotyping array	(A/C)	C	0.1853	228049	0.2632	0.066	68557327	27432					TRUE	LD filter (R2 < 0.6)
rs9888796	rs1728785	ulcerative colitis	2017-06-02	28067908	12366 European 33609 European		16q22.1	16	68557327	ZFP90, CDH3	ZFP90			ENSG00000184939	rs1728785-?	intron_variant			4e-08	7.39794			Genome-wide genotyping array	(A/C)	?	0.1853	293641	0.2236	0.0491	68557327	45975					TRUE	LD filter (R2 < 0.6)
rs1111571	rs1728785	ulcerative colitis	2017-06-02	28067908	12366 European 33609 European		16q22.1	16	68557327	ZFP90, CDH3	ZFP90			ENSG00000184939	rs1728785-?	intron_variant			4e-08	7.39794			Genome-wide genotyping array	(A/C)	?	0.1853	228049	0.2632	0.066	68557327	45975					TRUE	LD filter (R2 < 0.6)
rs9888796	rs1728785	ulcerative colitis	2013-02-12	23128233	Up 12924 European 21442 European	Up to 25,683 European ancestry cases, up to 17,015 European ancestry controls	16q22.1	16	68557327	ZFP90	ZFP90			ENSG00000184939	rs1728785-C	intron_variant		0.767	4e-08	7.39794	1.075	[1.031-1.121]	Genome-wide genotyping array	(A/C)	C	0.1853	293641	0.2236	0.0491	68557327	34366					TRUE	LD filter (R2 < 0.6)
rs1111571	rs1728785	ulcerative colitis	2013-02-12	23128233	Up 12924 European 21442 European	Up to 25,683 European ancestry cases, up to 17,015 European ancestry controls	16q22.1	16	68557327	ZFP90	ZFP90			ENSG00000184939	rs1728785-C	intron_variant		0.767	4e-08	7.39794	1.075	[1.031-1.121]	Genome-wide genotyping array	(A/C)	C	0.1853	228049	0.2632	0.066	68557327	34366					TRUE	LD filter (R2 < 0.6)
rs9888796	rs1728785	ulcerative colitis	2009-12-11	19915572	2361 European 5417 European	2,321 European ancestry cases, 4,818 European ancestry controls	16q22.1	16	68557327	CDH1	ZFP90			ENSG00000184939	rs1728785-G	intron_variant		0.76	3e-08	7.52288	1.17	[1.07-1.27]	Genome-wide genotyping array	(A/C)	G	0.1853	293641	0.2236	0.0491	68557327	7778					TRUE	LD filter (R2 < 0.6)
rs1111571	rs1728785	ulcerative colitis	2009-12-11	19915572	2361 European 5417 European	2,321 European ancestry cases, 4,818 European ancestry controls	16q22.1	16	68557327	CDH1	ZFP90			ENSG00000184939	rs1728785-G	intron_variant		0.76	3e-08	7.52288	1.17	[1.07-1.27]	Genome-wide genotyping array	(A/C)	G	0.1853	228049	0.2632	0.066	68557327	7778					TRUE	LD filter (R2 < 0.6)
rs3794991	rs17288409	body height	2021-12-14	34594039	165056 East Asian		19p13.11	19	19393358		GATAD2A			ENSG00000167491	rs17288409-C	intron_variant		0.259231	2e-13	12.699	0.0169528	[0.012-0.021] unit decrease	Genome-wide genotyping array	(T/C)	C	0.2512	-106429	0.9909	0.2834	19393358	165056					TRUE	LD filter (R2 < 0.6)
rs3794991	rs17288409	body height	2019-10-16	31562340	159095 Japanese	32,692 Japanese ancestry individuals	19p13.11	19	19393358	GATAD2A	GATAD2A			ENSG00000167491	rs17288409-?	intron_variant		NR	2e-13	12.699	0.0240578	[0.018-0.03] unit decrease	Genome-wide genotyping array	(T/C)	?	0.2512	-106429	0.9909	0.2834	19393358	159095					TRUE	LD filter (R2 < 0.6)
rs1260326	rs1728918	diacylglycerol 44:7 measurement	2022-02-17	34503513	13814 British		2p23.3	2	27412596		PPM1G - NRBP1	ENSG00000115241	ENSG00000115216		rs1728918-A	regulatory_region_variant		NR	5e-11	10.301	0.0842862	[0.059-0.109] unit decrease	Genome-wide genotyping array	(A/G)	A	0.1689	-95477	0.9264	0.4203	27412596	13814					TRUE	LD filter (R2 < 0.6)
rs1260326	rs1728918	sphingomyelin measurement	2022-02-17	34503513	13814 British		2p23.3	2	27412596		PPM1G - NRBP1	ENSG00000115241	ENSG00000115216		rs1728918-A	regulatory_region_variant		NR	2e-10	9.69897	0.0847949	[0.059-0.111] unit decrease	Genome-wide genotyping array	(A/G)	A	0.1689	-95477	0.9264	0.4203	27412596	13814					TRUE	LD filter (R2 < 0.6)
rs1260326	rs1728918	phosphatidylcholine measurement	2022-02-17	34503513	13814 British		2p23.3	2	27412596		PPM1G - NRBP1	ENSG00000115241	ENSG00000115216		rs1728918-A	regulatory_region_variant		NR	4e-10	9.39794	0.0826523	[0.057-0.109] unit decrease	Genome-wide genotyping array	(A/G)	A	0.1689	-95477	0.9264	0.4203	27412596	13814					TRUE	LD filter (R2 < 0.6)
rs1260326	rs1728918	total cholesterol measurement, hematocrit, stroke, ventricular rate measurement, body mass index, atrial fibrillation, high density lipoprotein cholesterol measurement, coronary artery disease, cancer, diastolic blood pressure, triglyceride measurement, systolic blood pressure, heart failure, diabetes mellitus, glucose measurement, mortality	2017-05-15	27790247	9618 European	19,796 European ancestry individuals	2p23.3	2	27412596	NR	PPM1G - NRBP1	ENSG00000115241	ENSG00000115216		rs1728918-?	regulatory_region_variant		NR	1e-31	31			Genome-wide genotyping array	(A/G)	?	0.1689	-95477	0.9264	0.4203	27412596	9618					TRUE	LD filter (R2 < 0.6)
rs1260326	rs1728918	phosphatidylcholine measurement	2022-02-17	34503513	13814 British		2p23.3	2	27412596		PPM1G - NRBP1	ENSG00000115241	ENSG00000115216		rs1728918-A	regulatory_region_variant		NR	2e-12	11.699	0.0903438	[0.065-0.115] unit decrease	Genome-wide genotyping array	(A/G)	A	0.1689	-95477	0.9264	0.4203	27412596	13814					TRUE	LD filter (R2 < 0.6)
rs1260326	rs1728918	protein measurement	2021-03-30	32778093	172 European 29 Black 86		2p23.3	2	27412596	NR	PPM1G - NRBP1	ENSG00000115241	ENSG00000115216		rs1728918-A	regulatory_region_variant		0.2404	3e-10	9.52288	0.004327	NR unit decrease	Genome-wide genotyping array	(A/G)	A	0.1689	-95477	0.9264	0.4203	27412596	287					TRUE	LD filter (R2 < 0.6)
rs1260326	rs1728918	sphingomyelin measurement	2022-02-17	34503513	13814 British		2p23.3	2	27412596		PPM1G - NRBP1	ENSG00000115241	ENSG00000115216		rs1728918-A	regulatory_region_variant		NR	4e-11	10.3979	0.0849554	[0.06-0.11] unit decrease	Genome-wide genotyping array	(A/G)	A	0.1689	-95477	0.9264	0.4203	27412596	13814					TRUE	LD filter (R2 < 0.6)
rs1260326	rs1728918	phosphatidylcholine measurement	2022-02-17	34503513	13814 British		2p23.3	2	27412596		PPM1G - NRBP1	ENSG00000115241	ENSG00000115216		rs1728918-A	regulatory_region_variant		NR	9e-11	10.0458	0.0853184	[0.059-0.111] unit decrease	Genome-wide genotyping array	(A/G)	A	0.1689	-95477	0.9264	0.4203	27412596	13814					TRUE	LD filter (R2 < 0.6)
rs1260326	rs1728918	total cholesterol measurement, diastolic blood pressure, triglyceride measurement, systolic blood pressure, hematocrit, ventricular rate measurement, glucose measurement, body mass index, high density lipoprotein cholesterol measurement	2017-05-15	27790247	9618 European	19,796 European ancestry individuals	2p23.3	2	27412596	NR	PPM1G - NRBP1	ENSG00000115241	ENSG00000115216		rs1728918-?	regulatory_region_variant		NR	5e-35	34.301			Genome-wide genotyping array	(A/G)	?	0.1689	-95477	0.9264	0.4203	27412596	9618					TRUE	LD filter (R2 < 0.6)
rs1260326	rs1728918	serum metabolite measurement	2018-09-12	23093944	1678 European		2p23.3	2	27412596	intergenic	PPM1G - NRBP1	ENSG00000115241	ENSG00000115216		rs1728918-?	regulatory_region_variant		NR	2e-16	15.699	0.04006	[NR] unit decrease	Genome-wide genotyping array	(A/G)	?	0.1689	-95477	0.9264	0.4203	27412596	1678					TRUE	LD filter (R2 < 0.6)
rs1260326	rs1728918	creatinine measurement	2019-06-03	31015462	69591 European		2p23.3	2	27412596	PPM1G, NRBP1	PPM1G - NRBP1	ENSG00000115241	ENSG00000115216		rs1728918-G	regulatory_region_variant		0.78291	2e-12	11.699	0.052956	[0.039-0.066] unit increase	Genome-wide genotyping array	(A/G)	G	0.1689	-95477	0.9264	0.4203	27412596	69591					TRUE	LD filter (R2 < 0.6)
rs1260326	rs1728918	body mass index	2019-02-06	30595370	458000 European		2p23.3	2	27412596		PPM1G - NRBP1	ENSG00000115241	ENSG00000115216		rs1728918-?	regulatory_region_variant		NR	1e-08	8			Genome-wide genotyping array	(A/G)	?	0.1689	-95477	0.9264	0.4203	27412596	458000					TRUE	LD filter (R2 < 0.6)
rs1260326	rs1728918	glucose measurement	2020-10-08	31928498	291107 British		2p23.3	2	27412596	intergenic	PPM1G - NRBP1	ENSG00000115241	ENSG00000115216		rs1728918-A	regulatory_region_variant		0.27651	1e-12	12	0.00593061	[0.0043-0.0076] unit decrease	Genome-wide genotyping array	(A/G)	A	0.1689	-95477	0.9264	0.4203	27412596	291107					TRUE	LD filter (R2 < 0.6)
rs1260326	rs1728918	phosphatidylcholine measurement	2022-02-17	34503513	13814 British		2p23.3	2	27412596		PPM1G - NRBP1	ENSG00000115241	ENSG00000115216		rs1728918-A	regulatory_region_variant		NR	8e-13	12.0969	0.0906726	[0.066-0.115] unit decrease	Genome-wide genotyping array	(A/G)	A	0.1689	-95477	0.9264	0.4203	27412596	13814					TRUE	LD filter (R2 < 0.6)
rs1260326	rs1728918	waist circumference	2020-10-08	31928498	291107 British		2p23.3	2	27412596	intergenic	PPM1G - NRBP1	ENSG00000115241	ENSG00000115216		rs1728918-A	regulatory_region_variant		0.27651	6e-06	5.22185	0.158047	[0.089-0.227] unit decrease	Genome-wide genotyping array	(A/G)	A	0.1689	-95477	0.9264	0.4203	27412596	291107					TRUE	LD filter (R2 < 0.6)
rs1260326	rs1728918	Crohn's disease	2013-02-12	23128233	Up 12924 European 21442 European	Up to 25,683 European ancestry cases, up to 17,015 European ancestry controls	2p23.3	2	27412596	UCN	PPM1G - NRBP1	ENSG00000115241	ENSG00000115216		rs1728918-A	regulatory_region_variant		0.299	5e-16	15.301	1.123	[1.086-1.16]	Genome-wide genotyping array	(A/G)	A	0.1689	-95477	0.9264	0.4203	27412596	34366					TRUE	LD filter (R2 < 0.6)
rs1321917	rs17292540	BMI-adjusted waist-hip ratio	2019-11-04	30239722	379501 European		9q33.1	9	116589150	NR	ASTN2			ENSG00000148219	rs17292540-C	intron_variant		0.2239	6e-08	7.22185	0.0115	[0.0074-0.0156] unit decrease	Genome-wide genotyping array	(G/C)	C	0.11	26500	1	0.1443	116589150	379501					TRUE	LD filter (R2 < 0.6)
rs13283416	rs17292540	BMI-adjusted waist-hip ratio	2019-11-04	30239722	379501 European		9q33.1	9	116589150	NR	ASTN2			ENSG00000148219	rs17292540-C	intron_variant		0.2239	6e-08	7.22185	0.0115	[0.0074-0.0156] unit decrease	Genome-wide genotyping array	(G/C)	C	0.11	49822	0.9725	0.1306	116589150	379501					TRUE	LD filter (R2 < 0.6)
rs12436956	rs17292804	autism spectrum disorder, schizophrenia	2017-08-16	28540026	( 2014) 6197 European 7377 European 1190 1190		14q32.33	14	103738786	APOPT1, BAG5, C14orf2, CKB, EIF5, KLC1, LINC00637, MARK3, PPP1R13B, RD3L, SNORA28, TDRD9, TRMT61A, XRCC3, ZFYVE21	PPP1R13B			ENSG00000088808	rs17292804-A	synonymous_variant	synonymous		6e-09	8.22185	1.1	[1.06-1.13]	Genome-wide genotyping array	(G/A)	A	0.0327	352516	0.8279	0.0172	103738786	17968					TRUE	LD filter (R2 < 0.6)
rs72912510	rs17293240	eosinophil count	2019-02-08	30595370	440000 European		6q15	6	89686651		MDN1			ENSG00000112159	rs17293240-?	intron_variant		NR	2e-09	8.69897			Genome-wide genotyping array	(A/G)	?	0.1538	277606	0.2445	0.0573	89686651	440000					TRUE	LD filter (R2 < 0.6)
rs2297853	rs1729549	adolescent idiopathic scoliosis	2018-09-20	30019117	196 303		6q23.2	6	131185025	NR	AKAP7			ENSG00000118507	rs1729549-?	non_coding_transcript_exon_variant		NR	1e-22	22			Genome-wide genotyping array	(C/T)	?	0.2005	229220	0.2715	0.0364	131185025	499					TRUE	LD filter (R2 < 0.6)
rs9812319	rs1729951	worry measurement	2019-01-22	29500382	372869 European		3q22.3	3	136781891	NR	STAG1-DT - SLC35G2	ENSG00000261758	ENSG00000168917		rs1729951-T	intron_variant		0.382594	2e-09	8.69897	5.998	unit decrease	Genome-wide genotyping array	(T/G)	T	0.4307	261873	0.9985	0.3545	136781891	372869					TRUE	LD filter (R2 < 0.6)
rs9812319	rs1729951	neuroticism measurement	2018-02-01	29255261	329821 European	122,867 European ancestry individuals	3q22.3	3	136781891	intergenic	STAG1-DT - SLC35G2	ENSG00000261758	ENSG00000168917		rs1729951-T	intron_variant		0.38259	1e-13	13	7.389	unit decrease	Genome-wide genotyping array	(T/G)	T	0.4307	261873	0.9985	0.3545	136781891	329821					TRUE	LD filter (R2 < 0.6)
rs9812319	rs1729951	neuroticism measurement	2019-01-22	29500382	380506 European		3q22.3	3	136781891	NR	STAG1-DT - SLC35G2	ENSG00000261758	ENSG00000168917		rs1729951-T	intron_variant		0.382594	1e-11	11	6.78	z score decrease	Genome-wide genotyping array	(T/G)	T	0.4307	261873	0.9985	0.3545	136781891	380506					TRUE	LD filter (R2 < 0.6)
rs2273684	rs17305573	cutaneous melanoma, hair color	2020-07-23	32341527	36760 European 375188 European 352662 European		20q11.22	20	34592348	PIGU	PIGU			ENSG00000101464	rs17305573-T	intron_variant		0.932969	0	396.097			Genome-wide genotyping array	(T/C)	T	0.0142	-349614	1	0.0126	34592348	764610					TRUE	LD filter (R2 < 0.6)
rs1541939	rs17305868	platelet count	2020-09-21	32888493	145648 East Asian		11p15.4	11	5680653	NR	TRIM5			ENSG00000132256	rs17305868-A	intron_variant		0.549663	2e-12	11.699	0.026194	[0.019-0.033] SD units decrease	Genome-wide genotyping array	(A/G)	A	0.4219	123449	0.1227	0.0127	5680653	145648					TRUE	LD filter (R2 < 0.6)
rs1541939	rs17305868	platelet count	2018-07-28	29403010	108208 Japanese		11p15.4	11	5680653	TRIM5	TRIM5			ENSG00000132256	rs17305868-?	intron_variant		NR	9e-10	9.04576	0.02593	[0.018-0.034] unit increase novel	Genome-wide genotyping array	(A/G)	?	0.4219	123449	0.1227	0.0127	5680653	108208					TRUE	LD filter (R2 < 0.6)
rs1541939	rs17305868	platelet count	2021-12-14	34594039	148623 East Asian		11p15.4	11	5680653		TRIM5			ENSG00000132256	rs17305868-G	intron_variant		0.453804	2e-12	11.699	0.0233992	[0.017-0.03] unit increase	Genome-wide genotyping array	(A/G)	G	0.4219	123449	0.1227	0.0127	5680653	148623					TRUE	LD filter (R2 < 0.6)
rs28817415	rs17319721	creatinine measurement, glomerular filtration rate	2016-12-01	26831199	118448 European	36,433 European ancestry individuals	4q21.1	4	76447694	SHROOM3	SHROOM3			ENSG00000138771	rs17319721-A	intron_variant		NR	5e-35	34.301	0.0113	[0.0095-0.0131] unit decrease	Genome-wide genotyping array	(G/A)	A	0.2238	-32605	0.7527	0.5659	76447694	118448					TRUE	LD filter (R2 < 0.6)
rs111449836	rs17319721	creatinine measurement, glomerular filtration rate	2016-12-01	26831199	118448 European	36,433 European ancestry individuals	4q21.1	4	76447694	SHROOM3	SHROOM3			ENSG00000138771	rs17319721-A	intron_variant		NR	5e-35	34.301	0.0113	[0.0095-0.0131] unit decrease	Genome-wide genotyping array	(G/A)	A	0.2238	-32605	0.7527	0.5659	76447694	118448					TRUE	LD filter (R2 < 0.6)
rs13106227	rs17319721	creatinine measurement, glomerular filtration rate	2016-12-01	26831199	118448 European	36,433 European ancestry individuals	4q21.1	4	76447694	SHROOM3	SHROOM3			ENSG00000138771	rs17319721-A	intron_variant		NR	5e-35	34.301	0.0113	[0.0095-0.0131] unit decrease	Genome-wide genotyping array	(G/A)	A	0.2238	-49834	0.8209	0.1644	76447694	118448					TRUE	LD filter (R2 < 0.6)
rs28817415	rs17319721	glomerular filtration rate	2022-04-01	34899825	460858 European		4q21.1	4	76447694		SHROOM3			ENSG00000138771	rs17319721-?	intron_variant		NR	5e-209	208.301			Genome-wide genotyping array	(G/A)	?	0.2238	-32605	0.7527	0.5659	76447694	460858					TRUE	LD filter (R2 < 0.6)
rs111449836	rs17319721	glomerular filtration rate	2022-04-01	34899825	460858 European		4q21.1	4	76447694		SHROOM3			ENSG00000138771	rs17319721-?	intron_variant		NR	5e-209	208.301			Genome-wide genotyping array	(G/A)	?	0.2238	-32605	0.7527	0.5659	76447694	460858					TRUE	LD filter (R2 < 0.6)
rs13106227	rs17319721	glomerular filtration rate	2022-04-01	34899825	460858 European		4q21.1	4	76447694		SHROOM3			ENSG00000138771	rs17319721-?	intron_variant		NR	5e-209	208.301			Genome-wide genotyping array	(G/A)	?	0.2238	-49834	0.8209	0.1644	76447694	460858					TRUE	LD filter (R2 < 0.6)
rs28817415	rs17319721	creatinine measurement, glomerular filtration rate	2016-11-25	26831199	133413 European	42,166 European ancestry individuals, up to 16,471 African ancestry individuals, up to 42,296 Asian ancestry individuals	4q21.1	4	76447694	SHROOM3	SHROOM3			ENSG00000138771	rs17319721-A	intron_variant		0.43	1e-37	37	0.0114	[0.0096-0.0132] unit decrease	Genome-wide genotyping array	(G/A)	A	0.2238	-32605	0.7527	0.5659	76447694	133413					TRUE	LD filter (R2 < 0.6)
rs111449836	rs17319721	creatinine measurement, glomerular filtration rate	2016-11-25	26831199	133413 European	42,166 European ancestry individuals, up to 16,471 African ancestry individuals, up to 42,296 Asian ancestry individuals	4q21.1	4	76447694	SHROOM3	SHROOM3			ENSG00000138771	rs17319721-A	intron_variant		0.43	1e-37	37	0.0114	[0.0096-0.0132] unit decrease	Genome-wide genotyping array	(G/A)	A	0.2238	-32605	0.7527	0.5659	76447694	133413					TRUE	LD filter (R2 < 0.6)
rs13106227	rs17319721	creatinine measurement, glomerular filtration rate	2016-11-25	26831199	133413 European	42,166 European ancestry individuals, up to 16,471 African ancestry individuals, up to 42,296 Asian ancestry individuals	4q21.1	4	76447694	SHROOM3	SHROOM3			ENSG00000138771	rs17319721-A	intron_variant		0.43	1e-37	37	0.0114	[0.0096-0.0132] unit decrease	Genome-wide genotyping array	(G/A)	A	0.2238	-49834	0.8209	0.1644	76447694	133413					TRUE	LD filter (R2 < 0.6)
rs28817415	rs17319721	chronic kidney disease	2016-11-25	26831199	12385 European 104780 European	33,972 European ancestry individuals	4q21.1	4	76447694	SHROOM3	SHROOM3			ENSG00000138771	rs17319721-A	intron_variant		0.43	8e-06	5.09691	1.07	[1.04-1.10]	Genome-wide genotyping array	(G/A)	A	0.2238	-32605	0.7527	0.5659	76447694	117165					TRUE	LD filter (R2 < 0.6)
rs111449836	rs17319721	chronic kidney disease	2016-11-25	26831199	12385 European 104780 European	33,972 European ancestry individuals	4q21.1	4	76447694	SHROOM3	SHROOM3			ENSG00000138771	rs17319721-A	intron_variant		0.43	8e-06	5.09691	1.07	[1.04-1.10]	Genome-wide genotyping array	(G/A)	A	0.2238	-32605	0.7527	0.5659	76447694	117165					TRUE	LD filter (R2 < 0.6)
rs13106227	rs17319721	chronic kidney disease	2016-11-25	26831199	12385 European 104780 European	33,972 European ancestry individuals	4q21.1	4	76447694	SHROOM3	SHROOM3			ENSG00000138771	rs17319721-A	intron_variant		0.43	8e-06	5.09691	1.07	[1.04-1.10]	Genome-wide genotyping array	(G/A)	A	0.2238	-49834	0.8209	0.1644	76447694	117165					TRUE	LD filter (R2 < 0.6)
rs28817415	rs17319721	creatinine measurement, chronic kidney disease	2010-05-05	20383146	Up 67093 European	Up to 22,982 European ancestry individuals	4q21.1	4	76447694	CCDC158, SHROOM3	SHROOM3			ENSG00000138771	rs17319721-A	intron_variant		0.43	1e-19	19			Genome-wide genotyping array	(G/A)	A	0.2238	-32605	0.7527	0.5659	76447694	67093					TRUE	LD filter (R2 < 0.6)
rs111449836	rs17319721	creatinine measurement, chronic kidney disease	2010-05-05	20383146	Up 67093 European	Up to 22,982 European ancestry individuals	4q21.1	4	76447694	CCDC158, SHROOM3	SHROOM3			ENSG00000138771	rs17319721-A	intron_variant		0.43	1e-19	19			Genome-wide genotyping array	(G/A)	A	0.2238	-32605	0.7527	0.5659	76447694	67093					TRUE	LD filter (R2 < 0.6)
rs13106227	rs17319721	creatinine measurement, chronic kidney disease	2010-05-05	20383146	Up 67093 European	Up to 22,982 European ancestry individuals	4q21.1	4	76447694	CCDC158, SHROOM3	SHROOM3			ENSG00000138771	rs17319721-A	intron_variant		0.43	1e-19	19			Genome-wide genotyping array	(G/A)	A	0.2238	-49834	0.8209	0.1644	76447694	67093					TRUE	LD filter (R2 < 0.6)
rs28817415	rs17319721	renal system measurement	2009-05-27	19430482	2388 European 17489 European	1,932 cases, 19,534 controls	4q21.1	4	76447694	SHROOM3	SHROOM3			ENSG00000138771	rs17319721-A	intron_variant		0.44	1e-12	12	0.01	[0.008-0.016] ml/min/1.73m2 decrease	Genome-wide genotyping array	(G/A)	A	0.2238	-32605	0.7527	0.5659	76447694	19877					TRUE	LD filter (R2 < 0.6)
rs111449836	rs17319721	renal system measurement	2009-05-27	19430482	2388 European 17489 European	1,932 cases, 19,534 controls	4q21.1	4	76447694	SHROOM3	SHROOM3			ENSG00000138771	rs17319721-A	intron_variant		0.44	1e-12	12	0.01	[0.008-0.016] ml/min/1.73m2 decrease	Genome-wide genotyping array	(G/A)	A	0.2238	-32605	0.7527	0.5659	76447694	19877					TRUE	LD filter (R2 < 0.6)
rs13106227	rs17319721	renal system measurement	2009-05-27	19430482	2388 European 17489 European	1,932 cases, 19,534 controls	4q21.1	4	76447694	SHROOM3	SHROOM3			ENSG00000138771	rs17319721-A	intron_variant		0.44	1e-12	12	0.01	[0.008-0.016] ml/min/1.73m2 decrease	Genome-wide genotyping array	(G/A)	A	0.2238	-49834	0.8209	0.1644	76447694	19877					TRUE	LD filter (R2 < 0.6)
rs28817415	rs17319721	creatinine measurement	2022-04-01	34899825	460858 European		4q21.1	4	76447694		SHROOM3			ENSG00000138771	rs17319721-?	intron_variant		NR	6e-109	108.222			Genome-wide genotyping array	(G/A)	?	0.2238	-32605	0.7527	0.5659	76447694	460858					TRUE	LD filter (R2 < 0.6)
rs111449836	rs17319721	creatinine measurement	2022-04-01	34899825	460858 European		4q21.1	4	76447694		SHROOM3			ENSG00000138771	rs17319721-?	intron_variant		NR	6e-109	108.222			Genome-wide genotyping array	(G/A)	?	0.2238	-32605	0.7527	0.5659	76447694	460858					TRUE	LD filter (R2 < 0.6)
rs13106227	rs17319721	creatinine measurement	2022-04-01	34899825	460858 European		4q21.1	4	76447694		SHROOM3			ENSG00000138771	rs17319721-?	intron_variant		NR	6e-109	108.222			Genome-wide genotyping array	(G/A)	?	0.2238	-49834	0.8209	0.1644	76447694	460858					TRUE	LD filter (R2 < 0.6)
rs28817415	rs17319721	hematocrit	2020-01-22	24777453	24814 European	6,526 European ancestry individuals	4q21.1	4	76447694	SHROOM3	SHROOM3			ENSG00000138771	rs17319721-A	intron_variant		0.43	4e-07	6.39794	0.126	[0.077-0.175] unit increase	Exome genotyping array [Exome array]	(G/A)	A	0.2238	-32605	0.7527	0.5659	76447694	24814					TRUE	LD filter (R2 < 0.6)
rs111449836	rs17319721	hematocrit	2020-01-22	24777453	24814 European	6,526 European ancestry individuals	4q21.1	4	76447694	SHROOM3	SHROOM3			ENSG00000138771	rs17319721-A	intron_variant		0.43	4e-07	6.39794	0.126	[0.077-0.175] unit increase	Exome genotyping array [Exome array]	(G/A)	A	0.2238	-32605	0.7527	0.5659	76447694	24814					TRUE	LD filter (R2 < 0.6)
rs13106227	rs17319721	hematocrit	2020-01-22	24777453	24814 European	6,526 European ancestry individuals	4q21.1	4	76447694	SHROOM3	SHROOM3			ENSG00000138771	rs17319721-A	intron_variant		0.43	4e-07	6.39794	0.126	[0.077-0.175] unit increase	Exome genotyping array [Exome array]	(G/A)	A	0.2238	-49834	0.8209	0.1644	76447694	24814					TRUE	LD filter (R2 < 0.6)
rs28817415	rs17319721	cystatin C measurement	2022-04-01	34899825	460858 European		4q21.1	4	76447694		SHROOM3			ENSG00000138771	rs17319721-?	intron_variant		NR	9e-244	243.046			Genome-wide genotyping array	(G/A)	?	0.2238	-32605	0.7527	0.5659	76447694	460858					TRUE	LD filter (R2 < 0.6)
rs111449836	rs17319721	cystatin C measurement	2022-04-01	34899825	460858 European		4q21.1	4	76447694		SHROOM3			ENSG00000138771	rs17319721-?	intron_variant		NR	9e-244	243.046			Genome-wide genotyping array	(G/A)	?	0.2238	-32605	0.7527	0.5659	76447694	460858					TRUE	LD filter (R2 < 0.6)
rs13106227	rs17319721	cystatin C measurement	2022-04-01	34899825	460858 European		4q21.1	4	76447694		SHROOM3			ENSG00000138771	rs17319721-?	intron_variant		NR	9e-244	243.046			Genome-wide genotyping array	(G/A)	?	0.2238	-49834	0.8209	0.1644	76447694	460858					TRUE	LD filter (R2 < 0.6)
rs1913641	rs17321432	body height	2019-05-21	30595370	458000 European		8q21.13	8	75909903						rs17321432-?	intergenic_variant		NR	8e-09	8.09691			Genome-wide genotyping array	(G/A)	?	0.4679	338899	0.3185	0.1	75909903	458000					TRUE	LD filter (R2 < 0.6)
rs2001945	rs17321515	total cholesterol measurement	2020-06-11	31902109	6840 Korean		8q24.13	8	125474167	TRIB1, LINC00861	TRIB1 - LINC00861	ENSG00000173334	ENSG00000245164		rs17321515-T	intron_variant		0.4425	4e-09	8.39794	2.782	NR unit increase	Genome-wide genotyping array	(A/G)	T	0.4798	8431	0.9788	0.5697	125474167	6840					TRUE	LD filter (R2 < 0.6)
rs2001945	rs17321515	high density lipoprotein cholesterol measurement	2020-10-30	31566214	29902 European		8q24.13	8	125474167		TRIB1 - LINC00861	ENSG00000173334	ENSG00000245164		rs17321515-G	intron_variant		0.47	3e-06	5.52288	0.56	[0.32-0.80] unit increase	Genome-wide genotyping array	(A/G)	G	0.4798	8431	0.9788	0.5697	125474167	29902					TRUE	LD filter (R2 < 0.6)
rs2001945	rs17321515	triglyceride measurement	2008-09-16	18193043	8684 European	9,741 European ancestry individuals	8q24.13	8	125474167	TRIB1	TRIB1 - LINC00861	ENSG00000173334	ENSG00000245164		rs17321515-A	intron_variant		0.56	7e-13	12.1549	6.42	[NR] mg/dl increase	Genome-wide genotyping array	(A/G)	A	0.4798	8431	0.9788	0.5697	125474167	8684					TRUE	LD filter (R2 < 0.6)
rs2001945	rs17321515	triglyceride measurement	2020-10-30	31566214	29902 European		8q24.13	8	125474167		TRIB1 - LINC00861	ENSG00000173334	ENSG00000245164		rs17321515-G	intron_variant		0.47	4e-20	19.3979	6.12	[4.81-7.43] unit decrease	Genome-wide genotyping array	(A/G)	G	0.4798	8431	0.9788	0.5697	125474167	29902					TRUE	LD filter (R2 < 0.6)
rs2001945	rs17321515	total cholesterol measurement	2020-10-30	31566214	29902 European		8q24.13	8	125474167		TRIB1 - LINC00861	ENSG00000173334	ENSG00000245164		rs17321515-G	intron_variant		0.47	1e-15	15	2.44	[1.85-3.03] unit decrease	Genome-wide genotyping array	(A/G)	G	0.4798	8431	0.9788	0.5697	125474167	29902					TRUE	LD filter (R2 < 0.6)
rs2001945	rs17321515	low density lipoprotein cholesterol measurement	2019-07-01	31217584	9720 African American 17373 Hispanic/Latino 2316 Asian 1900 Native Hawaiian 591 Native American 321		8q24.13	8	125474167	NR	TRIB1 - LINC00861	ENSG00000173334	ENSG00000245164		rs17321515-?	intron_variant		NR	4e-07	6.39794	1.57894	[0.97-2.19] unit decrease	Genome-wide genotyping array	(A/G)	?	0.4798	8431	0.9788	0.5697	125474167	32221					TRUE	LD filter (R2 < 0.6)
rs2001945	rs17321515	low density lipoprotein cholesterol measurement	2014-08-02	24386095	3451 Han Chinese	8,830 Han Chinese ancestry individuals	8q24.13	8	125474167	TRIB1	TRIB1 - LINC00861	ENSG00000173334	ENSG00000245164		rs17321515-A	intron_variant		0.47	8e-07	6.09691	0.07	mmol/L increase	Genome-wide genotyping array	(A/G)	A	0.4798	8431	0.9788	0.5697	125474167	3451					TRUE	LD filter (R2 < 0.6)
rs2001945	rs17321515	total cholesterol measurement	2019-07-02	31217584	10137 African American 17802 Hispanic/Latino 2387 Asian 1915 Native Hawaiian 604 Native American 340		8q24.13	8	125474167	NR	TRIB1 - LINC00861	ENSG00000173334	ENSG00000245164		rs17321515-?	intron_variant		NR	1e-08	8	1.98679	[1.31-2.67] unit decrease	Genome-wide genotyping array	(A/G)	?	0.4798	8431	0.9788	0.5697	125474167	33185					TRUE	LD filter (R2 < 0.6)
rs2001945	rs17321515	triglyceride measurement	2008-06-16	18193044	2758 European	18,554 European ancestry individuals	8q24.13	8	125474167	TRIB1	TRIB1 - LINC00861	ENSG00000173334	ENSG00000245164		rs17321515-G	intron_variant		0.49	4e-17	16.3979	0.08	[0.06-0.10] unit decrease	Genome-wide genotyping array	(A/G)	G	0.4798	8431	0.9788	0.5697	125474167	2758					TRUE	LD filter (R2 < 0.6)
rs2001945	rs17321515	triglyceride measurement	2019-07-02	31217584	9980 African American 17856 Hispanic/Latino 2381 Asian 1915 Native Hawaiian 604 Native American 360		8q24.13	8	125474167	NR	TRIB1 - LINC00861	ENSG00000173334	ENSG00000245164		rs17321515-?	intron_variant		NR	4e-16	15.3979	0.0327829	[0.025-0.041] unit decrease	Genome-wide genotyping array	(A/G)	?	0.4798	8431	0.9788	0.5697	125474167	33096					TRUE	LD filter (R2 < 0.6)
rs2001945	rs17321515	low density lipoprotein cholesterol measurement	2020-10-30	31566214	29902 European		8q24.13	8	125474167		TRIB1 - LINC00861	ENSG00000173334	ENSG00000245164		rs17321515-G	intron_variant		0.47	5e-12	11.301	1.95	[1.40-2.50] unit decrease	Genome-wide genotyping array	(A/G)	G	0.4798	8431	0.9788	0.5697	125474167	29902					TRUE	LD filter (R2 < 0.6)
rs2001945	rs17321515	non-alcoholic fatty liver disease	2021-11-17	34535985	4761 European 373227 European	2,656 European ancestry cases, 32,602 European ancestry controls	8q24.13	8	125474167		TRIB1 - LINC00861	ENSG00000173334	ENSG00000245164		rs17321515-G	intron_variant		0.476	1e-16	16	0.86	[0.82-0.89]	Genome-wide genotyping array	(A/G)	G	0.4798	8431	0.9788	0.5697	125474167	377988					TRUE	LD filter (R2 < 0.6)
rs17046036	rs173303	BMI-adjusted waist circumference	2021-08-24	34021172	186825 British		2p16.1	2	54715020	EML6	SPTBN1 - EML6	ENSG00000115306	ENSG00000214595		rs173303-A	intergenic_variant		NR	2e-08	7.69897	0.0173242	[0.011-0.023] unit decrease	Genome-wide genotyping array	(G/A)	A	0.3151	86703	0.9343	0.0526	54715020	186825					TRUE	LD filter (R2 < 0.6)
rs10181201	rs173303	BMI-adjusted waist circumference	2021-08-24	34021172	186825 British		2p16.1	2	54715020	EML6	SPTBN1 - EML6	ENSG00000115306	ENSG00000214595		rs173303-A	intergenic_variant		NR	2e-08	7.69897	0.0173242	[0.011-0.023] unit decrease	Genome-wide genotyping array	(G/A)	A	0.3151	142983	0.813	0.091	54715020	186825					TRUE	LD filter (R2 < 0.6)
rs7586066	rs173303	BMI-adjusted waist circumference	2021-08-24	34021172	186825 British		2p16.1	2	54715020	EML6	SPTBN1 - EML6	ENSG00000115306	ENSG00000214595		rs173303-A	intergenic_variant		NR	2e-08	7.69897	0.0173242	[0.011-0.023] unit decrease	Genome-wide genotyping array	(G/A)	A	0.3151	131665	0.8497	0.0537	54715020	186825					TRUE	LD filter (R2 < 0.6)
rs1851285	rs17331821	breast carcinoma	2021-10-19	34290314	10682 White British 138504 White British		2q34	2	212678034		ERBB4 - LINC01878	ENSG00000178568	ENSG00000234308		rs17331821-?	intron_variant		NR	1e-06	6	1.08238	[1.05-1.11]	Genome-wide genotyping array	(G/A)	?	0.2019	417472	0.2724	0.0165	212678034	149186					TRUE	LD filter (R2 < 0.6)
rs80533	rs17332320	uterine fibroid	2020-04-16	31488892	5236 Japanese 39556 Japanese		22q13.1	22	40315616	TNRC6B	TNRC6B			ENSG00000100354	rs17332320-?	intron_variant			2e-12	11.699	1.15	[1.10-1.19]	Genome-wide genotyping array	(G/T)	?	0.2183	-374349	0.3179	0.0763	40315616	44792					TRUE	LD filter (R2 < 0.6)
rs17001943	rs17332320	uterine fibroid	2020-04-16	31488892	5236 Japanese 39556 Japanese		22q13.1	22	40315616	TNRC6B	TNRC6B			ENSG00000100354	rs17332320-?	intron_variant			2e-12	11.699	1.15	[1.10-1.19]	Genome-wide genotyping array	(G/T)	?	0.2183	-150993	0.396	0.0652	40315616	44792					TRUE	LD filter (R2 < 0.6)
rs56283550	rs17332320	uterine fibroid	2020-04-16	31488892	5236 Japanese 39556 Japanese		22q13.1	22	40315616	TNRC6B	TNRC6B			ENSG00000100354	rs17332320-?	intron_variant			2e-12	11.699	1.15	[1.10-1.19]	Genome-wide genotyping array	(G/T)	?	0.2183	-120268	0.2932	0.0441	40315616	44792					TRUE	LD filter (R2 < 0.6)
rs80533	rs17332320	female reproductive system disease	2020-04-16	31488892	7975 Japanese 39556 Japanese		22q13.1	22	40315616	TNRC6B	TNRC6B			ENSG00000100354	rs17332320-?	intron_variant			7e-09	8.1549	1.1	[1.07-1.14]	Genome-wide genotyping array	(G/T)	?	0.2183	-374349	0.3179	0.0763	40315616	47531					TRUE	LD filter (R2 < 0.6)
rs17001943	rs17332320	female reproductive system disease	2020-04-16	31488892	7975 Japanese 39556 Japanese		22q13.1	22	40315616	TNRC6B	TNRC6B			ENSG00000100354	rs17332320-?	intron_variant			7e-09	8.1549	1.1	[1.07-1.14]	Genome-wide genotyping array	(G/T)	?	0.2183	-150993	0.396	0.0652	40315616	47531					TRUE	LD filter (R2 < 0.6)
rs56283550	rs17332320	female reproductive system disease	2020-04-16	31488892	7975 Japanese 39556 Japanese		22q13.1	22	40315616	TNRC6B	TNRC6B			ENSG00000100354	rs17332320-?	intron_variant			7e-09	8.1549	1.1	[1.07-1.14]	Genome-wide genotyping array	(G/T)	?	0.2183	-120268	0.2932	0.0441	40315616	47531					TRUE	LD filter (R2 < 0.6)
rs80533	rs17332320	female reproductive system disease	2020-04-16	31488892	7975 Japanese 39556 Japanese		22q13.1	22	40315616	TNRC6B	TNRC6B			ENSG00000100354	rs17332320-?	intron_variant			5e-13	12.301			Genome-wide genotyping array	(G/T)	?	0.2183	-374349	0.3179	0.0763	40315616	47531					TRUE	LD filter (R2 < 0.6)
rs17001943	rs17332320	female reproductive system disease	2020-04-16	31488892	7975 Japanese 39556 Japanese		22q13.1	22	40315616	TNRC6B	TNRC6B			ENSG00000100354	rs17332320-?	intron_variant			5e-13	12.301			Genome-wide genotyping array	(G/T)	?	0.2183	-150993	0.396	0.0652	40315616	47531					TRUE	LD filter (R2 < 0.6)
rs56283550	rs17332320	female reproductive system disease	2020-04-16	31488892	7975 Japanese 39556 Japanese		22q13.1	22	40315616	TNRC6B	TNRC6B			ENSG00000100354	rs17332320-?	intron_variant			5e-13	12.301			Genome-wide genotyping array	(G/T)	?	0.2183	-120268	0.2932	0.0441	40315616	47531					TRUE	LD filter (R2 < 0.6)
rs80533	rs17332320	female reproductive system disease	2020-04-16	31488892	7315 Japanese 39556 Japanese		22q13.1	22	40315616	TNRC6B	TNRC6B			ENSG00000100354	rs17332320-?	intron_variant			2e-08	7.69897			Genome-wide genotyping array	(G/T)	?	0.2183	-374349	0.3179	0.0763	40315616	46871					TRUE	LD filter (R2 < 0.6)
rs17001943	rs17332320	female reproductive system disease	2020-04-16	31488892	7315 Japanese 39556 Japanese		22q13.1	22	40315616	TNRC6B	TNRC6B			ENSG00000100354	rs17332320-?	intron_variant			2e-08	7.69897			Genome-wide genotyping array	(G/T)	?	0.2183	-150993	0.396	0.0652	40315616	46871					TRUE	LD filter (R2 < 0.6)
rs56283550	rs17332320	female reproductive system disease	2020-04-16	31488892	7315 Japanese 39556 Japanese		22q13.1	22	40315616	TNRC6B	TNRC6B			ENSG00000100354	rs17332320-?	intron_variant			2e-08	7.69897			Genome-wide genotyping array	(G/T)	?	0.2183	-120268	0.2932	0.0441	40315616	46871					TRUE	LD filter (R2 < 0.6)
rs80533	rs17332320	uterine fibroid	2020-04-16	31488892	5236 Japanese 39556 Japanese		22q13.1	22	40315616	TNRC6B	TNRC6B			ENSG00000100354	rs17332320-?	intron_variant			4e-13	12.3979	1.05	[1.03-1.06]	Genome-wide genotyping array	(G/T)	?	0.2183	-374349	0.3179	0.0763	40315616	44792					TRUE	LD filter (R2 < 0.6)
rs17001943	rs17332320	uterine fibroid	2020-04-16	31488892	5236 Japanese 39556 Japanese		22q13.1	22	40315616	TNRC6B	TNRC6B			ENSG00000100354	rs17332320-?	intron_variant			4e-13	12.3979	1.05	[1.03-1.06]	Genome-wide genotyping array	(G/T)	?	0.2183	-150993	0.396	0.0652	40315616	44792					TRUE	LD filter (R2 < 0.6)
rs56283550	rs17332320	uterine fibroid	2020-04-16	31488892	5236 Japanese 39556 Japanese		22q13.1	22	40315616	TNRC6B	TNRC6B			ENSG00000100354	rs17332320-?	intron_variant			4e-13	12.3979	1.05	[1.03-1.06]	Genome-wide genotyping array	(G/T)	?	0.2183	-120268	0.2932	0.0441	40315616	44792					TRUE	LD filter (R2 < 0.6)
rs12614953	rs17334919	type 2 diabetes mellitus	2019-01-11	30054458	61714 European 1178 Pakistani 593952 European 2472 Pakistani		2p21	2	43480246	THADA	THADA			ENSG00000115970	rs17334919-T	intron_variant		0.100218	7e-28	27.1549	0.1398	[0.11-0.16] unit decrease	Genome-wide genotyping array	(C/T)	T	0.0351	285924	0.5916	0.0128	43480246	659316					TRUE	LD filter (R2 < 0.6)
rs10015716	rs17336353	response to simvastatin, PCSK9 protein measurement	2015-09-19	25089948	562 European	287 African American individuals	4q22.3	4	94595365	PDLIM5	PDLIM5			ENSG00000163110	rs17336353-G	intron_variant		0.19	5e-06	5.30103	0.151	[NR] unit increase	Genome-wide genotyping array	(A/G)	G	0.1585	-32034	0.7642	0.0558	94595365	562					TRUE	LD filter (R2 < 0.6)
rs7769218	rs17336368	chin morphology measurement	2017-05-11	27182965	58032 European 13457 European		6p21.1	6	44783931	CDC5L, SUPT3H	NA - SUPT3H		ENSG00000196284		rs17336368-?	intron_variant		NR	3e-08	7.52288	1.0929	[1.06-1.13]	Genome-wide genotyping array	(G/A)	?	0.2081	-31789	0.9883	0.0503	44783931	71489					TRUE	LD filter (R2 < 0.6)
rs3757387	rs17339836	Sjogren syndrome	2017-10-13	24097067	395 European 1975 European	1,243 European ancestry cases, 4,779 European ancestry controls	7q32.1	7	129041008	IRF5, TNPO3	TNPO3			ENSG00000064419	rs17339836-T	intron_variant		0.12	2e-16	15.699	1.58	[1.36‚Äì1.84]	Genome-wide genotyping array	(C/T)	T	0.0589	104976	0.9711	0.141	129041008	2370					TRUE	LD filter (R2 < 0.6)
rs3757387	rs17340351	diffuse scleroderma	2018-04-30	29293537	574 European 3466 European 201 African American 260 African American		7q32.1	7	129068743	TNPO3	TPI1P2 - CYCSP20	ENSG00000230359	ENSG00000240416		rs17340351-?	intergenic_variant		NR	7e-07	6.1549			Targeted genotyping array [Immunochip]	(T/A)	?	0.0625	132711	0.8822	0.1239	129068743	4501					TRUE	LD filter (R2 < 0.6)
rs3757387	rs17340351	systemic scleroderma	2018-04-30	29293537	1833 European 3466 European 291 African American 260 African American		7q32.1	7	129068743	TNPO3	TPI1P2 - CYCSP20	ENSG00000230359	ENSG00000240416		rs17340351-?	intergenic_variant		NR	2e-10	9.69897			Targeted genotyping array [Immunochip]	(T/A)	?	0.0625	132711	0.8822	0.1239	129068743	5850					TRUE	LD filter (R2 < 0.6)
rs3757387	rs17340351	anti-topoisomerase-I-antibody-positive systemic scleroderma	2018-04-30	29293537	347 European 3466 European 69 African American 260 African American		7q32.1	7	129068743	TNPO3	TPI1P2 - CYCSP20	ENSG00000230359	ENSG00000240416		rs17340351-?	intergenic_variant		NR	1e-08	8			Targeted genotyping array [Immunochip]	(T/A)	?	0.0625	132711	0.8822	0.1239	129068743	4142					TRUE	LD filter (R2 < 0.6)
rs4854645	rs17345563	low density lipoprotein cholesterol measurement	2017-06-26	28334899	32285 East Asian 173082 European	8,478 Chinese ancestry individuals	3q22.1	3	132490359	ACAD11	DNAJC13			ENSG00000138246	rs17345563-A	intron_variant		0.871	1e-09	9	0.0358	[0.025-0.047] unit increase (EA Beta value)	Genome-wide genotyping array	(A/G)	A	0.0937	4393	1	0.0367	132490359	205367					TRUE	LD filter (R2 < 0.6)
rs2808454	rs17351243	anterior uveitis	2019-03-20	25200001	238 European 1199 European 9564 European	NR	1q32.1	1	206786182	IL10, IL19	IL19			ENSG00000142224	rs17351243-A	intron_variant		0.51	1e-06	6	1.24	[1.14-1.35]	Targeted genotyping array [ImmunoChip]	(G/A)	A	0.3948	-272224	0.1635	0.0198	206786182	11001					TRUE	LD filter (R2 < 0.6)
rs112175548	rs17354693	tyrosine measurement	2022-03-22	34610981	4348		16q22.2	16	71629801		MARVELD3			ENSG00000140832	rs17354693-G	intron_variant		0.151155	9e-11	10.0458	0.195809	[0.14-0.25] mmol/l decrease	Genome-wide genotyping array	(A/G)	G	0.0517	-90336	0.9648	0.1669	71629801	4348					TRUE	LD filter (R2 < 0.6)
rs112175548	rs17354693	tyrosine measurement	2022-03-22	34610981	4734		16q22.2	16	71629801		MARVELD3			ENSG00000140832	rs17354693-G	intron_variant		0.150875	5e-15	14.301	0.226305	[0.17-0.28] mmol/l decrease	Genome-wide genotyping array	(A/G)	G	0.0517	-90336	0.9648	0.1669	71629801	4734					TRUE	LD filter (R2 < 0.6)
rs112175548	rs17355804	forced expiratory volume, response to bronchodilator	2016-10-14	26634245	10094 European 3260 African American 178		16q22.2	16	71683311	PHLPP2	PHLPP2			ENSG00000040199	rs17355804-G	intron_variant		0.929	2e-06	5.69897	0.152	NR unit increase	Genome-wide genotyping array	(A/G)	G	0.0645	-36826	0.996	0.2248	71683311	13532					TRUE	LD filter (R2 < 0.6)
rs112175548	rs17356206	forced expiratory volume, response to bronchodilator	2016-10-14	26634245	10094 European 3260 African American 178		16q22.2	16	71702456	PHLPP2	PHLPP2			ENSG00000040199	rs17356206-C	intron_variant		0.939	2e-06	5.69897	0.162	NR unit increase	Genome-wide genotyping array	(G/C)	C	0.0623	-17681	1	0.2184	71702456	13532					TRUE	LD filter (R2 < 0.6)
rs67861508	rs17359493	type 2 diabetes mellitus	2015-06-02	25102180	8284 African American 15543 African American	6,061 African American cases, 5,483 African American controls, 8,130 European ancestry cases, 38,987 European ancestry controls	8q22.1	8	94844683	INTS8	INTS8			ENSG00000164941	rs17359493-G	intron_variant		0.22	1e-07	7	1.1	[1.06-1.13]	Genome-wide genotyping array	(A/G)	G	0.1484	114616	0.1891	0.0192	94844683	23827					TRUE	LD filter (R2 < 0.6)
rs67861508	rs17359493	type 2 diabetes mellitus	2015-06-02	25102180	8284 African American 15543 African American	6,061 African American cases, 5,483 African American controls, 8,130 European ancestry cases, 38,987 European ancestry controls	8q22.1	8	94844683	INTS8	INTS8			ENSG00000164941	rs17359493-G	intron_variant		0.22	1e-07	7	1.13	[1.08-1.18]	Genome-wide genotyping array	(A/G)	G	0.1484	114616	0.1891	0.0192	94844683	23827					TRUE	LD filter (R2 < 0.6)
rs34460334	rs17360994	serum gamma-glutamyl transferase measurement	2021-06-09	33972514	437194 European	315,572 European ancestry individuals	1p36.11	1	26952082	KDF1	KDF1			ENSG00000175707	rs17360994-T	missense_variant	missense	0.920195	2e-16	15.699	0.00733189	[0.0055-0.0092] unit increase	Genome-wide genotyping array	(T/C)	T	0.0469	63494	0.6472	0.417	26952082	437194					TRUE	LD filter (R2 < 0.6)
rs7178859	rs17361375	chronic obstructive pulmonary disease	2021-06-01	33909500	31465 European 203688 European 1413 African 6080 African 287 East Asian 7484 East Asian 61 Hispanic 613 Hispanic		15q25.2	15	83011577	C15orf40	C15orf40			ENSG00000169609	rs17361375-G	missense_variant	missense	0.79	4e-07	6.39794	1.06	[1.04 -1.09]	Exome genotyping array [Exome array]	(G/A)	G	0.13	165656	0.1385	0.0147	83011577	251091					TRUE	LD filter (R2 < 0.6)
rs688540	rs17371253	balding measurement	2019-05-15	28272467	10846 European 11672 European		1p33	1	47489755		FOXD2 - RPL21P24	ENSG00000186564	ENSG00000229554		rs17371253-T	intergenic_variant		0.42	4e-08	7.39794	0.12	[0.081-0.159] unit increase	Genome-wide genotyping array, Targeted genotyping array	(C/T)	T	0.1873	-47020	0.5167	0.0103	47489755	22518					TRUE	LD filter (R2 < 0.6)
rs688540	rs17379854	balding measurement	2019-02-01	30573740	205327 European		1p33	1	47491409	NR	FOXD2 - RPL21P24	ENSG00000186564	ENSG00000229554		rs17379854-A	regulatory_region_variant		0.424132	5e-36	35.301	0.0388185	[0.033-0.045] unit increase	Genome-wide genotyping array	(G/A)	A	0.1859	-45366	0.513	0.0101	47491409	205327					TRUE	LD filter (R2 < 0.6)
rs7536433	rs17381664	physical activity measurement, body mass index	2017-08-18	28448500	2518 African American 86278 European 1773 Fiino 1030 Indian 1457 African American 55137 European 7648 Indian 5527 European	6,244 African American women, 17,531 European ancestry women, 329 African American men, 19,956 European ancestry men	1p31.1	1	77582646	ZZZ3	ZZZ3			ENSG00000036549	rs17381664-?	intron_variant		NR	2e-07	6.69897			Genome-wide genotyping array	(T/C)	?	0.1857	25158	0.9798	0.0593	77582646	161368					TRUE	LD filter (R2 < 0.6)
rs7536433	rs17381664	physical activity measurement, body mass index	2017-08-18	28448500	2518 African American 86278 European 1773 Fiino 1030 Indian 1457 African American 55137 European 7648 Indian 5527 European	6,244 African American women, 17,531 European ancestry women, 329 African American men, 19,956 European ancestry men	1p31.1	1	77582646	ZZZ3	ZZZ3			ENSG00000036549	rs17381664-C	intron_variant		0.3883	3e-08	7.52288	0.027	[0.017-0.037] kg/m2 increase	Genome-wide genotyping array	(T/C)	C	0.1857	25158	0.9798	0.0593	77582646	161368					TRUE	LD filter (R2 < 0.6)
rs7536433	rs17381664	body mass index	2018-07-24	26426971	309889 European		1p31.1	1	77582646	NR	ZZZ3			ENSG00000036549	rs17381664-T	intron_variant		0.606727	1e-14	14	0.0215597	unit decrease	Genome-wide genotyping array, Targeted genotyping array [Metabochip, CardioMetabochip]	(T/C)	T	0.1857	25158	0.9798	0.0593	77582646	309889					TRUE	LD filter (R2 < 0.6)
rs7536433	rs17381664	physical activity measurement, body mass index	2017-08-18	28448500	2518 African American 86278 European 1773 Fiino 1030 Indian 1457 African American 55137 European 7648 Indian 5527 European	6,244 African American women, 17,531 European ancestry women, 329 African American men, 19,956 European ancestry men	1p31.1	1	77582646	ZZZ3	ZZZ3			ENSG00000036549	rs17381664-C	intron_variant		0.3883	4e-09	8.39794	0.0228	[0.015-0.03] kg/m2 increase	Genome-wide genotyping array	(T/C)	C	0.1857	25158	0.9798	0.0593	77582646	161368					TRUE	LD filter (R2 < 0.6)
rs7536433	rs17381664	physical activity measurement, body mass index	2017-08-18	28448500	2518 African American 86278 European 1773 Fiino 1030 Indian 1457 African American 55137 European 7648 Indian 5527 European	6,244 African American women, 17,531 European ancestry women, 329 African American men, 19,956 European ancestry men	1p31.1	1	77582646	ZZZ3	ZZZ3			ENSG00000036549	rs17381664-?	intron_variant		NR	1e-08	8			Genome-wide genotyping array	(T/C)	?	0.1857	25158	0.9798	0.0593	77582646	161368					TRUE	LD filter (R2 < 0.6)
rs7536433	rs17381664	physical activity measurement, body mass index	2017-08-18	28448500	2518 African American 86278 European 1773 Fiino 1030 Indian 1457 African American 55137 European 7648 Indian 5527 European	6,244 African American women, 17,531 European ancestry women, 329 African American men, 19,956 European ancestry men	1p31.1	1	77582646	ZZZ3	ZZZ3			ENSG00000036549	rs17381664-C	intron_variant		0.3793	3e-08	7.52288	0.0263	[0.017-0.036] kg/m2 increase	Genome-wide genotyping array	(T/C)	C	0.1857	25158	0.9798	0.0593	77582646	161368					TRUE	LD filter (R2 < 0.6)
rs7536433	rs17381664	body mass index	2017-08-18	28448500	1957 African American 1773 Fiino 305 Indian 67609 European 1206 African American 2029 Indian 43399 European at 4819 European	4,807 African American women, 12,347 European ancestry women, 265 African American men, 14,540 European ancestry men	1p31.1	1	77582646	ZZZ3	ZZZ3			ENSG00000036549	rs17381664-C	intron_variant		0.3793	2e-07	6.69897	0.0218	[0.014-0.03] kg/m2 increase	Genome-wide genotyping array	(T/C)	C	0.1857	25158	0.9798	0.0593	77582646	123097					TRUE	LD filter (R2 < 0.6)
rs7536433	rs17381664	physical activity measurement, body mass index	2017-08-18	28448500	2518 African American 86278 European 1773 Fiino 1030 Indian 1457 African American 55137 European 7648 Indian 5527 European	6,244 African American women, 17,531 European ancestry women, 329 African American men, 19,956 European ancestry men	1p31.1	1	77582646	ZZZ3	ZZZ3			ENSG00000036549	rs17381664-C	intron_variant		0.3793	1e-08	8	0.0211	[0.014-0.028] kg/m2 increase	Genome-wide genotyping array	(T/C)	C	0.1857	25158	0.9798	0.0593	77582646	161368					TRUE	LD filter (R2 < 0.6)
rs7536433	rs17381664	body mass index	2017-08-18	28448500	1957 African American 1773 Fiino 305 Indian 67609 European 1206 African American 2029 Indian 43399 European at 4819 European	4,807 African American women, 12,347 European ancestry women, 265 African American men, 14,540 European ancestry men	1p31.1	1	77582646	ZZZ3	ZZZ3			ENSG00000036549	rs17381664-C	intron_variant		0.3883	2e-07	6.69897	0.0223	[0.014-0.031] kg/m2 increase	Genome-wide genotyping array	(T/C)	C	0.1857	25158	0.9798	0.0593	77582646	123097					TRUE	LD filter (R2 < 0.6)
rs7536433	rs17381664	obesity	2013-09-12	23563607	93015 European 32858 European I 9889 European 2896 European 65840 European	65,332 European ancestry overweight individuals, 22,373 European ancestry class I obese individuals, 5,476 European ancestry class II obese individuals, 1,162 European ancestry class III obese individuals, up to 39,294 European ancestry controls	1p31.1	1	77582646	ZZZ3	ZZZ3			ENSG00000036549	rs17381664-C	intron_variant		0.39	3e-08	7.52288	1.09	[NR]	Genome-wide genotyping array	(T/C)	C	0.1857	25158	0.9798	0.0593	77582646	204498					TRUE	LD filter (R2 < 0.6)
rs7536433	rs17381664	physical activity measurement, body mass index	2017-08-18	28448500	2518 African American 86278 European 1773 Fiino 1030 Indian 1457 African American 55137 European 7648 Indian 5527 European	6,244 African American women, 17,531 European ancestry women, 329 African American men, 19,956 European ancestry men	1p31.1	1	77582646	ZZZ3	ZZZ3			ENSG00000036549	rs17381664-?	intron_variant		NR	2e-07	6.69897			Genome-wide genotyping array	(T/C)	?	0.1857	25158	0.9798	0.0593	77582646	161368					TRUE	LD filter (R2 < 0.6)
rs7536433	rs17381664	body mass index	2018-09-28	30108127	315347 European 8322 Hispanic/Latino 7290 East Asian 3069 African American 459 South Asian	431,743 European ancestry individuals, 9,275 South Asian ancestry individuals, 8,261 African British individuals, 1,822 East Asian ancestry individuals, 7,620 individuals	1p31.1	1	77582646	NR	ZZZ3			ENSG00000036549	rs17381664-T	intron_variant		NR	3e-15	14.5229	0.021	[NR] unit decrease	Genome-wide genotyping array	(T/C)	T	0.1857	25158	0.9798	0.0593	77582646	334487					TRUE	LD filter (R2 < 0.6)
rs7536433	rs17381664	physical activity measurement, body mass index	2017-08-18	28448500	2518 African American 86278 European 1773 Fiino 1030 Indian 1457 African American 55137 European 7648 Indian 5527 European	6,244 African American women, 17,531 European ancestry women, 329 African American men, 19,956 European ancestry men	1p31.1	1	77582646	ZZZ3	ZZZ3			ENSG00000036549	rs17381664-?	intron_variant		NR	4e-07	6.39794			Genome-wide genotyping array	(T/C)	?	0.1857	25158	0.9798	0.0593	77582646	161368					TRUE	LD filter (R2 < 0.6)
rs7536433	rs17381664	diastolic blood pressure	2021-09-21	33230300	810865 European	354,096 European ancestry individuals	1p31.1	1	77582646		ZZZ3			ENSG00000036549	rs17381664-T	intron_variant		0.5974	1e-10	10	0.0916166	[0.064-0.12] mmHg increase	Genome-wide genotyping array	(T/C)	T	0.1857	25158	0.9798	0.0593	77582646	810865					TRUE	LD filter (R2 < 0.6)
rs848486	rs17381884	BMI-adjusted waist-hip ratio	2021-08-24	34021172	219872 British		7q11.23	7	77610418	PTPN12	PTPN12			ENSG00000127947	rs17381884-C	intron_variant		NR	3e-12	11.5229	0.0235712	[0.017-0.03] unit decrease	Genome-wide genotyping array	(T/C)	C	0.0819	-312392	0.8908	0.1074	77610418	219872					TRUE	LD filter (R2 < 0.6)
rs848446	rs17381884	BMI-adjusted waist-hip ratio	2021-08-24	34021172	219872 British		7q11.23	7	77610418	PTPN12	PTPN12			ENSG00000127947	rs17381884-C	intron_variant		NR	3e-12	11.5229	0.0235712	[0.017-0.03] unit decrease	Genome-wide genotyping array	(T/C)	C	0.0819	-333421	0.8877	0.2877	77610418	219872					TRUE	LD filter (R2 < 0.6)
rs848486	rs17381884	BMI-adjusted waist circumference	2021-08-24	34021172	219872 British		7q11.23	7	77610418	PTPN12	PTPN12			ENSG00000127947	rs17381884-C	intron_variant		NR	4e-09	8.39794	0.0200586	[0.013-0.027] unit decrease	Genome-wide genotyping array	(T/C)	C	0.0819	-312392	0.8908	0.1074	77610418	219872					TRUE	LD filter (R2 < 0.6)
rs848446	rs17381884	BMI-adjusted waist circumference	2021-08-24	34021172	219872 British		7q11.23	7	77610418	PTPN12	PTPN12			ENSG00000127947	rs17381884-C	intron_variant		NR	4e-09	8.39794	0.0200586	[0.013-0.027] unit decrease	Genome-wide genotyping array	(T/C)	C	0.0819	-333421	0.8877	0.2877	77610418	219872					TRUE	LD filter (R2 < 0.6)
rs848486	rs17381884	BMI-adjusted waist-hip ratio	2021-08-24	34021172	219872 British		7q11.23	7	77610418	PTPN12	PTPN12			ENSG00000127947	rs17381884-C	intron_variant		NR	3e-12	11.5229	0.0235031	[0.017-0.03] unit decrease	Genome-wide genotyping array	(T/C)	C	0.0819	-312392	0.8908	0.1074	77610418	219872					TRUE	LD filter (R2 < 0.6)
rs848446	rs17381884	BMI-adjusted waist-hip ratio	2021-08-24	34021172	219872 British		7q11.23	7	77610418	PTPN12	PTPN12			ENSG00000127947	rs17381884-C	intron_variant		NR	3e-12	11.5229	0.0235031	[0.017-0.03] unit decrease	Genome-wide genotyping array	(T/C)	C	0.0819	-333421	0.8877	0.2877	77610418	219872					TRUE	LD filter (R2 < 0.6)
rs6708702	rs17382303	granulocyte percentage of myeloid white cells	2017-08-30	27863252	169545 European		2q22.1	2	136135655	intergenic	CXCR4 - HNRNPKP2	ENSG00000121966	ENSG00000227347		rs17382303-G	regulatory_region_variant		0.2614	5e-24	23.301	0.0410686	[0.033-0.049] unit decrease	Genome-wide genotyping array	(T/G)	G	0.102	-180907	0.3648	0.0133	136135655	169545					TRUE	LD filter (R2 < 0.6)
rs4418728	rs17382981	refractive error, age at onset, Myopia	2018-09-20	29808027	145366 European 2610 Erasmus Rucphen (/ ) 509 Talana (/ ) 15044 East Asian 2275 Malay 2110 Indian 2506 Asian		10q23.33	10	93193501	CYP26A1, MYOF	NIP7P1 - XRCC6P1	ENSG00000232805	ENSG00000237417		rs17382981-T	intergenic_variant		0.4172	3e-10	9.52288	6.314	[NR] z score decrease	Genome-wide genotyping array	(C/T)	T	0.2718	113534	0.205	0.0173	93193501	170420					TRUE	LD filter (R2 < 0.6)
rs622076	rs1738434	blood protein measurement	2018-07-05	29875488	3301 European		6p21.33	6	31976259	STK19	STK19, STK19, STK19, STK19, STK19, STK19			ENSG00000234947, ENSG00000226257, ENSG00000204344, ENSG00000206342, ENSG00000236250, ENSG00000226033	rs1738434-T	intron_variant		0.412	4e-34	33.3979	0.3	[0.26-0.34] unit decrease	Genome-wide genotyping array	(G/T)	T	0.4159	117331	0.4321	0.0156	31976259	3301					TRUE	LD filter (R2 < 0.6)
rs622076	rs1738434	BMI-adjusted waist-hip ratio	2021-08-24	34021172	186825 British		6p21.33	6	31976259	STK19	STK19, STK19, STK19, STK19, STK19, STK19			ENSG00000234947, ENSG00000226257, ENSG00000204344, ENSG00000206342, ENSG00000236250, ENSG00000226033	rs1738434-T	intron_variant		NR	7e-11	10.1549	0.0207324	[0.014-0.027] unit increase	Genome-wide genotyping array	(G/T)	T	0.4159	117331	0.4321	0.0156	31976259	186825					TRUE	LD filter (R2 < 0.6)
rs622076	rs1738434	BMI-adjusted waist circumference	2021-08-24	34021172	186825 British		6p21.33	6	31976259	STK19	STK19, STK19, STK19, STK19, STK19, STK19			ENSG00000234947, ENSG00000226257, ENSG00000204344, ENSG00000206342, ENSG00000236250, ENSG00000226033	rs1738434-T	intron_variant		NR	4e-09	8.39794	0.0185989	[0.012-0.025] unit increase	Genome-wide genotyping array	(G/T)	T	0.4159	117331	0.4321	0.0156	31976259	186825					TRUE	LD filter (R2 < 0.6)
rs622076	rs1738434	monocyte count	2021-12-13	34469753	234690 European	100,494 European ancestry individuals	6p21.33	6	31976259		STK19, STK19, STK19, STK19, STK19, STK19			ENSG00000234947, ENSG00000226257, ENSG00000204344, ENSG00000206342, ENSG00000236250, ENSG00000226033	rs1738434-G	intron_variant		0.595	1e-62	62			Genome-wide genotyping array	(G/T)	G	0.4159	117331	0.4321	0.0156	31976259	234690					TRUE	LD filter (R2 < 0.6)
rs622076	rs1738434	BMI-adjusted hip circumference	2021-08-24	34021172	186825 British		6p21.33	6	31976259	STK19	STK19, STK19, STK19, STK19, STK19, STK19			ENSG00000234947, ENSG00000226257, ENSG00000204344, ENSG00000206342, ENSG00000236250, ENSG00000226033	rs1738434-T	intron_variant		NR	2e-10	9.69897	0.0197638	[0.014-0.026] unit decrease	Genome-wide genotyping array	(G/T)	T	0.4159	117331	0.4321	0.0156	31976259	186825					TRUE	LD filter (R2 < 0.6)
rs622076	rs1738434	BMI-adjusted waist-hip ratio	2021-08-24	34021172	186825 British		6p21.33	6	31976259	STK19	STK19, STK19, STK19, STK19, STK19, STK19			ENSG00000234947, ENSG00000226257, ENSG00000204344, ENSG00000206342, ENSG00000236250, ENSG00000226033	rs1738434-T	intron_variant		NR	3e-09	8.52288	0.0189414	[0.013-0.025] unit increase	Genome-wide genotyping array	(G/T)	T	0.4159	117331	0.4321	0.0156	31976259	186825					TRUE	LD filter (R2 < 0.6)
rs4525087	rs1738475	body height	2012-10-24	20881960	133653 European	50,074 European ancestry individuals	1p36.12	1	23210398	HTR1D	HTR1D			ENSG00000179546	rs1738475-C	intron_variant		0.59	3e-12	11.5229	0.025	[NR] unit increase	Genome-wide genotyping array	(C/G)	C	0.4696	-155338	0.3595	0.115	23210398	133653					TRUE	LD filter (R2 < 0.6)
rs848486	rs17385641	hypothyroidism	2019-02-08	30595370	459000 European		7q11.23	7	77733172		RSBN1L			ENSG00000187257	rs17385641-?	intron_variant		NR	6e-08	7.22185			Genome-wide genotyping array	(G/C)	?	0.2276	-189638	0.9665	0.4179	77733172	459000					TRUE	LD filter (R2 < 0.6)
rs1741177	rs17386684	neutrophil count	2020-09-21	32888493	627215 African American AfroCaribbean African European East Asian Hispanic Latin American South Asian		14q13.2	14	35132881	NR	PRORP			ENSG00000100890	rs17386684-G	intron_variant		0.163011	2e-15	14.699			Genome-wide genotyping array	(T/G)	G	0.1625	218868	0.8564	0.22	35132881	627215					TRUE	LD filter (R2 < 0.6)
rs1741177	rs17386684	leukocyte count	2020-09-18	32888494	408112 British		14q13.2	14	35132881	KIAA0391	PRORP			ENSG00000100890	rs17386684-G	intron_variant		0.178467	6e-16	15.2218	0.0233604	[0.018-0.029] unit increase	Genome-wide genotyping array	(T/G)	G	0.1625	218868	0.8564	0.22	35132881	408112					TRUE	LD filter (R2 < 0.6)
rs1741177	rs17386684	myeloid white cell count	2020-09-21	32888493	746667 African American AfroCaribbean African European East Asian Hispanic Latin American South Asian		14q13.2	14	35132881	NR	PRORP			ENSG00000100890	rs17386684-G	intron_variant		0.152276	6e-16	15.2218			Genome-wide genotyping array	(T/G)	G	0.1625	218868	0.8564	0.22	35132881	746667					TRUE	LD filter (R2 < 0.6)
rs3775932	rs17389035	urate measurement	2021-06-29	33462484	342087 European 6011 African 7328 South Asian		4p16.1	4	10201838	NR	WDR1 - RAF1P1	ENSG00000071127	ENSG00000250040		rs17389035-T	intergenic_variant		NR	6e-20	19.2218	0.0548	[0.043-0.067] unit increase	Genome-wide genotyping array	(G/T)	T	0.0218	112532	0.9801	0.0184	10201838	355426					TRUE	LD filter (R2 < 0.6)
rs10447437	rs1739358	brain volume measurement	2022-05-31	33875891	21282 British	10,686 British ancestry individuals	6q22.31	6	125698590		LINC02523, HEY2-AS1			ENSG00000224506, ENSG00000237742	rs1739358-A	intron_variant		0.427	5e-12	11.301	0.068	[0.048-0.088] unit increase	Genome-wide genotyping array	(G/A)	A	0.4393	-239156	0.4984	0.131	125698590	21282					TRUE	LD filter (R2 < 0.6)
rs6541410	rs17396055	systolic blood pressure	2018-11-29	30224653	757601 European	249,262 European ancestry individuals	1p22.1	1	94265398	ARHGAP29	ARHGAP29-AS1, ARHGAP29			ENSG00000226835, ENSG00000137962	rs17396055-A	intron_variant		0.3283	6e-11	10.2218	0.1727	[0.12-0.22] mmHg decrease	Genome-wide genotyping array	(G/A)	A	0.1999	130748	0.729	0.0739	94265398	757601					TRUE	LD filter (R2 < 0.6)
rs12439429	rs17400427	lung adenocarcinoma	2017-09-18	28604730	11273 European 55483 European		15q21.2	15	49448874	FAM227B, FGF7	FGF7, FAM227B			ENSG00000140285, ENSG00000166262	rs17400427-T	intron_variant		0.743917	6e-10	9.22185	1.12365	[1.08-1.17]	Genome-wide genotyping array	(T/C)	T	0.1338	6437	0.8813	0.1044	49448874	66756					TRUE	LD filter (R2 < 0.6)
rs4854645	rs17404153	total cholesterol measurement	2019-02-14	29507422	76627 European 7795 Hispanic 6855 East Asian 2958 African American 439 South Asian		3q22.1	3	132444356	NR	DNAJC13			ENSG00000138246	rs17404153-G	intron_variant		0.878	6e-07	6.22185	0.035	unit increase	Genome-wide genotyping array	(G/T)	G	0.109	-41610	0.9301	0.0376	132444356	94674					TRUE	LD filter (R2 < 0.6)
rs4854645	rs17404153	low density lipoprotein cholesterol measurement	2019-02-14	29507422	76627 European 7795 Hispanic 6855 East Asian 2958 African American 439 South Asian		3q22.1	3	132444356	NR	DNAJC13			ENSG00000138246	rs17404153-G	intron_variant		0.878	3e-07	6.52288	0.037	unit increase	Genome-wide genotyping array	(G/T)	G	0.109	-41610	0.9301	0.0376	132444356	94674					TRUE	LD filter (R2 < 0.6)
rs4854645	rs17404153	low density lipoprotein cholesterol measurement	2014-05-12	24097068	94595 European	93,982 European ancestry individuals	3q22.1	3	132444356	ACAD11	DNAJC13			ENSG00000138246	rs17404153-T	intron_variant		0.14	2e-09	8.69897	0.034	[NR] unit decrease	Genome-wide genotyping array	(G/T)	T	0.109	-41610	0.9301	0.0376	132444356	94595					TRUE	LD filter (R2 < 0.6)
rs4854645	rs17404153	high density lipoprotein cholesterol measurement	2014-05-12	24097068	94595 European	93,982 European ancestry individuals	3q22.1	3	132444356	ACAD11	DNAJC13			ENSG00000138246	rs17404153-T	intron_variant		0.14	5e-09	8.30103	0.028	[NR] unit decrease	Genome-wide genotyping array	(G/T)	T	0.109	-41610	0.9301	0.0376	132444356	94595					TRUE	LD filter (R2 < 0.6)
rs4854645	rs17404153	total cholesterol measurement	2019-02-14	29507422	76627 European 7795 Hispanic 6855 East Asian 2958 African American 439 South Asian		3q22.1	3	132444356	NR	DNAJC13			ENSG00000138246	rs17404153-G	intron_variant		NR	5e-07	6.30103	0.032	unit increase	Genome-wide genotyping array	(G/T)	G	0.109	-41610	0.9301	0.0376	132444356	94674					TRUE	LD filter (R2 < 0.6)
rs4854645	rs17404153	low density lipoprotein cholesterol measurement	2019-02-14	29507422	76627 European 7795 Hispanic 6855 East Asian 2958 African American 439 South Asian		3q22.1	3	132444356	NR	DNAJC13			ENSG00000138246	rs17404153-G	intron_variant		NR	6e-08	7.22185	0.035	unit increase	Genome-wide genotyping array	(G/T)	G	0.109	-41610	0.9301	0.0376	132444356	94674					TRUE	LD filter (R2 < 0.6)
rs12907511	rs17405217	forced expiratory volume, response to bronchodilator	2016-10-14	26634245	10094 European 3260 African American 178		15q25.1	15	78438807	IREB2	IREB2			ENSG00000136381	rs17405217-T	non_coding_transcript_exon_variant		0.336	2e-13	12.699	0.074	NR unit decrease	Genome-wide genotyping array	(C/T)	T	0.1532	-266912	0.5896	0.0618	78438807	13532					TRUE	LD filter (R2 < 0.6)
rs12907511	rs17405217	response to bronchodilator, FEV/FEC ratio	2016-10-14	26634245	10094 European 3260 African American 178		15q25.1	15	78438807	IREB2	IREB2			ENSG00000136381	rs17405217-T	non_coding_transcript_exon_variant		0.333	2e-12	11.699	0.015	unit decrease	Genome-wide genotyping array	(C/T)	T	0.1532	-266912	0.5896	0.0618	78438807	13532					TRUE	LD filter (R2 < 0.6)
rs12907511	rs17405217	response to bronchodilator, FEV/FEC ratio	2016-10-14	26634245	5439 European 821 African American		15q25.1	15	78438807	IREB2	IREB2			ENSG00000136381	rs17405217-T	non_coding_transcript_exon_variant		0.386	2e-06	5.69897	0.012	NR unit decrease	Genome-wide genotyping array	(C/T)	T	0.1532	-266912	0.5896	0.0618	78438807	6260					TRUE	LD filter (R2 < 0.6)
rs2001945	rs17405319	apolipoprotein B measurement	2021-06-29	33462484	340860 European 5962 African 7275 South Asian		8q24.13	8	125437164	NR	TRIB1			ENSG00000173334	rs17405319-T	3_prime_UTR_variant		NR	2e-34	33.699	0.038	[0.032-0.044] unit increase	Genome-wide genotyping array	(C/T)	T	0.2133	-28572	0.2716	0.031	125437164	354097					TRUE	LD filter (R2 < 0.6)
rs2001945	rs17405319	triglyceride measurement	2021-06-29	33462484	342233 European 6014 African 7330 South Asian		8q24.13	8	125437164	NR	TRIB1			ENSG00000173334	rs17405319-T	3_prime_UTR_variant		NR	2e-44	43.699	0.0434	[0.037-0.049] unit increase	Genome-wide genotyping array	(C/T)	T	0.2133	-28572	0.2716	0.031	125437164	355577					TRUE	LD filter (R2 < 0.6)
rs2001945	rs17405319	BMI-adjusted waist-hip ratio	2020-04-17	31669095	457690 European		8q24.13	8	125437164	NR	TRIB1			ENSG00000173334	rs17405319-?	3_prime_UTR_variant		NR	4e-14	13.3979			Genome-wide genotyping array	(C/T)	?	0.2133	-28572	0.2716	0.031	125437164	457690					TRUE	LD filter (R2 < 0.6)
rs2001945	rs17405319	alkaline phosphatase measurement	2021-06-29	33462484	342535 European 6019 African 7337 South Asian		8q24.13	8	125437164	NR	TRIB1			ENSG00000173334	rs17405319-T	3_prime_UTR_variant		NR	4e-18	17.3979	0.0269	[0.021-0.033] unit increase	Genome-wide genotyping array	(C/T)	T	0.2133	-28572	0.2716	0.031	125437164	355891					TRUE	LD filter (R2 < 0.6)
rs2001945	rs17405319	total cholesterol measurement	2021-06-29	33462484	342508 European 6014 African 7336 South Asian		8q24.13	8	125437164	NR	TRIB1			ENSG00000173334	rs17405319-T	3_prime_UTR_variant		NR	2e-26	25.699	0.0329	[0.027-0.039] unit increase	Genome-wide genotyping array	(C/T)	T	0.2133	-28572	0.2716	0.031	125437164	355858					TRUE	LD filter (R2 < 0.6)
rs2001945	rs17405319	low density lipoprotein cholesterol measurement	2021-06-29	33462484	341875 European 6003 African 7319 South Asian		8q24.13	8	125437164	NR	TRIB1			ENSG00000173334	rs17405319-T	3_prime_UTR_variant		NR	3e-29	28.5229	0.0348	[0.029-0.041] unit increase	Genome-wide genotyping array	(C/T)	T	0.2133	-28572	0.2716	0.031	125437164	355197					TRUE	LD filter (R2 < 0.6)
rs12950549	rs17405722	type 2 diabetes mellitus	2019-01-11	30054458	61714 European 1178 Pakistani 593952 European 2472 Pakistani		17q21.2	17	42390483	STAT3	STAT3 - CAVIN1	ENSG00000168610	ENSG00000177469		rs17405722-A	intergenic_variant		0.0741526	2e-09	8.69897	0.087	[0.058-0.116] unit increase	Genome-wide genotyping array	(G/A)	A	0.0521	45907	0.9876	0.087	42390483	659316					TRUE	LD filter (R2 < 0.6)
rs1913641	rs17405819	physical activity measurement, body mass index	2017-08-18	28448500	2518 African American 86278 European 1773 Fiino 1030 Indian 1457 African American 55137 European 7648 Indian 5527 European	6,244 African American women, 17,531 European ancestry women, 329 African American men, 19,956 European ancestry men	8q21.13	8	75894349	HNF4G					rs17405819-T	intergenic_variant		0.7029	5e-06	5.30103	0.0226	[0.013-0.032] kg/m2 increase	Genome-wide genotyping array	(T/C)	T	0.2674	323345	0.5309	0.1153	75894349	161368					TRUE	LD filter (R2 < 0.6)
rs1913641	rs17405819	physical activity measurement, body mass index	2017-08-18	28448500	2518 African American 86278 European 1773 Fiino 1030 Indian 1457 African American 55137 European 7648 Indian 5527 European	6,244 African American women, 17,531 European ancestry women, 329 African American men, 19,956 European ancestry men	8q21.13	8	75894349	HNF4G					rs17405819-?	intergenic_variant		NR	5e-06	5.30103			Genome-wide genotyping array	(T/C)	?	0.2674	323345	0.5309	0.1153	75894349	161368					TRUE	LD filter (R2 < 0.6)
rs1913641	rs17405819	body mass index	2017-08-18	28448500	561 African American 352 Fiino 725 Indian 19366 European 251 African American 4654 Indian 11727 European 959 European	1,437 African American women, 5,184 European ancestry women, 64 African American men, 5,416 European ancestry men	8q21.13	8	75894349	HNF4G					rs17405819-T	intergenic_variant		0.6974	2e-06	5.69897	0.0391	[0.023-0.055] unit increase	Genome-wide genotyping array	(T/C)	T	0.2674	323345	0.5309	0.1153	75894349	38595					TRUE	LD filter (R2 < 0.6)
rs1913641	rs17405819	physical activity measurement, body mass index	2017-08-18	28448500	2518 African American 86278 European 1773 Fiino 1030 Indian 1457 African American 55137 European 7648 Indian 5527 European	6,244 African American women, 17,531 European ancestry women, 329 African American men, 19,956 European ancestry men	8q21.13	8	75894349	HNF4G					rs17405819-?	intergenic_variant		NR	8e-09	8.09691			Genome-wide genotyping array	(T/C)	?	0.2674	323345	0.5309	0.1153	75894349	161368					TRUE	LD filter (R2 < 0.6)
rs1913641	rs17405819	body mass index	2019-11-05	30239722	806834 European		8q21.13	8	75894349						rs17405819-T	intergenic_variant		0.6845	6e-33	32.2218	0.0211	[0.018-0.025] unit increase	Genome-wide genotyping array	(T/C)	T	0.2674	323345	0.5309	0.1153	75894349	806834					TRUE	LD filter (R2 < 0.6)
rs1913641	rs17405819	body mass index	2018-09-28	30108127	315347 European 8322 Hispanic/Latino 7290 East Asian 3069 African American 459 South Asian	431,743 European ancestry individuals, 9,275 South Asian ancestry individuals, 8,261 African British individuals, 1,822 East Asian ancestry individuals, 7,620 individuals	8q21.13	8	75894349	NR					rs17405819-T	intergenic_variant		NR	9e-20	19.0458	0.025	[NR] unit increase	Genome-wide genotyping array	(T/C)	T	0.2674	323345	0.5309	0.1153	75894349	334487					TRUE	LD filter (R2 < 0.6)
rs1913641	rs17405819	body mass index	2016-01-27	25673413	104666 European 132115 European 370 African American 517 African American 512 Hispanic 764 Hispanic	up to 48,274 European ancestry male individuals, up to 39,864 European ancestry female individuals, 2,441 African American or Afro-Caribbean male individuals, 6,314 African American or Afro-Caribbean female individuals, 919 Filipino male individuals, 828 Filipino female individuals, 205 Seychellois male individuals, 287 Seychellois female individuals, 2,964 South Asian ancestry male individuals, 658 South Asian ancestry female individuals	8q21.13	8	75894349	HNF4G					rs17405819-T	intergenic_variant		0.699	1e-08	8	0.024	[0.016-0.033] kg/m2 increase	Genome-wide genotyping array	(T/C)	T	0.2674	323345	0.5309	0.1153	75894349	238944					TRUE	LD filter (R2 < 0.6)
rs1913641	rs17405819	body mass index	2019-11-05	30239722	434794 European		8q21.13	8	75894349						rs17405819-T	intergenic_variant		0.6845	6e-33	32.2218	0.0211	[0.018-0.025] unit increase	Genome-wide genotyping array	(T/C)	T	0.2674	323345	0.5309	0.1153	75894349	434794					TRUE	LD filter (R2 < 0.6)
rs1913641	rs17405819	body mass index	2018-07-24	26426971	309889 European		8q21.13	8	75894349	NR					rs17405819-T	intergenic_variant		0.698599	6e-16	15.2218	0.0235453	unit increase	Genome-wide genotyping array, Targeted genotyping array [Metabochip, CardioMetabochip]	(T/C)	T	0.2674	323345	0.5309	0.1153	75894349	309889					TRUE	LD filter (R2 < 0.6)
rs1913641	rs17405819	smoking behavior, body mass index	2017-08-10	28443625	98173 European 64373 European 5829 European 10500 African American/AfroCaribbean 2706 African American/AfroCaribbean 1030 Indian Asian 7648 Indian Asian 1793 Fiino 2944 Hispanic/Latino 1764 Hispanic/Latino	21,496 European ancestry women, 24,385 European ancestry men, 118,364 European ancestry individuals, 2,326 African American/Afro-Caribbean ancestry women, 855 African American/Afro-Caribbean ancestry men	8q21.13	8	75894349	HNF4G					rs17405819-T	intergenic_variant		0.7022	7e-08	7.1549	0.019	[0.012-0.026] kg/m2 increase	Genome-wide genotyping array	(T/C)	T	0.2674	323345	0.5309	0.1153	75894349	196760					TRUE	LD filter (R2 < 0.6)
rs1913641	rs17405819	physical activity measurement, body mass index	2017-08-18	28448500	2518 African American 86278 European 1773 Fiino 1030 Indian 1457 African American 55137 European 7648 Indian 5527 European	6,244 African American women, 17,531 European ancestry women, 329 African American men, 19,956 European ancestry men	8q21.13	8	75894349	HNF4G					rs17405819-T	intergenic_variant		0.6998	2e-09	8.69897	0.0244	[0.017-0.032] kg/m2 increase	Genome-wide genotyping array	(T/C)	T	0.2674	323345	0.5309	0.1153	75894349	161368					TRUE	LD filter (R2 < 0.6)
rs1913641	rs17405819	body mass index	2016-01-27	25673413	104666 European 132115 European 370 African American 517 African American 512 Hispanic 764 Hispanic	up to 48,274 European ancestry male individuals, up to 39,864 European ancestry female individuals, 2,441 African American or Afro-Caribbean male individuals, 6,314 African American or Afro-Caribbean female individuals, 919 Filipino male individuals, 828 Filipino female individuals, 205 Seychellois male individuals, 287 Seychellois female individuals, 2,964 South Asian ancestry male individuals, 658 South Asian ancestry female individuals	8q21.13	8	75894349	HNF4G					rs17405819-T	intergenic_variant		0.7	2e-11	10.699	0.022	[0.016-0.029] kg/m2 increase	Genome-wide genotyping array	(T/C)	T	0.2674	323345	0.5309	0.1153	75894349	238944					TRUE	LD filter (R2 < 0.6)
rs1913641	rs17405819	smoking behavior, body mass index	2017-08-10	28443625	98173 European 64373 European 5829 European 10500 African American/AfroCaribbean 2706 African American/AfroCaribbean 1030 Indian Asian 7648 Indian Asian 1793 Fiino 2944 Hispanic/Latino 1764 Hispanic/Latino	21,496 European ancestry women, 24,385 European ancestry men, 118,364 European ancestry individuals, 2,326 African American/Afro-Caribbean ancestry women, 855 African American/Afro-Caribbean ancestry men	8q21.13	8	75894349	HNF4G					rs17405819-T	intergenic_variant		0.7022	2e-08	7.69897			Genome-wide genotyping array	(T/C)	T	0.2674	323345	0.5309	0.1153	75894349	196760					TRUE	LD filter (R2 < 0.6)
rs1913641	rs17405819	smoking behavior, body mass index	2017-08-10	28443625	98173 European 64373 European 5829 European 10500 African American/AfroCaribbean 2706 African American/AfroCaribbean 1030 Indian Asian 7648 Indian Asian 1793 Fiino 2944 Hispanic/Latino 1764 Hispanic/Latino	21,496 European ancestry women, 24,385 European ancestry men, 118,364 European ancestry individuals, 2,326 African American/Afro-Caribbean ancestry women, 855 African American/Afro-Caribbean ancestry men	8q21.13	8	75894349	HNF4G					rs17405819-T	intergenic_variant		0.7022	8e-06	5.09691			Genome-wide genotyping array	(T/C)	T	0.2674	323345	0.5309	0.1153	75894349	196760					TRUE	LD filter (R2 < 0.6)
rs1913641	rs17405819	body mass index	2017-08-10	28443625	77279 European 47280 European 4856 European 8799 African American/AfroCaribbean 1803 African American/AfroCaribbean 1020 Indian Asian 6691 Indian Asian 1526 Fiino 2469 Hispanic/Latino 1318 Hispanic/Latino	16,011 European ancestry women, 17,912 European ancestry men, 105,218 European ancestry individuals, 2,073 African American/Afro-Caribbean ancestry women, 647 African American/Afro-Caribbean ancestry men	8q21.13	8	75894349	HNF4G					rs17405819-T	intergenic_variant		0.7022	1e-06	6	0.0192	[0.011-0.027] kg/m2 increase	Genome-wide genotyping array	(T/C)	T	0.2674	323345	0.5309	0.1153	75894349	153041					TRUE	LD filter (R2 < 0.6)
rs1913641	rs17405819	body mass index	2017-10-27	28892062	72390 Japanese 85894 Japanese	up to 10,048 Japanese ancestry women, up to 5,098 Japanese ancestry men, up to 181,999 European ancestry women, up to 140,155 European ancestry controls	8q21.13	8	75894349	HNF4G, LINC01111					rs17405819-C	intergenic_variant		0.29	8e-19	18.0969	0.022	[0.018-0.026] unit decrease	Genome-wide genotyping array	(T/C)	C	0.2674	323345	0.5309	0.1153	75894349	158284					TRUE	LD filter (R2 < 0.6)
rs1913641	rs17405819	body mass index	2017-08-18	28448500	1957 African American 1773 Fiino 305 Indian 67609 European 1206 African American 2029 Indian 43399 European at 4819 European	4,807 African American women, 12,347 European ancestry women, 265 African American men, 14,540 European ancestry men	8q21.13	8	75894349	HNF4G					rs17405819-T	intergenic_variant		0.6998	4e-06	5.39794	0.0206	[0.012-0.029] kg/m2 increase	Genome-wide genotyping array	(T/C)	T	0.2674	323345	0.5309	0.1153	75894349	123097					TRUE	LD filter (R2 < 0.6)
rs1913641	rs17405819	body mass index	2016-01-27	25673413	104666 European 132115 European 370 African American 517 African American 512 Hispanic 764 Hispanic	up to 48,274 European ancestry male individuals, up to 39,864 European ancestry female individuals, 2,441 African American or Afro-Caribbean male individuals, 6,314 African American or Afro-Caribbean female individuals, 919 Filipino male individuals, 828 Filipino female individuals, 205 Seychellois male individuals, 287 Seychellois female individuals, 2,964 South Asian ancestry male individuals, 658 South Asian ancestry female individuals	8q21.13	8	75894349	HNF4G					rs17405819-T	intergenic_variant		0.7	2e-06	5.69897	0.021	[0.012-0.029] kg/m2 increase	Genome-wide genotyping array	(T/C)	T	0.2674	323345	0.5309	0.1153	75894349	238944					TRUE	LD filter (R2 < 0.6)
rs1913641	rs17405819	physical activity measurement, body mass index	2017-08-18	28448500	2518 African American 86278 European 1773 Fiino 1030 Indian 1457 African American 55137 European 7648 Indian 5527 European	6,244 African American women, 17,531 European ancestry women, 329 African American men, 19,956 European ancestry men	8q21.13	8	75894349	HNF4G					rs17405819-T	intergenic_variant		0.6998	4e-06	5.39794	0.0239	[0.014-0.034] kg/m2 increase	Genome-wide genotyping array	(T/C)	T	0.2674	323345	0.5309	0.1153	75894349	161368					TRUE	LD filter (R2 < 0.6)
rs1913641	rs17405819	body mass index	2016-01-27	25673413	104666 European 132115 European 370 African American 517 African American 512 Hispanic 764 Hispanic	up to 48,274 European ancestry male individuals, up to 39,864 European ancestry female individuals, 2,441 African American or Afro-Caribbean male individuals, 6,314 African American or Afro-Caribbean female individuals, 919 Filipino male individuals, 828 Filipino female individuals, 205 Seychellois male individuals, 287 Seychellois female individuals, 2,964 South Asian ancestry male individuals, 658 South Asian ancestry female individuals	8q21.13	8	75894349	HNF4G					rs17405819-T	intergenic_variant		0.702	1e-11	11	0.022	[0.016-0.029] kg/m2 increase	Genome-wide genotyping array	(T/C)	T	0.2674	323345	0.5309	0.1153	75894349	238944					TRUE	LD filter (R2 < 0.6)
rs1913641	rs17405819	physical activity measurement, body mass index	2017-08-18	28448500	2518 African American 86278 European 1773 Fiino 1030 Indian 1457 African American 55137 European 7648 Indian 5527 European	6,244 African American women, 17,531 European ancestry women, 329 African American men, 19,956 European ancestry men	8q21.13	8	75894349	HNF4G					rs17405819-?	intergenic_variant		NR	3e-10	9.52288			Genome-wide genotyping array	(T/C)	?	0.2674	323345	0.5309	0.1153	75894349	161368					TRUE	LD filter (R2 < 0.6)
rs3775932	rs17407555	schizophrenia, age at onset	2015-05-13	21688384	1162 European	1,068 European ancestry cases	4p16.1	4	10273370	RAF1P1, WDR1	RAF1P1 - NA	ENSG00000250040			rs17407555-?	intergenic_variant			5e-06	5.30103	1.501	[NR] unit decrease	Genome-wide genotyping array	(A/G)	?	0.1246	184064	0.7766	0.0999	10273370	1162					TRUE	LD filter (R2 < 0.6)
rs58117425	rs17407658	electrocardiography	2020-11-30	32916098	63706 European		2q22.3	2	144946085	ZEB2	TEX41			ENSG00000226674	rs17407658-A	intron_variant		0.510937	2e-08	7.69897	0.0307888	[0.02-0.042] unit increase	Genome-wide genotyping array	(A/G)	A	0.3832	22082	0.9972	0.2097	144946085	63706					TRUE	LD filter (R2 < 0.6)
rs58117425	rs17407658	electrocardiography	2020-11-30	32916098	63706 European		2q22.3	2	144946085	ZEB2	TEX41			ENSG00000226674	rs17407658-A	intron_variant		0.510937	3e-08	7.52288	0.0304089	[0.019-0.041] unit increase	Genome-wide genotyping array	(A/G)	A	0.3832	22082	0.9972	0.2097	144946085	63706					TRUE	LD filter (R2 < 0.6)
rs10746942	rs17407816	serine measurement	2020-01-09	23823483	2076 European		9q21.11	9	68999340	PRKACG	PIP5K1B			ENSG00000107242	rs17407816-?	intron_variant		NR	5e-07	6.30103	0.27884	[0.17-0.39] unit decrease	Genome-wide genotyping array	(A/G)	?	0.1821	179791	0.4808	0.0253	68999340	2076					TRUE	LD filter (R2 < 0.6)
rs2469953	rs17408550	pulse pressure measurement	2019-03-07	30578418	365998 European 63490 African 22802 Hispanic 4792 Asian 2695 Native American	299,024 European ancestry individuals, 17,277 individuals	2q33.2	2	203133613	NBEAL1	NBEAL1			ENSG00000144426	rs17408550-G	intron_variant		0.4763	4e-13	12.3979	0.1859	[0.14-0.24] mmHg increase	Genome-wide genotyping array	(C/G)	G	0.3868	-323962	0.886	0.3345	203133613	459777					TRUE	LD filter (R2 < 0.6)
rs4854645	rs17412738	C-C motif chemokine 21 measurement	2022-04-11	28240269	997 European	338 Greater Middle Eastern (Middle Eastern, North African or Persian), South Asian ancestry, Asian ancestry individuals	3q22.1	3	132538575		DNAJC13			ENSG00000138246	rs17412738-G	3_prime_UTR_variant		NR	5e-13	12.301	0.4839	[0.35-0.61] unit decrease	Genome-wide genotyping array	(A/G)	G	0.0935	52609	0.9756	0.0349	132538575	997					TRUE	LD filter (R2 < 0.6)
rs12713261	rs17416284	body height	2019-05-21	30595370	458000 European		2p16.2	2	54658233		SPTBN1			ENSG00000115306	rs17416284-?	intron_variant		NR	2e-16	15.699			Genome-wide genotyping array	(A/T)	?	0.252	98030	0.9078	0.1455	54658233	458000					TRUE	LD filter (R2 < 0.6)
rs17046036	rs17416284	body height	2019-05-21	30595370	458000 European		2p16.2	2	54658233		SPTBN1			ENSG00000115306	rs17416284-?	intron_variant		NR	2e-16	15.699			Genome-wide genotyping array	(A/T)	?	0.252	29916	0.9726	0.0417	54658233	458000					TRUE	LD filter (R2 < 0.6)
rs10181201	rs17416284	body height	2019-05-21	30595370	458000 European		2p16.2	2	54658233		SPTBN1			ENSG00000115306	rs17416284-?	intron_variant		NR	2e-16	15.699			Genome-wide genotyping array	(A/T)	?	0.252	86196	0.914	0.0843	54658233	458000					TRUE	LD filter (R2 < 0.6)
rs7586066	rs17416284	body height	2019-05-21	30595370	458000 European		2p16.2	2	54658233		SPTBN1			ENSG00000115306	rs17416284-?	intron_variant		NR	2e-16	15.699			Genome-wide genotyping array	(A/T)	?	0.252	74878	0.9829	0.0526	54658233	458000					TRUE	LD filter (R2 < 0.6)
rs2236520	rs1741640	colorectal cancer, colorectal adenoma	2019-05-28	30510241	55105 European 3026 East Asian 65079 European 2268 East Asian		20q13.33	20	62357358	LAMA5, RPS21	LAMA5			ENSG00000130702	rs1741640-C	intron_variant		0.7652	1e-26	26	1.12	[1.10-1.15]	Genome-wide genotyping array	(T/C)	C	0.3339	40242	0.2626	0.0459	62357358	125478					TRUE	LD filter (R2 < 0.6)
rs2236520	rs1741640	colorectal cancer	2019-06-27	31089142	31197 European 61770 European		20q13.33	20	62357358	NR	LAMA5			ENSG00000130702	rs1741640-C	intron_variant		NR	2e-28	27.699	1.16	[1.13-1.20]	Genome-wide genotyping array	(T/C)	C	0.3339	40242	0.2626	0.0459	62357358	92967					TRUE	LD filter (R2 < 0.6)
rs72629024	rs1741708	asthma	2021-12-14	34594039	38369 European 411131 European 13015 East Asian 162933 East Asian		20q13.33	20	63740688		SLC2A4RG			ENSG00000125520	rs1741708-T	intron_variant		NR	3e-08	7.52288	0.0434	[0.028-0.059] unit decrease	Genome-wide genotyping array	(G/T)	T	0.2532	219522	0.2937	0.0728	63740688	625448					TRUE	LD filter (R2 < 0.6)
rs1758206	rs1741708	asthma	2021-12-14	34594039	38369 European 411131 European 13015 East Asian 162933 East Asian		20q13.33	20	63740688		SLC2A4RG			ENSG00000125520	rs1741708-T	intron_variant		NR	3e-08	7.52288	0.0434	[0.028-0.059] unit decrease	Genome-wide genotyping array	(G/T)	T	0.2532	35707	0.9835	0.0164	63740688	625448					TRUE	LD filter (R2 < 0.6)
rs2001945	rs17419403	alkaline phosphatase measurement	2021-06-29	33462484	342535 European 6019 African 7337 South Asian		8q24.13	8	125502297	NR	TRIB1 - NA	ENSG00000173334			rs17419403-G	intron_variant		NR	5e-14	13.301	0.0527	[0.039-0.066] unit increase	Genome-wide genotyping array	(C/G)	G	0.022	36561	0.9551	0.0318	125502297	355891					TRUE	LD filter (R2 < 0.6)
rs2273684	rs17421899	BMI-adjusted hip circumference	2021-08-24	34021172	219872 British		20q11.22	20	35347635	UQCC1	UQCC1			ENSG00000101019	rs17421899-C	intron_variant		NR	4e-09	8.39794	0.0256347	[0.017-0.034] unit decrease	Genome-wide genotyping array	(G/C)	C	0.023	405672	0.8324	0.0143	35347635	219872					TRUE	LD filter (R2 < 0.6)
rs2273684	rs17421899	appendicular lean mass	2020-02-07	31761296	85750 European		20q11.22	20	35347635	NR	UQCC1			ENSG00000101019	rs17421899-C	intron_variant		0.115997	1e-09	9	0.0904347	[0.061-0.12] unit decrease	Genome-wide genotyping array	(G/C)	C	0.023	405672	0.8324	0.0143	35347635	85750					TRUE	LD filter (R2 < 0.6)
rs7769218	rs17423748	bone density	2018-03-05	29304378	56284 European 1333 African American 9328		6p21.1	6	44976245	NR	SUPT3H			ENSG00000196284	rs17423748-T	intron_variant		0.7242	4e-12	11.3979	0.0477	unit increase	Genome-wide genotyping array	(T/C)	T	0.13	160525	0.9438	0.0261	44976245	66945					TRUE	LD filter (R2 < 0.6)
rs2185786	rs17424286	balding measurement	2019-02-06	30595370	208000 European		10q23.31	10	88336158		RNLS			ENSG00000184719	rs17424286-?	intron_variant		NR	1e-15	15			Genome-wide genotyping array	(G/T)	?	0.2812	-136597	0.2556	0.0599	88336158	208000					TRUE	LD filter (R2 < 0.6)
rs3757387	rs17424921	systemic scleroderma	2018-11-05	30247649	764 Middle Eastern 1343 Middle Eastern		7q32.1	7	129068068	IRF5, TNPO3	TPI1P2 - CYCSP20	ENSG00000230359	ENSG00000240416		rs17424921-C	intergenic_variant		NR	1e-07	7	1.68	[1.39-2.03]	Genome-wide genotyping array	(G/C)	C	0.0709	132036	0.7642	0.1064	129068068	2107					TRUE	LD filter (R2 < 0.6)
rs10851885	rs17424999	intraocular pressure measurement	2018-05-11	29617998	115486 European		15q24.2	15	75736028	DNM1P35	DNM1P35			ENSG00000246877	rs17424999-A	intron_variant		0.7202	6e-09	8.22185	0.086	[0.055-0.117] unit increase	Genome-wide genotyping array	(A/C)	A	0.3097	-276134	0.3248	0.0314	75736028	115486					TRUE	LD filter (R2 < 0.6)
rs76614553	rs17424999	intraocular pressure measurement	2018-05-11	29617998	115486 European		15q24.2	15	75736028	DNM1P35	DNM1P35			ENSG00000246877	rs17424999-A	intron_variant		0.7202	6e-09	8.22185	0.086	[0.055-0.117] unit increase	Genome-wide genotyping array	(A/C)	A	0.3097	-281239	0.9043	0.0102	75736028	115486					TRUE	LD filter (R2 < 0.6)
rs2381199	rs17428931	neutrophil percentage of granulocytes	2017-08-30	27863252	170672 European		4p14	4	38687421	KLF3	KLF3			ENSG00000109787	rs17428931-G	intron_variant		0.0655	4e-14	13.3979	0.0548398	[0.041-0.069] unit increase	Genome-wide genotyping array	(A/G)	G	0.0519	52505	0.9273	0.0126	38687421	170672					TRUE	LD filter (R2 < 0.6)
rs2381199	rs17428931	eosinophil percentage of leukocytes	2017-08-30	27863252	172378 European		4p14	4	38687421	KLF3	KLF3			ENSG00000109787	rs17428931-G	intron_variant		0.0655	7e-17	16.1549	0.060394	[0.046-0.075] unit decrease	Genome-wide genotyping array	(A/G)	G	0.0519	52505	0.9273	0.0126	38687421	172378					TRUE	LD filter (R2 < 0.6)
rs2381199	rs17428945	mean corpuscular hemoglobin	2019-02-08	30595370	443000 European		4p14	4	38688124		KLF3			ENSG00000109787	rs17428945-?	intron_variant		NR	1e-27	27			Genome-wide genotyping array	(T/C)	?	0.141	53208	0.9665	0.0412	38688124	443000					TRUE	LD filter (R2 < 0.6)
rs10241879	rs17436410	response to efavirenz, virologic response measurement	2015-09-22	25461247	Up 737 European Up 545 Black Up 314 Hispanic		7p15.2	7	26954548	NR	SKAP2			ENSG00000005020	rs17436410-G	intron_variant		NR	4e-06	5.39794	2	[NR]	Genome-wide genotyping array	(G/A)	G	0.1589	416273	0.2337	0.0272	26954548	1596					TRUE	LD filter (R2 < 0.6)
rs55797621	rs17437560	glucose measurement	2021-06-10	34059833	200622 European		3q25.2	3	152462540	MBNL1	MBNL1			ENSG00000152601	rs17437560-T	3_prime_UTR_variant		0.1056	3e-08	7.52288	0.0175	[0.011-0.024] unit decrease	Genome-wide genotyping array, Targeted genotyping array [Genome-wide genotyping array|Metabochip]	(C/T)	T	0.0611	72000	0.8387	0.0131	152462540	200622					TRUE	LD filter (R2 < 0.6)
rs73073442	rs17437838	left ventricular structural measurement	2017-09-05	28394258	30201 European		7p15.2	7	27252226	NR	EVX1 - RPL35P4	ENSG00000106038	ENSG00000213783		rs17437838-A	regulatory_region_variant		0.0219	3e-06	5.52288	0.034	[0.02-0.048] unit decrease	Genome-wide genotyping array	(T/A)	A	0.0294	53558	0.394	0.0351	27252226	30201					TRUE	LD filter (R2 < 0.6)
rs6664388	rs17448682	chronotype measurement	2019-06-25	30804565	434835 European		1p36.21	1	15640218		DDI2			ENSG00000197312	rs17448682-T	intron_variant		0.2315	4e-13	12.3979	0.018	[0.012-0.024] unit increase	Genome-wide genotyping array	(C/T)	T	0.1695	58471	0.9216	0.0916	15640218	434835					TRUE	LD filter (R2 < 0.6)
rs45619934	rs17448682	chronotype measurement	2019-06-25	30804565	434835 European		1p36.21	1	15640218		DDI2			ENSG00000197312	rs17448682-T	intron_variant		0.2315	4e-13	12.3979	0.018	[0.012-0.024] unit increase	Genome-wide genotyping array	(C/T)	T	0.1695	54766	0.9347	0.0662	15640218	434835					TRUE	LD filter (R2 < 0.6)
rs6664388	rs17448682	chronotype measurement	2019-04-15	30696823	449734 European	248,098 European ancestry individuals	1p36.21	1	15640218	DDI2	DDI2			ENSG00000197312	rs17448682-T	intron_variant		0.2339	3e-16	15.5229	1.03541		Genome-wide genotyping array	(C/T)	T	0.1695	58471	0.9216	0.0916	15640218	449734					TRUE	LD filter (R2 < 0.6)
rs45619934	rs17448682	chronotype measurement	2019-04-15	30696823	449734 European	248,098 European ancestry individuals	1p36.21	1	15640218	DDI2	DDI2			ENSG00000197312	rs17448682-T	intron_variant		0.2339	3e-16	15.5229	1.03541		Genome-wide genotyping array	(C/T)	T	0.1695	54766	0.9347	0.0662	15640218	449734					TRUE	LD filter (R2 < 0.6)
rs6664388	rs17448682	chronotype measurement	2019-04-12	30696823	252287 European 150908 European	120,478 European ancestry cases, 127,622 European ancestry controls	1p36.21	1	15640218	DDI2	DDI2			ENSG00000197312	rs17448682-T	intron_variant		0.2339	3e-16	15.5229	1.0326		Genome-wide genotyping array	(C/T)	T	0.1695	58471	0.9216	0.0916	15640218	403195					TRUE	LD filter (R2 < 0.6)
rs45619934	rs17448682	chronotype measurement	2019-04-12	30696823	252287 European 150908 European	120,478 European ancestry cases, 127,622 European ancestry controls	1p36.21	1	15640218	DDI2	DDI2			ENSG00000197312	rs17448682-T	intron_variant		0.2339	3e-16	15.5229	1.0326		Genome-wide genotyping array	(C/T)	T	0.1695	54766	0.9347	0.0662	15640218	403195					TRUE	LD filter (R2 < 0.6)
rs6664388	rs17448682	chronotype measurement	2019-02-08	30595370	410000 European		1p36.21	1	15640218		DDI2			ENSG00000197312	rs17448682-?	intron_variant		NR	3e-08	7.52288			Genome-wide genotyping array	(C/T)	?	0.1695	58471	0.9216	0.0916	15640218	410000					TRUE	LD filter (R2 < 0.6)
rs45619934	rs17448682	chronotype measurement	2019-02-08	30595370	410000 European		1p36.21	1	15640218		DDI2			ENSG00000197312	rs17448682-?	intron_variant		NR	3e-08	7.52288			Genome-wide genotyping array	(C/T)	?	0.1695	54766	0.9347	0.0662	15640218	410000					TRUE	LD filter (R2 < 0.6)
rs417237	rs1745416	cortical thickness	2021-12-15	34560273	35657 White British		1q42.13	1	228016796	NR	WNT3A			ENSG00000154342	rs1745416-G	intron_variant		0.4874	4e-11	10.3979			Genome-wide genotyping array	(G/A)	G	0.4872	-327698	0.1567	0.024	228016796	35657					TRUE	LD filter (R2 < 0.6)
rs60980181	rs17464221	cortical surface area measurement	2020-07-21	32193296	33992 European	14,727 European ancestry individuals, 2,943 individuals	2q32.1	2	187413476	NR	CALCRL			ENSG00000064989	rs17464221-T	intron_variant		0.293	2e-09	8.69897	1.01892	[0.69-1.35] unit decrease	Genome-wide genotyping array	(C/T)	T	0.1791	109636	0.9862	0.0409	187413476	33992					TRUE	LD filter (R2 < 0.6)
rs7514579	rs1746437	mean corpuscular hemoglobin concentration	2020-09-21	32888493	486823 European		1p22.1	1	93381633	NR	DR1 - Y_RNA	ENSG00000117505	ENSG00000200361		rs1746437-T	intergenic_variant		0.71849	2e-14	13.699	0.016962	[0.013-0.021] SD unit increase	Genome-wide genotyping array	(A/T)	T	0.3401	-204160	0.4476	0.1383	93381633	486823					TRUE	LD filter (R2 < 0.6)
rs4418728	rs1746483	intraocular pressure measurement	2018-10-17	29785010	139555 European		10q23.33	10	93285032	MYOF	RPL17P34 - MYOF	ENSG00000213432	ENSG00000138119		rs1746483-C	intergenic_variant		0.543	4e-11	10.3979	0.085	[0.06-0.11] unit increase	Genome-wide genotyping array	(C/G)	C	0.1987	205065	0.2151	0.0127	93285032	139555					TRUE	LD filter (R2 < 0.6)
rs4418728	rs1746487	corneal resistance factor	2022-05-10	35446358	123734 European		10q23.33	10	93299095		RPL17P34 - MYOF	ENSG00000213432	ENSG00000138119		rs1746487-A	intergenic_variant		0.5612	2e-35	34.699	0.049147	[0.041-0.057] unit increase	Genome-wide genotyping array	(A/C)	A	0.1895	219128	0.2051	0.0109	93299095	123734					TRUE	LD filter (R2 < 0.6)
rs73073442	rs17471520	BMI-adjusted waist circumference	2021-08-24	34021172	219872 British		7p15.2	7	27139171	HOXA3, RP1-170O19.22, HOXA-AS3	HOXA3, HOXA-AS3			ENSG00000105997, ENSG00000254369	rs17471520-C	intron_variant		NR	4e-12	11.3979	0.0345783	[0.025-0.044] unit decrease	Genome-wide genotyping array	(T/C)	C	0.1819	-59497	0.6045	0.0112	27139171	219872					TRUE	LD filter (R2 < 0.6)
rs1042752	rs17473411	uric acid measurement	2021-12-14	34594039	343836 European 129405 East Asian		11q23.1	11	111644335		SIK2			ENSG00000170145	rs17473411-C	intron_variant		NR	8e-11	10.0969	0.0174	[0.012-0.023] unit increase	Genome-wide genotyping array	(T/C)	C	0.0641	291948	0.3224	0.0181	111644335	473241					TRUE	LD filter (R2 < 0.6)
rs2469953	rs17473735	platelet count	2021-12-14	34594039	148623 East Asian		2q33.2	2	203097423		NBEAL1			ENSG00000144426	rs17473735-C	intron_variant		0.253023	1e-09	9	0.0230121	[0.016-0.03] unit increase	Genome-wide genotyping array	(T/C)	C	0.3946	-360152	0.8782	0.3395	203097423	148623					TRUE	LD filter (R2 < 0.6)
rs550057	rs17474001	e-selectin measurement	2020-02-25	28915241	961		9q34.2	9	133402020	NR	STKLD1, STKLD1			ENSG00000198870, ENSG00000281245	rs17474001-?	intron_variant		NR	1e-24	24	0.7486	[0.61-0.89] unit decrease	Genome-wide genotyping array	(C/T)	?	0.0831	120552	0.4951	0.0942	133402020	961					TRUE	LD filter (R2 < 0.6)
rs1042752	rs17474401	BMI-adjusted waist circumference	2021-08-24	34021172	219872 British		11q23.1	11	111690372	SIK2	SIK2			ENSG00000170145	rs17474401-G	intron_variant		NR	8e-15	14.0969	0.0291754	[0.022-0.037] unit increase	Genome-wide genotyping array	(A/G)	G	0.0517	337985	0.3702	0.019	111690372	219872					TRUE	LD filter (R2 < 0.6)
rs12439429	rs17477923	Hyperthyroidism	2019-01-14	30367059	1840 European 49983 European		15q21.2	15	49418988	FAM227B/FGF7	FAM227B			ENSG00000166262	rs17477923-T	intron_variant		0.72	6e-13	12.2218	0.245	[0.18-0.31] unit decrease	Genome-wide genotyping array	(T/C)	T	0.1971	-23449	0.9151	0.1788	49418988	51823					TRUE	LD filter (R2 < 0.6)
rs12439429	rs17477923	thyroid stimulating hormone measurement	2020-10-08	32769997	119715 European		15q21.2	15	49418988	FAM227B	FAM227B			ENSG00000166262	rs17477923-C	intron_variant		0.252839	8e-44	43.0969	0.0729	[0.063-0.083] SD decrease	Genome-wide genotyping array	(T/C)	C	0.1971	-23449	0.9151	0.1788	49418988	119715					TRUE	LD filter (R2 < 0.6)
rs10120859	rs17479566	fibroblast growth factor 23 measurement	2018-11-05	30217807	16624 European	4,443 African ancestry individuals	9q21.11	9	68583098	RP11-274B18.4	TMEM252-DT			ENSG00000226337	rs17479566-T	intron_variant		0.2207	2e-09	8.69897	0.0313	[0.022-0.041] unit increase	Genome-wide genotyping array	(C/T)	T	0.2272	41719	0.3743	0.1386	68583098	16624					TRUE	LD filter (R2 < 0.6)
rs12907511	rs17483548	response to bronchodilator, FEV/FEC ratio	2016-10-14	26634245	5439 European 821 African American		15q25.1	15	78437971	Intergenic	IREB2			ENSG00000136381	rs17483548-A	intron_variant		0.386	3e-06	5.52288	0.012	NR unit decrease	Genome-wide genotyping array	(G/A)	A	0.154	-267748	0.5891	0.0621	78437971	6260					TRUE	LD filter (R2 < 0.6)
rs12907511	rs17483548	response to bronchodilator, FEV/FEC ratio	2016-10-14	26634245	10094 European 3260 African American 178		15q25.1	15	78437971	Intergenic	IREB2			ENSG00000136381	rs17483548-A	intron_variant		0.332	3e-12	11.5229	0.015	unit decrease	Genome-wide genotyping array	(G/A)	A	0.154	-267748	0.5891	0.0621	78437971	13532					TRUE	LD filter (R2 < 0.6)
rs12907511	rs17483548	forced expiratory volume, response to bronchodilator	2016-10-14	26634245	10094 European 3260 African American 178		15q25.1	15	78437971	Intergenic	IREB2			ENSG00000136381	rs17483548-A	intron_variant		0.336	3e-13	12.5229	0.074	NR unit decrease	Genome-wide genotyping array	(G/A)	A	0.154	-267748	0.5891	0.0621	78437971	13532					TRUE	LD filter (R2 < 0.6)
rs12907511	rs17483686	response to bronchodilator, FEV/FEC ratio	2016-10-14	26634245	5439 European 821 African American		15q25.1	15	78441048	IREB2	IREB2			ENSG00000136381	rs17483686-A	intron_variant		0.61	2e-06	5.69897	0.012	NR unit increase	Genome-wide genotyping array	(A/T)	A	0.2364	-264671	0.2485	0.0188	78441048	6260					TRUE	LD filter (R2 < 0.6)
rs12907511	rs17483686	response to bronchodilator, FEV/FEC ratio	2016-10-14	26634245	10094 European 3260 African American 178		15q25.1	15	78441048	IREB2	IREB2			ENSG00000136381	rs17483686-A	intron_variant		0.67	3e-10	9.52288	0.012	unit increase	Genome-wide genotyping array	(A/T)	A	0.2364	-264671	0.2485	0.0188	78441048	13532					TRUE	LD filter (R2 < 0.6)
rs12907511	rs17483686	forced expiratory volume, response to bronchodilator	2016-10-14	26634245	10094 European 3260 African American 178		15q25.1	15	78441048	IREB2	IREB2			ENSG00000136381	rs17483686-A	intron_variant		0.666	3e-12	11.5229	0.064	NR unit increase	Genome-wide genotyping array	(A/T)	A	0.2364	-264671	0.2485	0.0188	78441048	13532					TRUE	LD filter (R2 < 0.6)
rs12907511	rs17483721	forced expiratory volume	2016-10-14	26634245	6659 European		15q25.1	15	78441389	IREB2	IREB2			ENSG00000136381	rs17483721-?	intron_variant		NR	1e-07	7	0.07077	unit decrease	Genome-wide genotyping array	(T/C)	?	0.2366	-264330	0.2474	0.0186	78441389	6659					TRUE	LD filter (R2 < 0.6)
rs12907511	rs17483721	response to bronchodilator, FEV/FEC ratio	2016-10-14	26634245	5439 European 821 African American		15q25.1	15	78441389	IREB2	IREB2			ENSG00000136381	rs17483721-T	intron_variant		0.503	2e-06	5.69897	0.012	NR unit increase	Genome-wide genotyping array	(T/C)	T	0.2366	-264330	0.2474	0.0186	78441389	6260					TRUE	LD filter (R2 < 0.6)
rs12907511	rs17483721	forced expiratory volume, response to bronchodilator	2016-10-14	26634245	10094 European 3260 African American 178		15q25.1	15	78441389	IREB2	IREB2			ENSG00000136381	rs17483721-T	intron_variant		0.403	4e-12	11.3979	0.064	NR unit increase	Genome-wide genotyping array	(T/C)	T	0.2366	-264330	0.2474	0.0186	78441389	13532					TRUE	LD filter (R2 < 0.6)
rs12907511	rs17483721	response to bronchodilator, FEV/FEC ratio	2016-10-14	26634245	10094 European 3260 African American 178		15q25.1	15	78441389	IREB2	IREB2			ENSG00000136381	rs17483721-T	intron_variant		0.403	2e-10	9.69897	0.012	unit increase	Genome-wide genotyping array	(T/C)	T	0.2366	-264330	0.2474	0.0186	78441389	13532					TRUE	LD filter (R2 < 0.6)
rs12907511	rs17483929	forced expiratory volume, response to bronchodilator	2016-10-14	26634245	5439 European 821 African American		15q25.1	15	78450034	IREB2	IREB2			ENSG00000136381	rs17483929-A	intron_variant		0.527	5e-06	5.30103	0.044	NR unit decrease	Genome-wide genotyping array	(G/A)	A	0.2358	-255685	0.2534	0.0195	78450034	6260					TRUE	LD filter (R2 < 0.6)
rs12907511	rs17483929	forced expiratory volume	2016-10-14	26634245	6659 European		15q25.1	15	78450034	IREB2	IREB2			ENSG00000136381	rs17483929-?	intron_variant		NR	1e-07	7	0.07044	unit decrease	Genome-wide genotyping array	(G/A)	?	0.2358	-255685	0.2534	0.0195	78450034	6659					TRUE	LD filter (R2 < 0.6)
rs12907511	rs17483929	forced expiratory volume, response to bronchodilator	2016-10-14	26634245	10094 European 3260 African American 178		15q25.1	15	78450034	IREB2	IREB2			ENSG00000136381	rs17483929-A	intron_variant		0.596	3e-12	11.5229	0.064	NR unit decrease	Genome-wide genotyping array	(G/A)	A	0.2358	-255685	0.2534	0.0195	78450034	13532					TRUE	LD filter (R2 < 0.6)
rs12907511	rs17483929	response to bronchodilator, FEV/FEC ratio	2016-10-14	26634245	5439 European 821 African American		15q25.1	15	78450034	IREB2	IREB2			ENSG00000136381	rs17483929-A	intron_variant		0.497	2e-06	5.69897	0.012	NR unit decrease	Genome-wide genotyping array	(G/A)	A	0.2358	-255685	0.2534	0.0195	78450034	6260					TRUE	LD filter (R2 < 0.6)
rs12907511	rs17483929	response to bronchodilator, FEV/FEC ratio	2016-10-14	26634245	10094 European 3260 African American 178		15q25.1	15	78450034	IREB2	IREB2			ENSG00000136381	rs17483929-A	intron_variant		0.597	2e-10	9.69897	0.012	unit decrease	Genome-wide genotyping array	(G/A)	A	0.2358	-255685	0.2534	0.0195	78450034	13532					TRUE	LD filter (R2 < 0.6)
rs12907511	rs17484235	response to bronchodilator, FEV/FEC ratio	2016-10-14	26634245	10094 European 3260 African American 178		15q25.1	15	78469072	IREB2	IREB2			ENSG00000136381	rs17484235-C	intron_variant		0.666	2e-12	11.699	0.015	unit increase	Genome-wide genotyping array	(C/G)	C	0.1512	-236647	0.5815	0.0592	78469072	13532					TRUE	LD filter (R2 < 0.6)
rs12907511	rs17484235	forced expiratory volume, response to bronchodilator	2016-10-14	26634245	10094 European 3260 African American 178		15q25.1	15	78469072	IREB2	IREB2			ENSG00000136381	rs17484235-C	intron_variant		0.663	2e-13	12.699	0.074	NR unit increase	Genome-wide genotyping array	(C/G)	C	0.1512	-236647	0.5815	0.0592	78469072	13532					TRUE	LD filter (R2 < 0.6)
rs12907511	rs17484235	response to bronchodilator, FEV/FEC ratio	2016-10-14	26634245	5439 European 821 African American		15q25.1	15	78469072	IREB2	IREB2			ENSG00000136381	rs17484235-C	intron_variant		0.614	2e-06	5.69897	0.012	NR unit increase	Genome-wide genotyping array	(C/G)	C	0.1512	-236647	0.5815	0.0592	78469072	6260					TRUE	LD filter (R2 < 0.6)
rs12907511	rs17484524	forced expiratory volume, response to bronchodilator	2016-10-14	26634245	10094 European 3260 African American 178		15q25.1	15	78480334	IREB2	IREB2			ENSG00000136381	rs17484524-A	intron_variant		0.663	1e-13	13	0.076	NR unit increase	Genome-wide genotyping array	(A/G)	A	0.151	-225385	0.581	0.059	78480334	13532					TRUE	LD filter (R2 < 0.6)
rs12907511	rs17484524	response to bronchodilator, FEV/FEC ratio	2016-10-14	26634245	10094 European 3260 African American 178		15q25.1	15	78480334	IREB2	IREB2			ENSG00000136381	rs17484524-A	intron_variant		0.666	5e-13	12.301	0.015	unit increase	Genome-wide genotyping array	(A/G)	A	0.151	-225385	0.581	0.059	78480334	13532					TRUE	LD filter (R2 < 0.6)
rs12907511	rs17484524	response to bronchodilator, FEV/FEC ratio	2016-10-14	26634245	5439 European 821 African American		15q25.1	15	78480334	IREB2	IREB2			ENSG00000136381	rs17484524-A	intron_variant		0.613	1e-06	6	0.012	NR unit increase	Genome-wide genotyping array	(A/G)	A	0.151	-225385	0.581	0.059	78480334	6260					TRUE	LD filter (R2 < 0.6)
rs76273615	rs17485347	asthma	2020-06-04	32296059	84492 European 2149 African American 606 Hispanic 1239 Japanese 437036 European 6055 African American 792 Hispanic 3976 Japanese	NR	3q26.2	3	169409731	MECOM	MECOM			ENSG00000085276	rs17485347-C	intron_variant		0.75	3e-09	8.52288			Genome-wide genotyping array	(C/A)	C	0.1601	35481	0.9683	0.0239	169409731	536345					TRUE	LD filter (R2 < 0.6)
rs12907511	rs17486195	forced expiratory volume, response to bronchodilator	2016-10-14	26634245	10094 European 3260 African American 178		15q25.1	15	78572855	CHRNA5	CHRNA5			ENSG00000169684	rs17486195-A	intron_variant		0.665	2e-15	14.699	0.077	NR unit increase	Genome-wide genotyping array	(A/G)	A	0.1703	-132864	0.5151	0.0535	78572855	13532					TRUE	LD filter (R2 < 0.6)
rs12907511	rs17486195	response to bronchodilator, FEV/FEC ratio	2016-10-14	26634245	10094 European 3260 African American 178		15q25.1	15	78572855	CHRNA5	CHRNA5			ENSG00000169684	rs17486195-A	intron_variant		0.668	1e-16	16	0.016	unit increase	Genome-wide genotyping array	(A/G)	A	0.1703	-132864	0.5151	0.0535	78572855	13532					TRUE	LD filter (R2 < 0.6)
rs12907511	rs17486195	response to bronchodilator, FEV/FEC ratio	2016-10-14	26634245	5439 European 821 African American		15q25.1	15	78572855	CHRNA5	CHRNA5			ENSG00000169684	rs17486195-A	intron_variant		0.601	6e-07	6.22185	0.012	NR unit increase	Genome-wide genotyping array	(A/G)	A	0.1703	-132864	0.5151	0.0535	78572855	6260					TRUE	LD filter (R2 < 0.6)
rs12907511	rs17486278	emphysema pattern measurement	2015-04-02	25006744	3732 European 2724 European 2372 African American 786 African American		15q25.1	15	78575140	CHRNA5	CHRNA5			ENSG00000169684	rs17486278-A	intron_variant		0.63	8e-13	12.0969	0.03	[0.020-0.040] unit increase	Genome-wide genotyping array	(A/C)	A	0.2788	-130579	0.2253	0.0193	78575140	9614					TRUE	LD filter (R2 < 0.6)
rs12907511	rs17486278	response to bronchodilator, FEV/FEC ratio	2016-10-14	26634245	10094 European 3260 African American 178		15q25.1	15	78575140	CHRNA5	CHRNA5			ENSG00000169684	rs17486278-A	intron_variant		0.65	4e-20	19.3979	0.017	unit increase	Genome-wide genotyping array	(A/C)	A	0.2788	-130579	0.2253	0.0193	78575140	13532					TRUE	LD filter (R2 < 0.6)
rs12907511	rs17486278	pulmonary artery enlargement, chronic obstructive pulmonary disease	2015-07-09	25101718	1006 European 260 African American 2712 European 1749 African American		15q25.1	15	78575140	CHRNA5, PSMA4, IREB2, AGPHD1, CHRNA3	CHRNA5			ENSG00000169684	rs17486278-C	intron_variant		0.37	7e-10	9.1549	1.42	[1.27-1.59]	Genome-wide genotyping array	(A/C)	C	0.2788	-130579	0.2253	0.0193	78575140	5727					TRUE	LD filter (R2 < 0.6)
rs12907511	rs17486278	diffusing capacity of the lung for carbon monoxide	2019-04-24	30694715	2584 European 3002 European 343 African American 1006 African American		15q25.1	15	78575140	CHRNA5	CHRNA5			ENSG00000169684	rs17486278-C	intron_variant		NR	9e-10	9.04576	0.12	0.08-0.16 unit decrease	Genome-wide genotyping array	(A/C)	C	0.2788	-130579	0.2253	0.0193	78575140	6935					TRUE	LD filter (R2 < 0.6)
rs12907511	rs17486278	lung carcinoma	2021-12-14	34594039	3791 European 489012 European 4444 East Asian 174282 East Asian		15q25.1	15	78575140		CHRNA5			ENSG00000169684	rs17486278-C	intron_variant		NR	3e-17	16.5229	0.1456	[0.11-0.18] unit increase	Genome-wide genotyping array	(A/C)	C	0.2788	-130579	0.2253	0.0193	78575140	671529					TRUE	LD filter (R2 < 0.6)
rs12907511	rs17486278	forced expiratory volume, response to bronchodilator	2016-10-14	26634245	5439 European 821 African American		15q25.1	15	78575140	CHRNA5	CHRNA5			ENSG00000169684	rs17486278-A	intron_variant		0.61	2e-06	5.69897	0.044	NR unit increase	Genome-wide genotyping array	(A/C)	A	0.2788	-130579	0.2253	0.0193	78575140	6260					TRUE	LD filter (R2 < 0.6)
rs12907511	rs17486278	chronic obstructive pulmonary disease	2017-06-08	28166215	11157 European 36699 European 1142 African American 2380 African American 199 Korean 6741 Korean 52 Hispanic 548 Hispanic .	12,051 European ancestry cases, 11,111 European ancestry controls, 153 Korean ancestry cases, 205 Korean ancestry controls.	15q25.1	15	78575140	CHRNA5	CHRNA5			ENSG00000169684	rs17486278-C	intron_variant		0.35	2e-28	27.699	1.18	[1.15,1.22]	Genome-wide genotyping array	(A/C)	C	0.2788	-130579	0.2253	0.0193	78575140	58918					TRUE	LD filter (R2 < 0.6)
rs12907511	rs17486278	emphysema pattern measurement	2015-04-02	25006744	3732 European 2724 European 2372 African American 786 African American		15q25.1	15	78575140	CHRNA5	CHRNA5			ENSG00000169684	rs17486278-A	intron_variant		0.63	5e-10	9.30103	0.03	[0.020-0.040] unit increase	Genome-wide genotyping array	(A/C)	A	0.2788	-130579	0.2253	0.0193	78575140	9614					TRUE	LD filter (R2 < 0.6)
rs12907511	rs17486278	forced expiratory volume, response to bronchodilator	2016-10-14	26634245	10094 European 3260 African American 178		15q25.1	15	78575140	CHRNA5	CHRNA5			ENSG00000169684	rs17486278-A	intron_variant		0.647	3e-18	17.5229	0.079	NR unit increase	Genome-wide genotyping array	(A/C)	A	0.2788	-130579	0.2253	0.0193	78575140	13532					TRUE	LD filter (R2 < 0.6)
rs12907511	rs17486278	response to bronchodilator, FEV/FEC ratio	2016-10-14	26634245	5439 European 821 African American		15q25.1	15	78575140	CHRNA5	CHRNA5			ENSG00000169684	rs17486278-A	intron_variant		0.601	7e-07	6.1549	0.012	NR unit increase	Genome-wide genotyping array	(A/C)	A	0.2788	-130579	0.2253	0.0193	78575140	6260					TRUE	LD filter (R2 < 0.6)
rs12907511	rs17486278	response to bronchodilator, FEV/FEC ratio	2016-10-14	26634245	10094 European 3260 African American 178		15q25.1	15	78575140	CHRNA5	CHRNA5			ENSG00000169684	rs17486278-C	intron_variant		0.709	3e-06	5.52288	0.016	unit increase	Genome-wide genotyping array	(A/C)	C	0.2788	-130579	0.2253	0.0193	78575140	13532					TRUE	LD filter (R2 < 0.6)
rs12907511	rs17486278	pulmonary function measurement	2012-09-26	22837378	3368 European 29507 European	331 European ancestry cases, 2,550 European ancestry controls	15q25.1	15	78575140	CHRNA5	CHRNA5			ENSG00000169684	rs17486278-?	intron_variant		0.34	2e-07	6.69897	1.18		Genome-wide genotyping array	(A/C)	?	0.2788	-130579	0.2253	0.0193	78575140	32875					TRUE	LD filter (R2 < 0.6)
rs12907511	rs17487223	response to bronchodilator, FEV/FEC ratio	2016-10-14	26634245	10094 European 3260 African American 178		15q25.1	15	78631645	CHRNB4	CHRNB4			ENSG00000117971	rs17487223-T	intron_variant		0.349	3e-15	14.5229	0.016	unit decrease	Genome-wide genotyping array	(C/T)	T	0.1763	-74074	0.5201	0.0569	78631645	13532					TRUE	LD filter (R2 < 0.6)
rs12907511	rs17487223	response to bronchodilator, FEV/FEC ratio	2016-10-14	26634245	5439 European 821 African American		15q25.1	15	78631645	CHRNB4	CHRNB4			ENSG00000117971	rs17487223-T	intron_variant		0.416	4e-07	6.39794	0.012	NR unit decrease	Genome-wide genotyping array	(C/T)	T	0.1763	-74074	0.5201	0.0569	78631645	6260					TRUE	LD filter (R2 < 0.6)
rs12907511	rs17487223	forced expiratory volume, response to bronchodilator	2016-10-14	26634245	10094 European 3260 African American 178		15q25.1	15	78631645	CHRNB4	CHRNB4			ENSG00000117971	rs17487223-T	intron_variant		0.353	2e-14	13.699	0.076	NR unit decrease	Genome-wide genotyping array	(C/T)	T	0.1763	-74074	0.5201	0.0569	78631645	13532					TRUE	LD filter (R2 < 0.6)
rs61237993	rs1749268	reticulocyte measurement	2020-09-18	32888494	408112 British		9p13.3	9	33837332	UBE2R2	UBE2R2			ENSG00000107341	rs1749268-C	intron_variant		0.594173	8e-47	46.0969	0.0328366	[0.028-0.037] unit increase	Genome-wide genotyping array	(T/C)	C	0.3299	-293105	0.9651	0.1336	33837332	408112					TRUE	LD filter (R2 < 0.6)
rs216364	rs1749268	reticulocyte measurement	2020-09-18	32888494	408112 British		9p13.3	9	33837332	UBE2R2	UBE2R2			ENSG00000107341	rs1749268-C	intron_variant		0.594173	8e-47	46.0969	0.0328366	[0.028-0.037] unit increase	Genome-wide genotyping array	(T/C)	C	0.3299	19073	0.9982	0.2469	33837332	408112					TRUE	LD filter (R2 < 0.6)
rs77897671	rs17500359	eosinophil count	2019-02-08	30595370	440000 European		11q11	11	55736589		OR5D3P - OR5D17P	ENSG00000186886	ENSG00000181837		rs17500359-?	intergenic_variant		NR	4e-08	7.39794			Genome-wide genotyping array	(G/A)	?	0.0248	463653	0.9589	0.0855	55736589	440000					TRUE	LD filter (R2 < 0.6)
rs73073442	rs17501090	heel bone mineral density	2018-09-20	28869591	76067 European 66420 European		7p15.2	7	27181835	HOXA11	HOXA11			ENSG00000005073	rs17501090-C	3_prime_UTR_variant		0.977122	5e-07	6.30103	0.0881585	[0.054-0.122] unit increase	Genome-wide genotyping array	(C/A)	C	0.0208	-16833	0.97	0.3033	27181835	142487					TRUE	LD filter (R2 < 0.6)
rs73073442	rs17501090	heel bone mineral density	2018-10-18	30048462	394929 European		7p15.2	7	27181835		HOXA11			ENSG00000005073	rs17501090-?	3_prime_UTR_variant		NR	1e-28	28	0.0766891	[0.063-0.091] unit increase	Genome-wide genotyping array	(C/A)	?	0.0208	-16833	0.97	0.3033	27181835	394929					TRUE	LD filter (R2 < 0.6)
rs73073442	rs17501090	heel bone mineral density	2019-01-28	30598549	426824 British		7p15.2	7	27181835	HOXA11	HOXA11			ENSG00000005073	rs17501090-C	3_prime_UTR_variant		0.979333	5e-34	33.301	0.0797972	[0.067-0.093] unit increase	Genome-wide genotyping array	(C/A)	C	0.0208	-16833	0.97	0.3033	27181835	426824					TRUE	LD filter (R2 < 0.6)
rs73073442	rs17501090	heel bone mineral density	2018-09-20	28869591	76067 European 66420 European		7p15.2	7	27181835	HOXA11	HOXA11			ENSG00000005073	rs17501090-C	3_prime_UTR_variant		0.976857	2e-11	10.699	0.0755811	[0.053-0.098] unit increase	Genome-wide genotyping array	(C/A)	C	0.0208	-16833	0.97	0.3033	27181835	142487					TRUE	LD filter (R2 < 0.6)
rs1713842	rs17506814	response to cisplatin, platinum measurement	2019-09-24	31296530	866 European 17 European 127	NR	3q25.2	3	153616961	NR	LINC02006			ENSG00000238755	rs17506814-G	intron_variant		0.0131	7e-06	5.1549	0.6165	[0.35-0.88] unit increase	Genome-wide genotyping array	(A/G)	G	0.0056	-451493	0.5284	0.0156	153616961	1010					TRUE	LD filter (R2 < 0.6)
rs7178859	rs17507216	schizophrenia, intelligence, self reported educational attainment	2019-09-04	31374203	328917 107207 77096 European 43456 European		15q25.2	15	82558175	ENSG00000261086, CPEB1	CPEB1			ENSG00000214575	rs17507216-?	intron_variant		NR	4e-10	9.39794	0.0144674	[0.0099-0.019] unit increase	Genome-wide genotyping array	(G/A)	?	0.1088	-287748	0.4858	0.2215	82558175	556676					TRUE	LD filter (R2 < 0.6)
rs7178859	rs17507216	excessive daytime sleepiness measurement	2017-05-11	27992416	111648 European		15q25.2	15	82558175	CPEB1	CPEB1			ENSG00000214575	rs17507216-A	intron_variant		0.232	2e-07	6.69897	0.026	[0.016-0.036] unit increase	Genome-wide genotyping array	(G/A)	A	0.1088	-287748	0.4858	0.2215	82558175	111648					TRUE	LD filter (R2 < 0.6)
rs7178859	rs17507300	glomerular filtration rate	2022-05-26	34272381	1004040 European 165726 East Asian 13842 African American 13359 South Asian 4961 Hispanic 2	417,288 European ancestry individuals	15q25.2	15	83053307		BTBD1			ENSG00000064726	rs17507300-G	intron_variant		0.169	1e-12	12	0.0024	[0.0018-0.003] unit decrease	Genome-wide genotyping array	(A/G)	G	0.1865	207386	0.5131	0.1316	83053307	1201930					TRUE	LD filter (R2 < 0.6)
rs7178859	rs17507300	glomerular filtration rate	2019-07-05	31152163	567460 European 165726 East Asian 13842 African American 13359 South Asian 4961 Hispanic	216,518 European ancestry individuals, 64,204 non-Hispanic black individuals	15q25.2	15	83053307	BTBD1	BTBD1			ENSG00000064726	rs17507300-A	intron_variant		0.8319	1e-11	11	0.0024	[0.0016-0.0032] unit increase	Genome-wide genotyping array	(A/G)	A	0.1865	207386	0.5131	0.1316	83053307	765348					TRUE	LD filter (R2 < 0.6)
rs7719168	rs17513184	prefrontal cortex growth measurement	2018-09-06	29682794	581 European 31 African American 8 Asian American 15 80		5q11.2	5	54290040	ARL15	ARL15			ENSG00000185305	rs17513184-?	intron_variant		NR	5e-06	5.30103			Genome-wide genotyping array	(C/T)	?	0.029	293480	0.3091	0.0522	54290040	715					TRUE	LD filter (R2 < 0.6)
rs56306291	rs17516645	BMI-adjusted waist circumference	2021-08-24	34021172	219872 British		5q31.1	5	132848391	RNA5SP192	SHROOM1 - RNA5SP192	ENSG00000164403	ENSG00000201274		rs17516645-C	intergenic_variant		NR	8e-09	8.09691	0.0326365	[0.022-0.044] unit decrease	Genome-wide genotyping array	(G/C)	C	0.0192	-220864	0.5218	0.0221	132848391	219872					TRUE	LD filter (R2 < 0.6)
rs56306291	rs17516645	BMI-adjusted waist-hip ratio	2021-08-24	34021172	219872 British		5q31.1	5	132848391	RNA5SP192	SHROOM1 - RNA5SP192	ENSG00000164403	ENSG00000201274		rs17516645-C	intergenic_variant		NR	1e-08	8	0.0318687	[0.021-0.043] unit decrease	Genome-wide genotyping array	(G/C)	C	0.0192	-220864	0.5218	0.0221	132848391	219872					TRUE	LD filter (R2 < 0.6)
rs1145077	rs17536527	glomerular filtration rate	2013-07-05	23535967	9049 European		15q21.1	15	45426989	SPATA5L1	SPATA5L1 - C15orf48	ENSG00000171763	ENSG00000166920		rs17536527-C	intergenic_variant		0.47	8e-10	9.09691	1.13	[0.78-1.48] unit decrease	Genome-wide genotyping array	(G/C)	C	0.4223	35392	0.7838	0.3316	45426989	9049					TRUE	LD filter (R2 < 0.6)
rs2461702	rs17536527	glomerular filtration rate	2013-07-05	23535967	9049 European		15q21.1	15	45426989	SPATA5L1	SPATA5L1 - C15orf48	ENSG00000171763	ENSG00000166920		rs17536527-C	intergenic_variant		0.47	8e-10	9.09691	1.13	[0.78-1.48] unit decrease	Genome-wide genotyping array	(G/C)	C	0.4223	71760	0.4151	0.1452	45426989	9049					TRUE	LD filter (R2 < 0.6)
rs2301343	rs17539694	tea consumption measurement	2019-08-29	31046077	336898 European	39,924 European ancestry individuals	2p22.1	2	40687076	SLC8A1	SLC8A1 - LINC01794	ENSG00000183023	ENSG00000233128		rs17539694-C	intergenic_variant		0.3638	2e-06	5.69897	0.0075	[0.0044-0.0106] unit increase	Genome-wide genotyping array	(G/C)	C	0.1817	234067	0.1238	0.0139	40687076	336898					TRUE	LD filter (R2 < 0.6)
rs79105258	rs17550549	urate measurement	2019-10-29	31578528	288649 European 125725 East Asian 33671 African American 9037 South Asian 608 Hispanic		12q24.11	12	110919667	MYL2	MYL2			ENSG00000111245	rs17550549-T	intron_variant		0.1443	5e-11	10.301	0.0347	[0.024-0.045] mg/dL decrease	Genome-wide genotyping array	(C/T)	T	0.0958	-360760	0.5616	0.138	110919667	457690					TRUE	LD filter (R2 < 0.6)
rs79105258	rs17550549	fibrinogen measurement, coronary artery disease	2022-07-20	35285134	172122 European South Asian East Asian 566864 European South Asian East Asian 120246 European		12q24.11	12	110919667		MYL2			ENSG00000111245	rs17550549-?	intron_variant		NR	2e-25	24.699			Genome-wide genotyping array	(C/T)	?	0.0958	-360760	0.5616	0.138	110919667	859232					TRUE	LD filter (R2 < 0.6)
rs79105258	rs17550549	colorectal cancer	2020-04-17	31826910	23572 East Asian 48700 East Asian	58,131 European ancestry cases, 67,347 European ancestry controls	12q24.11	12	110919667		MYL2			ENSG00000111245	rs17550549-?	intron_variant		0.8	2e-07	6.69897	1.0989	[1.05-1.14]	Genome-wide genotyping array	(C/T)	?	0.0958	-360760	0.5616	0.138	110919667	72272					TRUE	LD filter (R2 < 0.6)
rs79105258	rs17550549	urate measurement	2019-10-29	31578528	174111 European East Asian African American South Asian Hispanic 172102 European East Asian African American South Asian Hispanic		12q24.11	12	110919667	NR	MYL2			ENSG00000111245	rs17550549-T	intron_variant		0.1631	2e-11	10.699	0.0524	[0.037-0.068] mg/dL decrease	Genome-wide genotyping array	(C/T)	T	0.0958	-360760	0.5616	0.138	110919667	346213					TRUE	LD filter (R2 < 0.6)
rs79105258	rs17550549	colorectal cancer	2020-04-17	31826910	23572 East Asian 48700 East Asian	58,131 European ancestry cases, 67,347 European ancestry controls	12q24.11	12	110919667		MYL2			ENSG00000111245	rs17550549-C	intron_variant		0.7913	7e-06	5.1549	1.09	[1.05-1.13]	Genome-wide genotyping array	(C/T)	C	0.0958	-360760	0.5616	0.138	110919667	72272					TRUE	LD filter (R2 < 0.6)
rs55842281	rs17553733	multisite chronic pain	2021-09-06	33830993	387649 British		11p15.2	11	16340543	SOX6	SOX6			ENSG00000110693	rs17553733 -?	intron_variant		NR	2e-10	9.69897		[NR]	Genome-wide genotyping array	(T/C)	?	0.127	482143	0.2343	0.014	16340543	387649					TRUE	LD filter (R2 < 0.6)
rs2461702	rs17554587	Parkinson disease, disease progression measurement	2021-02-02	33111402	2755		15q21.1	15	45744252	SQRDL	SQOR - NA	ENSG00000137767			rs17554587-C	intron_variant		0.22	3e-06	5.52288	0.85	[0.50-1.20] unit increase	Genome-wide genotyping array, Genome-wide sequencing	(G/C)	C	0.2666	389023	0.2238	0.0112	45744252	2755					TRUE	LD filter (R2 < 0.6)
rs62491533	rs17556694	creatinine measurement	2021-06-29	33462484	342376 European 6016 African 7339 South Asian		7q32.2	7	129717990	NR	NRF1			ENSG00000106459	rs17556694-T	intron_variant		NR	3e-09	8.52288	0.03	[0.02-0.04] unit decrease	Genome-wide genotyping array	(G/T)	T	0.0339	-206304	0.36	0.025	129717990	355731					TRUE	LD filter (R2 < 0.6)
rs13159523	rs17559144	DNA methylation	2018-12-03	30348214	Up 954		5p15.33	5	188604	NR	PLEKHG4B			ENSG00000153404	rs17559144-?	3_prime_UTR_variant		NR	8e-09	8.09691			Genome-wide genotyping array	(T/C)	?	0.3968	-488243	0.1818	0.0243	188604	954					TRUE	LD filter (R2 < 0.6)
rs62491533	rs17559301	Varicose veins	2021-12-14	34594039	22037 European 437665 European 474 East Asian 178252 East Asian		7q32.2	7	129891853		UBE2H			ENSG00000186591	rs17559301-C	intron_variant		NR	1e-10	10	0.121	[0.084-0.158] unit decrease	Genome-wide genotyping array	(T/C)	C	0.0417	-32441	0.9943	0.2359	129891853	638428					TRUE	LD filter (R2 < 0.6)
rs13159523	rs17563161	glomerular filtration rate	2022-05-26	34272381	1004040 European	417,288 European ancestry individuals	5p15.33	5	497509		SLC9A3			ENSG00000066230	rs17563161-A	intron_variant		0.2644	1e-19	19	0.00272616	[0.0021-0.0033] unit decrease	Genome-wide genotyping array	(G/A)	A	0.1214	-179338	0.5195	0.0772	497509	1004040					TRUE	LD filter (R2 < 0.6)
rs10142359	rs17570658	tyrosine measurement	2020-01-09	23823483	2076 European		14q24.2	14	73058413	ZFYVE1	RN7SL586P - RBM25	ENSG00000241487	ENSG00000119707		rs17570658-?	non_coding_transcript_exon_variant		NR	5e-06	5.30103	0.396796	[0.23-0.57] unit increase	Genome-wide genotyping array	(C/G)	?	0.017	-359419	0.9063	0.0434	73058413	2076					TRUE	LD filter (R2 < 0.6)
rs55658481	rs17572109	platelet count	2020-09-21	32888493	721201 African American AfroCaribbean African European East Asian Hispanic Latin American South Asian		2q35	2	218229211	NR	ARPC2			ENSG00000163466	rs17572109-A	non_coding_transcript_exon_variant		0.223373	3e-66	65.5229			Genome-wide genotyping array	(G/A)	A	0.0711	-190281	0.3542	0.0396	218229211	721201					TRUE	LD filter (R2 < 0.6)
rs55658481	rs17572109	mean platelet volume	2020-09-18	32888494	408112 British		2q35	2	218229211	ARPC2	ARPC2			ENSG00000163466	rs17572109-A	non_coding_transcript_exon_variant		0.233592	3e-34	33.5229	0.0331883	[0.028-0.039] unit decrease	Genome-wide genotyping array	(G/A)	A	0.0711	-190281	0.3542	0.0396	218229211	408112					TRUE	LD filter (R2 < 0.6)
rs55658481	rs17572109	mean platelet volume	2020-09-21	32888493	460935 European		2q35	2	218229211	NR	ARPC2			ENSG00000163466	rs17572109-G	non_coding_transcript_exon_variant		0.767165	5e-57	56.301	0.036532	[0.032-0.041] SD unit increase	Genome-wide genotyping array	(G/A)	G	0.0711	-190281	0.3542	0.0396	218229211	460935					TRUE	LD filter (R2 < 0.6)
rs55658481	rs17572109	platelet count	2021-12-14	34594039	350474 European 148623 East Asian		2q35	2	218229211		ARPC2			ENSG00000163466	rs17572109-A	non_coding_transcript_exon_variant		NR	1e-40	40	0.0368	[0.031-0.042] unit increase	Genome-wide genotyping array	(G/A)	A	0.0711	-190281	0.3542	0.0396	218229211	499097					TRUE	LD filter (R2 < 0.6)
rs55658481	rs17572109	platelet component distribution width	2017-08-30	27863252	164433 European		2q35	2	218229211	ARPC2	ARPC2			ENSG00000163466	rs17572109-A	non_coding_transcript_exon_variant		0.2319	6e-26	25.2218	0.045323	[0.037-0.054] unit decrease	Genome-wide genotyping array	(G/A)	A	0.0711	-190281	0.3542	0.0396	218229211	164433					TRUE	LD filter (R2 < 0.6)
rs55658481	rs17572109	platelet-to-lymphocyte ratio	2021-12-13	34469753	234552 European	100,478 European ancestry individuals	2q35	2	218229211		ARPC2			ENSG00000163466	rs17572109-G	non_coding_transcript_exon_variant		0.766	1e-14	14			Genome-wide genotyping array	(G/A)	G	0.0711	-190281	0.3542	0.0396	218229211	234552					TRUE	LD filter (R2 < 0.6)
rs55658481	rs17572109	platelet count	2017-08-30	27863252	166066 European		2q35	2	218229211	ARPC2	ARPC2			ENSG00000163466	rs17572109-A	non_coding_transcript_exon_variant		0.2317	7e-19	18.1549	0.0387835	[0.03-0.047] unit increase	Genome-wide genotyping array	(G/A)	A	0.0711	-190281	0.3542	0.0396	218229211	166066					TRUE	LD filter (R2 < 0.6)
rs55658481	rs17572109	platelet count	2020-09-18	32888494	408112 British		2q35	2	218229211	ARPC2	ARPC2			ENSG00000163466	rs17572109-A	non_coding_transcript_exon_variant		0.233582	4e-51	50.3979	0.0404784	[0.035-0.046] unit increase	Genome-wide genotyping array	(G/A)	A	0.0711	-190281	0.3542	0.0396	218229211	408112					TRUE	LD filter (R2 < 0.6)
rs55658481	rs17572109	platelet count	2020-09-21	32888493	542827 European		2q35	2	218229211	NR	ARPC2			ENSG00000163466	rs17572109-A	non_coding_transcript_exon_variant		0.232031	6e-70	69.2218	0.038804	[0.035-0.043] SD unit increase	Genome-wide genotyping array	(G/A)	A	0.0711	-190281	0.3542	0.0396	218229211	542827					TRUE	LD filter (R2 < 0.6)
rs55658481	rs17572109	platelet component distribution width	2020-09-18	32888494	408112 British		2q35	2	218229211	ARPC2	ARPC2			ENSG00000163466	rs17572109-A	non_coding_transcript_exon_variant		0.233614	1e-74	74	0.065179	[0.058-0.072] unit decrease	Genome-wide genotyping array	(G/A)	A	0.0711	-190281	0.3542	0.0396	218229211	408112					TRUE	LD filter (R2 < 0.6)
rs55658481	rs17572109	platelet count	2021-12-13	34469753	235256 European	100,764 European ancestry individuals	2q35	2	218229211		ARPC2			ENSG00000163466	rs17572109-G	non_coding_transcript_exon_variant		0.766	1e-23	23			Genome-wide genotyping array	(G/A)	G	0.0711	-190281	0.3542	0.0396	218229211	235256					TRUE	LD filter (R2 < 0.6)
rs55658481	rs17572109	mean platelet volume	2020-09-21	32888493	484042 African American AfroCaribbean African European East Asian Hispanic Latin American South Asian		2q35	2	218229211	NR	ARPC2			ENSG00000163466	rs17572109-G	non_coding_transcript_exon_variant		0.77535	4e-53	52.3979			Genome-wide genotyping array	(G/A)	G	0.0711	-190281	0.3542	0.0396	218229211	484042					TRUE	LD filter (R2 < 0.6)
rs55658481	rs17572109	mean platelet volume	2017-08-30	27863252	164454 European		2q35	2	218229211	ARPC2	ARPC2			ENSG00000163466	rs17572109-A	non_coding_transcript_exon_variant		0.2319	4e-15	14.3979	0.0340207	[0.026-0.043] unit decrease	Genome-wide genotyping array	(G/A)	A	0.0711	-190281	0.3542	0.0396	218229211	164454					TRUE	LD filter (R2 < 0.6)
rs1050816	rs17574571	self reported educational attainment	2018-11-12	30038396	1311438 European		2q35	2	219454759	Intergenic	SPEG			ENSG00000072195	rs17574571-A	intron_variant		0.0371	4e-09	8.39794	0.0206	[0.014-0.027] unit increase	Genome-wide genotyping array	(G/A)	A	0.0182	-38717	0.9251	0.0225	219454759	1311438					TRUE	LD filter (R2 < 0.6)
rs2412608	rs1757463	Agents acting on the renin-angiotensin system use measurement	2019-06-21	31015401	62752 European 174778 European		15q15.1	15	41491616	ITPKA	RTF1 - ITPKA	ENSG00000137815	ENSG00000137825		rs1757463-G	intergenic_variant		0.284522	2e-10	9.69897	0.0428491	[0.03-0.056] unit increase	Genome-wide genotyping array	(A/G)	G	0.2861	287101	0.7155	0.0623	41491616	237530					TRUE	LD filter (R2 < 0.6)
rs60980181	rs17576323	high density lipoprotein cholesterol measurement	2019-02-13	29507422	265204 European 7795 Hispanic 6855 East Asian 2958 African American 439 South Asian		2q32.1	2	187138391	NR	RN7SKP42 - RNU6-989P	ENSG00000222845	ENSG00000199626		rs17576323-T¬†	intron_variant		NR	3e-09	8.52288	0.021	unit decrease	Genome-wide genotyping array	(T/C)	T¬†	0.0819	-165449	0.9698	0.0162	187138391	283251					TRUE	LD filter (R2 < 0.6)
rs60980181	rs17576323	aspartate aminotransferase measurement	2021-12-14	34594039	342990 European 150068 East Asian		2q32.1	2	187138391		RN7SKP42 - RNU6-989P	ENSG00000222845	ENSG00000199626		rs17576323-C	intron_variant		NR	2e-09	8.69897	0.0173	[0.012-0.023] unit decrease	Genome-wide genotyping array	(T/C)	C	0.0819	-165449	0.9698	0.0162	187138391	493058					TRUE	LD filter (R2 < 0.6)
rs60980181	rs17576323	BMI-adjusted waist circumference	2021-08-24	34021172	219872 British		2q32.1	2	187138391	AC007319.1	RN7SKP42 - RNU6-989P	ENSG00000222845	ENSG00000199626		rs17576323-C	intron_variant		NR	9e-13	12.0458	0.0254454	[0.018-0.032] unit decrease	Genome-wide genotyping array	(T/C)	C	0.0819	-165449	0.9698	0.0162	187138391	219872					TRUE	LD filter (R2 < 0.6)
rs60980181	rs17576323	white matter hyperintensity measurement	2020-06-25	32358547	39011 European 2099 African 795 Hispanic 3299 Asian		2q32.1	2	187138391	AC007319.1	RN7SKP42 - RNU6-989P	ENSG00000222845	ENSG00000199626		rs17576323-T	intron_variant			3e-08	7.52288	5.354	[NR] Zscore increase	Genome-wide genotyping array	(T/C)	T	0.0819	-165449	0.9698	0.0162	187138391	45204					TRUE	LD filter (R2 < 0.6)
rs60980181	rs17576323	high density lipoprotein cholesterol measurement	2019-02-14	29507422	76627 European 7795 Hispanic 6855 East Asian 2958 African American 439 South Asian		2q32.1	2	187138391		RN7SKP42 - RNU6-989P	ENSG00000222845	ENSG00000199626		rs17576323-T	intron_variant		NR	3e-06	5.52288	0.021	unit decrease	Genome-wide genotyping array	(T/C)	T	0.0819	-165449	0.9698	0.0162	187138391	94674					TRUE	LD filter (R2 < 0.6)
rs60980181	rs17576323	triglyceride measurement	2019-02-13	29507422	265204 European 7795 Hispanic 6855 East Asian 2958 African American 439 South Asian		2q32.1	2	187138391	NR	RN7SKP42 - RNU6-989P	ENSG00000222845	ENSG00000199626		rs17576323-T¬†	intron_variant		NR	3e-06	5.52288	0.017	unit increase	Genome-wide genotyping array	(T/C)	T¬†	0.0819	-165449	0.9698	0.0162	187138391	283251					TRUE	LD filter (R2 < 0.6)
rs35955110	rs17581525	glomerular filtration rate	2019-06-03	31015462	206856 European 143658 East Asian		2q31.2	2	177281634	AC074286.1	NFE2L2			ENSG00000116044	rs17581525-G	intron_variant		0.1889	6e-11	10.2218	6.541	NR z score increase	Genome-wide genotyping array	(C/G)	G	0.1591	2991	0.9933	0.1122	177281634	350514					TRUE	LD filter (R2 < 0.6)
rs1758206	rs1758205	red blood cell distribution width	2020-09-21	32888493	531774 European		20q13.33	20	63724404	NR	ZGPAT			ENSG00000197114	rs1758205-G	intron_variant		0.756998	3e-10	9.52288	0.013852	[0.0095-0.0182] SD unit increase	Genome-wide genotyping array	(G/A)	G	0.2622	19422	0.984	0.0172	63724404	531774					TRUE	LD filter (R2 < 0.6)
rs72629024	rs1758205	red blood cell distribution width	2020-09-21	32888493	531774 European		20q13.33	20	63724404	NR	ZGPAT			ENSG00000197114	rs1758205-G	intron_variant		0.756998	3e-10	9.52288	0.013852	[0.0095-0.0182] SD unit increase	Genome-wide genotyping array	(G/A)	G	0.2622	203237	0.2773	0.068	63724404	531774					TRUE	LD filter (R2 < 0.6)
rs10827421	rs17582416	Crohn's disease	2008-07-11	18587394	3230 European 4829 European	1,339 European ancestry trios, 2,325 European ancestry cases, 1,809 European ancestry controls	10p11.21	10	34998722	intergenic	LINC02635 - CUL2	ENSG00000283000	ENSG00000108094		rs17582416-G	regulatory_region_variant		0.35	2e-09	8.69897	1.16	[NR]	Genome-wide genotyping array	(T/G)	G	0.2967	227984	0.1725	0.0201	34998722	8059					TRUE	LD filter (R2 < 0.6)
rs61237993	rs1758632	type 2 diabetes mellitus	2019-01-11	30054458	61714 European 1178 Pakistani 593952 European 2472 Pakistani		9p13.3	9	34025642	UBAP2	UBAP2			ENSG00000137073	rs1758632-C	intron_variant		0.376593	1e-09	9	0.0491	[0.033-0.065] unit decrease	Genome-wide genotyping array	(C/G)	C	0.3708	-104795	0.9379	0.1511	34025642	659316					TRUE	LD filter (R2 < 0.6)
rs61237993	rs1758632	prostate carcinoma, type 2 diabetes mellitus	2021-03-22	33290408	62892 European T2D 79194 European PrCa 659536 European		9p13.3	9	34025642	UBAP2	UBAP2			ENSG00000137073	rs1758632-C	intron_variant		0.38	1e-12	12			Genome-wide genotyping array	(C/G)	C	0.3708	-104795	0.9379	0.1511	34025642	801624					TRUE	LD filter (R2 < 0.6)
rs10821905	rs17592117	urate measurement	2021-02-17	33356394	454183 European		10q11.23	10	50883278	NR	A1CF			ENSG00000148584	rs17592117-T	intron_variant		0.87	9e-51	50.0458	0.0421	[0.037-0.048] unit decrease	Genome-wide genotyping array	(T/C)	T	0.0637	-3055	0.9962	0.298	50883278	454183					TRUE	LD filter (R2 < 0.6)
rs1741177	rs17592366	reticulocyte count	2020-09-18	32888494	408112 British		14q13.2	14	34816956	BAZ1A	BAZ1A			ENSG00000198604	rs17592366-A	intron_variant		0.100567	2e-32	31.699	0.0439906	[0.037-0.051] unit decrease	Genome-wide genotyping array	(G/A)	A	0.0641	-97057	0.5844	0.0362	34816956	408112					TRUE	LD filter (R2 < 0.6)
rs1741177	rs17592366	reticulocyte count	2020-09-18	32888494	408112 British		14q13.2	14	34816956	BAZ1A	BAZ1A			ENSG00000198604	rs17592366-A	intron_variant		0.100627	2e-19	18.699	0.0335262	[0.026-0.041] unit decrease	Genome-wide genotyping array	(G/A)	A	0.0641	-97057	0.5844	0.0362	34816956	408112					TRUE	LD filter (R2 < 0.6)
rs1741177	rs17592366	reticulocyte measurement	2020-09-18	32888494	408112 British		14q13.2	14	34816956	BAZ1A	BAZ1A			ENSG00000198604	rs17592366-A	intron_variant		0.100603	8e-33	32.0969	0.0445409	[0.037-0.052] unit decrease	Genome-wide genotyping array	(G/A)	A	0.0641	-97057	0.5844	0.0362	34816956	408112					TRUE	LD filter (R2 < 0.6)
rs1741177	rs17592366	reticulocyte count	2017-08-30	27863252	170690 European		14q13.2	14	34816956	BAZ1A	BAZ1A			ENSG00000198604	rs17592366-A	intron_variant		0.0998	3e-17	16.5229	0.0505592	[0.039-0.062] unit decrease	Genome-wide genotyping array	(G/A)	A	0.0641	-97057	0.5844	0.0362	34816956	170690					TRUE	LD filter (R2 < 0.6)
rs1741177	rs17592366	reticulocyte count	2017-08-30	27863252	170763 European		14q13.2	14	34816956	BAZ1A	BAZ1A			ENSG00000198604	rs17592366-A	intron_variant		0.0998	2e-21	20.699	0.0567498	[0.045-0.068] unit decrease	Genome-wide genotyping array	(G/A)	A	0.0641	-97057	0.5844	0.0362	34816956	170763					TRUE	LD filter (R2 < 0.6)
rs6935129	rs1759645	body height at birth	2020-01-27	31681408	182902 European		6p21.31	6	34227089	NR	CYCSP55 - HMGA1	ENSG00000214810	ENSG00000137309		rs1759645-T	TF_binding_site_variant		0.836	7e-10	9.1549	0.0485043	[0.033-0.064] unit decrease	Genome-wide genotyping array	(C/T)	T	0.2909	-176841	0.1578	0.0148	34227089	182902					TRUE	LD filter (R2 < 0.6)
rs6935129	rs1759645	BMI-adjusted waist circumference	2017-08-18	28448500	2518 African American 85730 European 1773 Fiino 1030 Indian 1457 African American 54792 European 7648 Indian 5527 European	6,244 African American women, 17,531 European ancestry women, 329 African American men, 19,956 European ancestry men	6p21.31	6	34227089	CYCSL1, HMGA1	CYCSP55 - HMGA1	ENSG00000214810	ENSG00000137309		rs1759645-C	TF_binding_site_variant		0.2042	8e-11	10.0969	0.0311	[0.022-0.041] cm increase	Genome-wide genotyping array	(C/T)	C	0.2909	-176841	0.1578	0.0148	34227089	160475					TRUE	LD filter (R2 < 0.6)
rs6935129	rs1759645	BMI-adjusted waist circumference, physical activity measurement	2017-08-18	28448500	2518 African American 85730 European 1773 Fiino 1030 Indian 1457 African American 54792 European 7648 Indian 5527 European	6,244 African American women, 17,531 European ancestry women, 329 African American men, 19,956 European ancestry men	6p21.31	6	34227089	CYCSL1, HMGA1	CYCSP55 - HMGA1	ENSG00000214810	ENSG00000137309		rs1759645-?	TF_binding_site_variant		0.2042	1e-09	9			Genome-wide genotyping array	(C/T)	?	0.2909	-176841	0.1578	0.0148	34227089	160475					TRUE	LD filter (R2 < 0.6)
rs6935129	rs1759645	body height	2022-04-26	35399580	59771 Hispanic Latin American	8,110 Hispanic or Latin American individuals	6p21.31	6	34227089		CYCSP55 - HMGA1	ENSG00000214810	ENSG00000137309		rs1759645-T	TF_binding_site_variant		0.6313	3e-28	27.5229	0.0622	[0.051-0.073] unit decrease	Genome-wide genotyping array	(C/T)	T	0.2909	-176841	0.1578	0.0148	34227089	59771					TRUE	LD filter (R2 < 0.6)
rs6935129	rs1759645	body height	2019-07-02	31217584	17286 African American 22192 Hispanic/Latino 4680 Asian 3939 Native Hawaiian 647 Native American 1052		6p21.31	6	34227089	NR	CYCSP55 - HMGA1	ENSG00000214810	ENSG00000137309		rs1759645-?	TF_binding_site_variant		NR	1e-14	14	0.0478868	[0.036-0.06] unit decrease	Genome-wide genotyping array	(C/T)	?	0.2909	-176841	0.1578	0.0148	34227089	49796					TRUE	LD filter (R2 < 0.6)
rs6935129	rs1759645	BMI-adjusted hip circumference	2017-05-23	25673412	56910 European 86570 European	up to 36,570 European ancestry men, 30,172 European ancestry women, 915 Filipino ancestry men, 735 Filipino ancestry women, 2,351 African American/Afro-Caribbean ancestry men, 6,258 African American/Afro-Caribbean ancestry women, 2,285 South Asian ancestry men, 506 South Asian ancestry women, 195 Seychellois ancestry men, 266 Seychellois ancestry women	6p21.31	6	34227089	HMGA1	CYCSP55 - HMGA1	ENSG00000214810	ENSG00000137309		rs1759645-T	TF_binding_site_variant		0.8454	2e-06	5.69897	0.0348	[0.02-0.049] unit decrease	Genome-wide genotyping array	(C/T)	T	0.2909	-176841	0.1578	0.0148	34227089	143480					TRUE	LD filter (R2 < 0.6)
rs6935129	rs1759645	body height	2013-09-12	23563607	8097 European 8099 European	4,872 European ancestry tall individuals, 4,831 European ancestry short individuals	6p21.31	6	34227089	HMGA1	CYCSP55 - HMGA1	ENSG00000214810	ENSG00000137309		rs1759645-C	TF_binding_site_variant		0.16	5e-15	14.301	1.29	[NR]	Genome-wide genotyping array	(C/T)	C	0.2909	-176841	0.1578	0.0148	34227089	16196					TRUE	LD filter (R2 < 0.6)
rs6935129	rs1759645	BMI-adjusted hip circumference	2017-05-23	25673412	56910 European 86570 European	up to 36,570 European ancestry men, 30,172 European ancestry women, 915 Filipino ancestry men, 735 Filipino ancestry women, 2,351 African American/Afro-Caribbean ancestry men, 6,258 African American/Afro-Caribbean ancestry women, 2,285 South Asian ancestry men, 506 South Asian ancestry women, 195 Seychellois ancestry men, 266 Seychellois ancestry women	6p21.31	6	34227089	HMGA1	CYCSP55 - HMGA1	ENSG00000214810	ENSG00000137309		rs1759645-T	TF_binding_site_variant		0.8454	9e-09	8.04576	0.0293	[0.019-0.039] unit decrease	Genome-wide genotyping array	(C/T)	T	0.2909	-176841	0.1578	0.0148	34227089	143480					TRUE	LD filter (R2 < 0.6)
rs6935129	rs1759645	BMI-adjusted waist circumference	2017-08-18	28448500	1957 African American 1773 Fiino 305 Indian 67139 European 1206 African American 2029 Indian 43100 European at 4819 European	4,807 African American women, 12,347 European ancestry women, 265 African American men, 14,540 European ancestry men	6p21.31	6	34227089	CYCSL1, HMGA1	CYCSP55 - HMGA1	ENSG00000214810	ENSG00000137309		rs1759645-C	TF_binding_site_variant		0.2042	1e-06	6	0.0271	[0.016-0.038] cm increase	Genome-wide genotyping array	(C/T)	C	0.2909	-176841	0.1578	0.0148	34227089	122328					TRUE	LD filter (R2 < 0.6)
rs6935129	rs1759645	birth weight	2020-01-27	31681408	182902 European		6p21.31	6	34227089	NR	CYCSP55 - HMGA1	ENSG00000214810	ENSG00000137309		rs1759645-T	TF_binding_site_variant		0.84	1e-09	9	0.0309163	[0.021-0.041] unit decrease	Genome-wide genotyping array	(C/T)	T	0.2909	-176841	0.1578	0.0148	34227089	182902					TRUE	LD filter (R2 < 0.6)
rs6935129	rs1759646	body weight	2021-06-24	34054925	2603 Korean 2869 Korean	19,571 Korean ancestry males, 37,321 Korean ancestry females	6p21.31	6	34227670	HGMA1	CYCSP55 - HMGA1	ENSG00000214810	ENSG00000137309		rs1759646-C	intergenic_variant		0.1652	3e-14	13.5229	0.84	[0.62-1.06] unit increase	Genome-wide genotyping array	(C/T)	C	0.2226	-176260	0.2253	0.0433	34227670	5472					TRUE	LD filter (R2 < 0.6)
rs267738	rs17599629	cancer	2021-10-19	34290314	56634 White British 218196 White British		1q21.3	1	150685811		GOLPH3L			ENSG00000143457	rs17599629-?	intron_variant		NR	2e-08	7.69897	1.04619	[1.03-1.06]	Genome-wide genotyping array	(A/G)	?	0.1122	-282338	0.9009	0.4691	150685811	274830					TRUE	LD filter (R2 < 0.6)
rs267738	rs17599629	prostate carcinoma	2016-07-15	26034056	6406 European 601 African American 288 East Asian 488 Latino 30866 European 1650 African American 2938 East Asian 3141 Latino	4,599 European ancestry cases, 2,265 African American cases, 2,940 European ancestry controls, 2,414 African American controls	1q21.3	1	150685811	NR	GOLPH3L			ENSG00000143457	rs17599629-G	intron_variant		0.21	1e-06	6	1.14	[1.08-1.20]	Genome-wide genotyping array	(A/G)	G	0.1122	-282338	0.9009	0.4691	150685811	46378					TRUE	LD filter (R2 < 0.6)
rs267738	rs17599629	prostate carcinoma	2015-05-07	25217961	34379 European 33164 European 5327 African 5136 African 2563 Japanese 4391 Japanese 1034 Latino 1046 Latino		1q21.3	1	150685811	GOLPH3L	GOLPH3L			ENSG00000143457	rs17599629-G	intron_variant		0.22	3e-09	8.52288	1.08	[1.06-1.11]	Genome-wide genotyping array	(A/G)	G	0.1122	-282338	0.9009	0.4691	150685811	87040					TRUE	LD filter (R2 < 0.6)
rs267738	rs17599629	prostate carcinoma	2016-07-15	26034056	6406 European 601 African American 288 East Asian 488 Latino 30866 European 1650 African American 2938 East Asian 3141 Latino	4,599 European ancestry cases, 2,265 African American cases, 2,940 European ancestry controls, 2,414 African American controls	1q21.3	1	150685811	NR	GOLPH3L			ENSG00000143457	rs17599629-G	intron_variant		0.21	9e-06	5.04576	1.12	[1.06-1.17]	Genome-wide genotyping array	(A/G)	G	0.1122	-282338	0.9009	0.4691	150685811	46378					TRUE	LD filter (R2 < 0.6)
rs267738	rs17599629	prostate carcinoma	2020-11-13	32887889	10792 European 410350 European		1q21.3	1	150685811		GOLPH3L			ENSG00000143457	rs17599629-G	intron_variant		NR	7e-10	9.1549	1.10975	NR	Genome-wide genotyping array	(A/G)	G	0.1122	-282338	0.9009	0.4691	150685811	421142					TRUE	LD filter (R2 < 0.6)
rs267738	rs17599629	prostate carcinoma	2018-08-14	29892016	79148 European 61106 European		1q21.3	1	150685811	NR	GOLPH3L			ENSG00000143457	rs17599629-G	intron_variant		0.22	1e-11	11	1.07	[1.05-1.09]	Genome-wide genotyping array	(A/G)	G	0.1122	-282338	0.9009	0.4691	150685811	140254					TRUE	LD filter (R2 < 0.6)
rs267738	rs17599629	prostate carcinoma	2021-06-23	33293427	14113 European 194140 European		1q21.3	1	150685811	NR	GOLPH3L			ENSG00000143457	rs17599629-G	intron_variant		NR	7e-07	6.1549	1.09	NR	Genome-wide genotyping array	(A/G)	G	0.1122	-282338	0.9009	0.4691	150685811	208253					TRUE	LD filter (R2 < 0.6)
rs267738	rs17599629	prostate carcinoma	2015-05-07	25217961	34379 European 33164 European 5327 African 5136 African 2563 Japanese 4391 Japanese 1034 Latino 1046 Latino		1q21.3	1	150685811	GOLPH3L	GOLPH3L			ENSG00000143457	rs17599629-G	intron_variant		0.22	6e-11	10.2218	1.1	[1.07-1.13]	Genome-wide genotyping array	(A/G)	G	0.1122	-282338	0.9009	0.4691	150685811	87040					TRUE	LD filter (R2 < 0.6)
rs11243145	rs17603945	red blood cell density measurement	2020-09-21	32888493	545203 European		6p24.3	6	7212783	NR	RREB1			ENSG00000124782	rs17603945-A	non_coding_transcript_exon_variant		0.185841	3e-40	39.5229	0.031261	[0.027-0.036] SD unit increase	Genome-wide genotyping array	(G/A)	A	0.0711	81580	0.2994	0.0178	7212783	545203					TRUE	LD filter (R2 < 0.6)
rs112175548	rs17604349	self reported educational attainment	2018-10-19	30038396	1131881 European		16q22.2	16	72176966		PMFBP1 - LINC01572	ENSG00000118557	ENSG00000261008		rs17604349-A	intergenic_variant		0.1852	2e-12	11.699	0.0127	[0.0092-0.0162] unit increase	Genome-wide genotyping array	(G/A)	A	0.1062	456825	0.3896	0.0593	72176966	1131881					TRUE	LD filter (R2 < 0.6)
rs112175548	rs17604349	chronotype measurement	2019-04-12	30696823	252287 European 150908 European	120,478 European ancestry cases, 127,622 European ancestry controls	16q22.2	16	72176966	PMFBP1, ZFHX3	PMFBP1 - LINC01572	ENSG00000118557	ENSG00000261008		rs17604349-G	intergenic_variant		0.8152	3e-19	18.5229	1.03853		Genome-wide genotyping array	(G/A)	G	0.1062	456825	0.3896	0.0593	72176966	403195					TRUE	LD filter (R2 < 0.6)
rs112175548	rs17604349	chronotype measurement	2019-06-25	30804565	434835 European		16q22.2	16	72176966		PMFBP1 - LINC01572	ENSG00000118557	ENSG00000261008		rs17604349-A	intergenic_variant		0.1792	1e-15	15	0.022	[0.016-0.028] unit decrease	Genome-wide genotyping array	(G/A)	A	0.1062	456825	0.3896	0.0593	72176966	434835					TRUE	LD filter (R2 < 0.6)
rs112175548	rs17604349	chronotype measurement	2019-04-15	30696823	449734 European	248,098 European ancestry individuals	16q22.2	16	72176966	PMFBP1, ZFHX3	PMFBP1 - LINC01572	ENSG00000118557	ENSG00000261008		rs17604349-G	intergenic_variant		0.8152	3e-19	18.5229	1.03811		Genome-wide genotyping array	(G/A)	G	0.1062	456825	0.3896	0.0593	72176966	449734					TRUE	LD filter (R2 < 0.6)
rs112175548	rs17604349	blood protein measurement	2020-06-25	27532455	1340 European		16q22.2	16	72176966	NR	PMFBP1 - LINC01572	ENSG00000118557	ENSG00000261008		rs17604349-?	intergenic_variant			2e-11	10.699	0.282	[NR] unit increase	Genome-wide genotyping array	(G/A)	?	0.1062	456825	0.3896	0.0593	72176966	1340					TRUE	LD filter (R2 < 0.6)
rs71147340	rs17609240	asthma, cardiovascular disease	2022-05-19	35126453	19954 European 107715 European		17q21.1	17	39954436		GSDMA			ENSG00000167914	rs17609240-?	intron_variant		NR	2e-24	23.699			Genome-wide genotyping array	(T/G)	?	0.2745	487517	0.252	0.0104	39954436	127669					TRUE	LD filter (R2 < 0.6)
rs4795384	rs17609240	asthma, cardiovascular disease	2022-05-19	35126453	19954 European 107715 European		17q21.1	17	39954436		GSDMA			ENSG00000167914	rs17609240-?	intron_variant		NR	2e-24	23.699			Genome-wide genotyping array	(T/G)	?	0.2742	393918	0.2875	0.0134	39954436	127669					TRUE	LD filter (R2 < 0.6)
rs71147340	rs17609240	leukocyte count	2009-10-30	19820697	4627 European	9,316 European ancestry individuals	17q21.1	17	39954436	GSDMA, ORMDL3	GSDMA			ENSG00000167914	rs17609240-G	intron_variant		NR	9e-09	8.04576	0.02	[0.01-0.03] 10^9/l increase	Genome-wide genotyping array	(T/G)	G	0.2745	487517	0.252	0.0104	39954436	4627					TRUE	LD filter (R2 < 0.6)
rs4795384	rs17609240	leukocyte count	2009-10-30	19820697	4627 European	9,316 European ancestry individuals	17q21.1	17	39954436	GSDMA, ORMDL3	GSDMA			ENSG00000167914	rs17609240-G	intron_variant		NR	9e-09	8.04576	0.02	[0.01-0.03] 10^9/l increase	Genome-wide genotyping array	(T/G)	G	0.2742	393918	0.2875	0.0134	39954436	4627					TRUE	LD filter (R2 < 0.6)
rs71147340	rs17609240	leukocyte count	2019-07-02	31217584	8825 African American 18251 Hispanic/Latino 543 Asian 606 Native American 383		17q21.1	17	39954436	NR	GSDMA			ENSG00000167914	rs17609240-?	intron_variant		NR	2e-06	5.69897	0.0128039	[0.0075-0.0181] unit increase	Genome-wide genotyping array	(T/G)	?	0.2745	487517	0.252	0.0104	39954436	28608					TRUE	LD filter (R2 < 0.6)
rs4795384	rs17609240	leukocyte count	2019-07-02	31217584	8825 African American 18251 Hispanic/Latino 543 Asian 606 Native American 383		17q21.1	17	39954436	NR	GSDMA			ENSG00000167914	rs17609240-?	intron_variant		NR	2e-06	5.69897	0.0128039	[0.0075-0.0181] unit increase	Genome-wide genotyping array	(T/G)	?	0.2742	393918	0.2875	0.0134	39954436	28608					TRUE	LD filter (R2 < 0.6)
rs622076	rs176095	atopic eczema	2012-12-21	23042114	1472 Japanese 7971 Japanese	1,856 Japanese ancestry cases, 7,021 Japanese ancestry controls	6p21.32	6	32190542	GPSM3	PBX2 - GPSM3	ENSG00000232005	ENSG00000206314		rs176095-T	regulatory_region_variant		0.81	8e-20	19.0969	1.4	[1.30-1.51]	Genome-wide genotyping array	(A/G)	T	0.2284	331614	0.3211	0.0408	32190542	9443					TRUE	LD filter (R2 < 0.6)
rs9368730	rs176095	atopic eczema	2012-12-21	23042114	1472 Japanese 7971 Japanese	1,856 Japanese ancestry cases, 7,021 Japanese ancestry controls	6p21.32	6	32190542	GPSM3	PBX2 - GPSM3	ENSG00000232005	ENSG00000206314		rs176095-T	regulatory_region_variant		0.81	8e-20	19.0969	1.4	[1.30-1.51]	Genome-wide genotyping array	(A/G)	T	0.2284	-422183	0.9178	0.0111	32190542	9443					TRUE	LD filter (R2 < 0.6)
rs622076	rs176095	atopic eczema	2016-01-12	25574825	2079 European 3867 European		6p21.32	6	32190542	GPSM3	PBX2 - GPSM3	ENSG00000232005	ENSG00000206314		rs176095-G	regulatory_region_variant		NR	3e-07	6.52288	1.30208	[1.18-1.44]	Genome-wide genotyping array	(A/G)	G	0.2284	331614	0.3211	0.0408	32190542	5946					TRUE	LD filter (R2 < 0.6)
rs9368730	rs176095	atopic eczema	2016-01-12	25574825	2079 European 3867 European		6p21.32	6	32190542	GPSM3	PBX2 - GPSM3	ENSG00000232005	ENSG00000206314		rs176095-G	regulatory_region_variant		NR	3e-07	6.52288	1.30208	[1.18-1.44]	Genome-wide genotyping array	(A/G)	G	0.2284	-422183	0.9178	0.0111	32190542	5946					TRUE	LD filter (R2 < 0.6)
rs795010	rs17612444	heel bone mineral density	2019-01-28	30598549	426824 British		3p25.2	3	12018984	SYN2	SYN2			ENSG00000157152	rs17612444-A	intron_variant		0.951681	4e-09	8.39794	0.0255479	[0.017-0.034] unit decrease	Genome-wide genotyping array	(A/G)	A	0.0733	-148511	0.7999	0.1313	12018984	426824					TRUE	LD filter (R2 < 0.6)
rs9368730	rs17612712	chronic bronchitis	2021-12-14	34594039	10159 European 440263 European 271 East Asian 161803 East Asian		6p21.32	6	32648168		HLA-DQA1 - HLA-DQB1	ENSG00000196735	ENSG00000231286		rs17612712-T	intergenic_variant		NR	2e-09	8.69897	0.0965	[0.065-0.128] unit increase	Genome-wide genotyping array	(A/T)	T	0.3646	35443	0.4532	0.0159	32648168	612496					TRUE	LD filter (R2 < 0.6)
rs9368730	rs17612712	neuroimaging measurement	2022-05-31	33875891	20859 British	10,496 British ancestry individuals	6p21.32	6	32648168		HLA-DQA1 - HLA-DQB1	ENSG00000196735	ENSG00000231286		rs17612712-T	intergenic_variant		0.42	1e-09	9	0.064	[0.042-0.086] unit increase	Genome-wide genotyping array	(A/T)	T	0.3646	35443	0.4532	0.0159	32648168	20859					TRUE	LD filter (R2 < 0.6)
rs9368730	rs17612712	neuroimaging measurement	2022-05-31	33875891	20859 British	10,496 British ancestry individuals	6p21.32	6	32648168		HLA-DQA1 - HLA-DQB1	ENSG00000196735	ENSG00000231286		rs17612712-T	intergenic_variant		0.42	6e-09	8.22185	0.062	[0.04-0.084] unit increase	Genome-wide genotyping array	(A/T)	T	0.3646	35443	0.4532	0.0159	32648168	20859					TRUE	LD filter (R2 < 0.6)
rs9368730	rs17612712	neuroimaging measurement	2022-05-31	33875891	20859 British	10,496 British ancestry individuals	6p21.32	6	32648168		HLA-DQA1 - HLA-DQB1	ENSG00000196735	ENSG00000231286		rs17612712-T	intergenic_variant		0.42	1e-10	10	0.068	[0.046-0.09] unit increase	Genome-wide genotyping array	(A/T)	T	0.3646	35443	0.4532	0.0159	32648168	20859					TRUE	LD filter (R2 < 0.6)
rs9368730	rs17612712	white matter integrity	2022-05-31	33875891	20860 British	10,496 British ancestry individuals	6p21.32	6	32648168		HLA-DQA1 - HLA-DQB1	ENSG00000196735	ENSG00000231286		rs17612712-T	intergenic_variant		0.42	1e-09	9	0.064	[0.042-0.086] unit decrease	Genome-wide genotyping array	(A/T)	T	0.3646	35443	0.4532	0.0159	32648168	20860					TRUE	LD filter (R2 < 0.6)
rs9368730	rs17612712	neuroimaging measurement	2022-05-31	33875891	20859 British	10,495 British ancestry individuals	6p21.32	6	32648168		HLA-DQA1 - HLA-DQB1	ENSG00000196735	ENSG00000231286		rs17612712-T	intergenic_variant		0.42	3e-10	9.52288	0.067	[0.045-0.089] unit increase	Genome-wide genotyping array	(A/T)	T	0.3646	35443	0.4532	0.0159	32648168	20859					TRUE	LD filter (R2 < 0.6)
rs9368730	rs17612712	neuroimaging measurement	2022-05-31	33875891	20859 British	10,495 British ancestry individuals	6p21.32	6	32648168		HLA-DQA1 - HLA-DQB1	ENSG00000196735	ENSG00000231286		rs17612712-T	intergenic_variant		0.42	4e-10	9.39794	0.066	[0.044-0.088] unit increase	Genome-wide genotyping array	(A/T)	T	0.3646	35443	0.4532	0.0159	32648168	20859					TRUE	LD filter (R2 < 0.6)
rs9368730	rs17612712	neuroimaging measurement	2022-05-31	33875891	20859 British	10,495 British ancestry individuals	6p21.32	6	32648168		HLA-DQA1 - HLA-DQB1	ENSG00000196735	ENSG00000231286		rs17612712-T	intergenic_variant		0.42	5e-10	9.30103	0.066	[0.044-0.088] unit increase	Genome-wide genotyping array	(A/T)	T	0.3646	35443	0.4532	0.0159	32648168	20859					TRUE	LD filter (R2 < 0.6)
rs9368730	rs17612712	neuroimaging measurement	2022-05-31	33875891	20859 British	10,496 British ancestry individuals	6p21.32	6	32648168		HLA-DQA1 - HLA-DQB1	ENSG00000196735	ENSG00000231286		rs17612712-T	intergenic_variant		0.42	2e-09	8.69897	0.063	[0.041-0.085] unit increase	Genome-wide genotyping array	(A/T)	T	0.3646	35443	0.4532	0.0159	32648168	20859					TRUE	LD filter (R2 < 0.6)
rs9368730	rs17612845	chylomicron measurement, very low density lipoprotein cholesterol measurement, cholesterol:total lipids ratio	2022-04-27	35213538	111638 European		6p21.32	6	32652764		HLA-DQA1 - HLA-DQB1	ENSG00000196735	ENSG00000231286		rs17612845-G	intergenic_variant		0.352624	7e-13	12.1549	0.0312	[0.023-0.04] unit increase	Genome-wide genotyping array	(G/A)	G	0.4547	40039	0.4748	0.012	32652764	111638					TRUE	LD filter (R2 < 0.6)
rs9368730	rs17612845	chylomicron measurement, very low density lipoprotein cholesterol measurement, cholesteryl esters:total lipids ratio	2022-04-27	35213538	111638 European		6p21.32	6	32652764		HLA-DQA1 - HLA-DQB1	ENSG00000196735	ENSG00000231286		rs17612845-G	intergenic_variant		0.352624	4e-13	12.3979	0.0316957	[0.023-0.04] unit increase	Genome-wide genotyping array	(G/A)	G	0.4547	40039	0.4748	0.012	32652764	111638					TRUE	LD filter (R2 < 0.6)
rs9368730	rs17612942	BMI-adjusted waist-hip ratio	2021-08-24	34021172	219872 British		6p21.32	6	32653222	HLA-DQA1	HLA-DQA1 - HLA-DQB1	ENSG00000196735	ENSG00000231286		rs17612942-A	intergenic_variant		NR	1e-08	8	0.0193929	[0.013-0.026] unit decrease	Genome-wide genotyping array	(A/G)	A	0.3668	40497	0.68	0.0119	32653222	219872					TRUE	LD filter (R2 < 0.6)
rs12436956	rs17617994	cortical thickness	2021-12-15	34560273	35657 White British		14q32.32	14	103492952	NR	MARK3			ENSG00000075413	rs17617994-T	intron_variant		0.1239	3e-10	9.52288			Genome-wide genotyping array	(G/T)	T	0.0905	106682	1	0.0735	103492952	35657					TRUE	LD filter (R2 < 0.6)
rs12436956	rs17617994	cortical thickness	2022-03-07	34910505	33748 European		14q32.32	14	103492952		MARK3			ENSG00000075413	rs17617994-T	intron_variant		0.12	2e-10	9.69897	6.38	z score increase	Genome-wide genotyping array	(G/T)	T	0.0905	106682	1	0.0735	103492952	33748					TRUE	LD filter (R2 < 0.6)
rs12436956	rs17617994	blood protein measurement	2020-06-25	27532455	1340 European		14q32.32	14	103492952	NR	MARK3			ENSG00000075413	rs17617994-?	intron_variant			6e-08	7.22185	0.3968	[NR] unit decrease	Genome-wide genotyping array	(G/T)	?	0.0905	106682	1	0.0735	103492952	1340					TRUE	LD filter (R2 < 0.6)
rs162005	rs17621185	breast carcinoma	2021-10-19	34290314	10682 White British 138504 White British		18q11.2	18	26901308		AQP4-AS1			ENSG00000260372	rs17621185-?	intron_variant		NR	3e-08	7.52288	0.904648	[0.87-0.94]	Genome-wide genotyping array	(A/G)	?	0.0827	33486	0.749	0.016	26901308	149186					TRUE	LD filter (R2 < 0.6)
rs71606723	rs17622270	glycerophospholipid measurement	2022-02-17	34503513	5662 Pakistani		4q26	4	114514205		ARSJ - UGT8	ENSG00000180801	ENSG00000174607		rs17622270-A	intergenic_variant		NR	6e-14	13.2218	0.0676	[0.05-0.085] unit increase	Genome-wide genotyping array	(G/A)	A	0.469	-63096	0.849	0.2529	114514205	5662					TRUE	LD filter (R2 < 0.6)
rs71606723	rs17622401	glycerophospholipid measurement	2022-02-17	34503513	5662 Pakistani		4q26	4	114571551		ARSJ - UGT8	ENSG00000180801	ENSG00000174607		rs17622401-G	intergenic_variant		NR	6e-14	13.2218	0.084	[0.062-0.106] unit decrease	Genome-wide genotyping array	(A/G)	G	0.3365	-5750	0.5689	0.1978	114571551	5662					TRUE	LD filter (R2 < 0.6)
rs11123169	rs17626434	C-reactive protein measurement	2020-03-23	31900758	418642 British		2q14.1	2	113284399	NR	PAX8 - NA	ENSG00000125618			rs17626434-C	intergenic_variant		0.667545	8e-12	11.0969	0.0142955	[0.01-0.018] unit increase	Genome-wide genotyping array	(C/G)	C	0.3598	74901	0.4577	0.1771	113284399	418642					TRUE	LD filter (R2 < 0.6)
rs10850001	rs17630235	von Willebrand factor measurement, coronary artery disease	2022-07-20	35285134	172122 European South Asian East Asian 566864 European South Asian East Asian 46354 European African American Hispanic		12q24.13	12	112153882		TRAFD1 - HECTD4	ENSG00000135148	ENSG00000173064		rs17630235-?	downstream_gene_variant		NR	1e-16	16			Genome-wide genotyping array	(G/A)	?	0.1296	38654	0.9709	0.3096	112153882	785340					TRUE	LD filter (R2 < 0.6)
rs10850001	rs17630235	parental longevity	2018-12-10	29227965	389166 British		12q24.13	12	112153882	NR	TRAFD1 - HECTD4	ENSG00000135148	ENSG00000173064		rs17630235-G	downstream_gene_variant		0.592473	8e-11	10.0969	0.0147919	[0.01-0.019] unit decrease	Genome-wide genotyping array	(G/A)	G	0.1296	38654	0.9709	0.3096	112153882	389166					TRUE	LD filter (R2 < 0.6)
rs10850001	rs17630235	cystatin C measurement	2022-04-01	34899825	460858 European		12q24.13	12	112153882		TRAFD1 - HECTD4	ENSG00000135148	ENSG00000173064		rs17630235-?	downstream_gene_variant		NR	9e-171	170.046			Genome-wide genotyping array	(G/A)	?	0.1296	38654	0.9709	0.3096	112153882	460858					TRUE	LD filter (R2 < 0.6)
rs10850001	rs17630235	body mass index	2018-09-28	30108127	315347 European 8322 Hispanic/Latino 7290 East Asian 3069 African American 459 South Asian	431,743 European ancestry individuals, 9,275 South Asian ancestry individuals, 8,261 African British individuals, 1,822 East Asian ancestry individuals, 7,620 individuals	12q24.13	12	112153882	NR	TRAFD1 - HECTD4	ENSG00000135148	ENSG00000173064		rs17630235-G	downstream_gene_variant		NR	5e-10	9.30103	0.016	[NR] unit increase	Genome-wide genotyping array	(G/A)	G	0.1296	38654	0.9709	0.3096	112153882	334487					TRUE	LD filter (R2 < 0.6)
rs10850001	rs17630235	fibrinogen measurement, plasminogen activator inhibitor 1 measurement	2022-07-20	35285134	120246 European 19599 European 1		12q24.13	12	112153882		TRAFD1 - HECTD4	ENSG00000135148	ENSG00000173064		rs17630235-?	downstream_gene_variant		NR	9e-11	10.0458			Genome-wide genotyping array	(G/A)	?	0.1296	38654	0.9709	0.3096	112153882	139846					TRUE	LD filter (R2 < 0.6)
rs10850001	rs17630235	systolic blood pressure	2019-02-10	27841878	295529 European 8231 Latino 3058 African American 2029 African British 7701 East Asian 2735 South Asian 1979		12q24.13	12	112153882	NR	TRAFD1 - HECTD4	ENSG00000135148	ENSG00000173064		rs17630235-G	downstream_gene_variant			5e-18	17.301	0.34	unit decrease	Genome-wide genotyping array	(G/A)	G	0.1296	38654	0.9709	0.3096	112153882	321262					TRUE	LD filter (R2 < 0.6)
rs10850001	rs17630235	systemic lupus erythematosus	2018-06-29	28714469	6748 European 11516 European 2970 African American 2452 African American 1872 Hispanic 2016 Hispanic		12q24.13	12	112153882	TRAFD1, C12orf51	TRAFD1 - HECTD4	ENSG00000135148	ENSG00000173064		rs17630235-?	downstream_gene_variant		NR	3e-07	6.52288	1.12	[1.06-1.18]	Targeted genotyping array [ImmunoChip]	(G/A)	?	0.1296	38654	0.9709	0.3096	112153882	27574					TRUE	LD filter (R2 < 0.6)
rs10850001	rs17630235	body mass index	2018-07-24	26426971	309889 European		12q24.13	12	112153882	BRAP, ACAD10, ALDH2, MAPKAPK5-AS1, MAPKAPK5, ADAM1A, TMEM116, ERP29, NAA25, HECTD4, RPL6, PTPN11	TRAFD1 - HECTD4	ENSG00000135148	ENSG00000173064		rs17630235-A	downstream_gene_variant		0.416143	4e-12	11.3979	0.019422	unit decrease	Genome-wide genotyping array, Targeted genotyping array [Metabochip, CardioMetabochip]	(G/A)	A	0.1296	38654	0.9709	0.3096	112153882	309889					TRUE	LD filter (R2 < 0.6)
rs10850001	rs17630235	diastolic blood pressure	2019-02-10	27841878	295529 European 8231 Latino 3058 African American 2029 African British 7701 East Asian 2735 South Asian 1979		12q24.13	12	112153882	NR	TRAFD1 - HECTD4	ENSG00000135148	ENSG00000173064		rs17630235-G	downstream_gene_variant			8e-46	45.0969	0.341	unit decrease	Genome-wide genotyping array	(G/A)	G	0.1296	38654	0.9709	0.3096	112153882	321262					TRUE	LD filter (R2 < 0.6)
rs10850001	rs17630235	diastolic blood pressure	2019-02-10	27841878	80792 European 8231 Latino 3058 African American 7243 East Asian 461 South Asian		12q24.13	12	112153882	NR	TRAFD1 - HECTD4	ENSG00000135148	ENSG00000173064		rs17630235-G	downstream_gene_variant			6e-06	5.22185	0.613	unit decrease	Genome-wide genotyping array	(G/A)	G	0.1296	38654	0.9709	0.3096	112153882	99785					TRUE	LD filter (R2 < 0.6)
rs10850001	rs17630235	body mass index	2016-01-27	25673413	104666 European 132115 European 370 African American 517 African American 512 Hispanic 764 Hispanic	up to 48,274 European ancestry male individuals, up to 39,864 European ancestry female individuals, 2,441 African American or Afro-Caribbean male individuals, 6,314 African American or Afro-Caribbean female individuals, 919 Filipino male individuals, 828 Filipino female individuals, 205 Seychellois male individuals, 287 Seychellois female individuals, 2,964 South Asian ancestry male individuals, 658 South Asian ancestry female individuals	12q24.13	12	112153882	TRAFD1	TRAFD1 - HECTD4	ENSG00000135148	ENSG00000173064		rs17630235-G	downstream_gene_variant		0.584	6e-07	6.22185	0.016	[0.0095-0.0217] kg/m2 increase	Genome-wide genotyping array	(G/A)	G	0.1296	38654	0.9709	0.3096	112153882	238944					TRUE	LD filter (R2 < 0.6)
rs10850001	rs17630235	body mass index	2016-01-27	25673413	104666 European 132115 European 370 African American 517 African American 512 Hispanic 764 Hispanic	up to 48,274 European ancestry male individuals, up to 39,864 European ancestry female individuals, 2,441 African American or Afro-Caribbean male individuals, 6,314 African American or Afro-Caribbean female individuals, 919 Filipino male individuals, 828 Filipino female individuals, 205 Seychellois male individuals, 287 Seychellois female individuals, 2,964 South Asian ancestry male individuals, 658 South Asian ancestry female individuals	12q24.13	12	112153882	TRAFD1	TRAFD1 - HECTD4	ENSG00000135148	ENSG00000173064		rs17630235-G	downstream_gene_variant		0.589	5e-07	6.30103	0.015	[0.0092-0.0214] kg/m2 increase	Genome-wide genotyping array	(G/A)	G	0.1296	38654	0.9709	0.3096	112153882	238944					TRUE	LD filter (R2 < 0.6)
rs10850001	rs17630235	tonsillectomy risk measurement	2017-12-01	28928442	60098 European 113323 European		12q24.13	12	112153882	NR	TRAFD1 - HECTD4	ENSG00000135148	ENSG00000173064		rs17630235-?	downstream_gene_variant		NR	1e-08	8	0.0468	[0.031-0.063] unit decrease	Genome-wide genotyping array	(G/A)	?	0.1296	38654	0.9709	0.3096	112153882	173421					TRUE	LD filter (R2 < 0.6)
rs10850001	rs17630235	venous thromboembolism, fibrinogen measurement	2022-07-20	35285134	120246 European 30234 European African American 172122 European African American		12q24.13	12	112153882		TRAFD1 - HECTD4	ENSG00000135148	ENSG00000173064		rs17630235-?	downstream_gene_variant		NR	4e-15	14.3979			Genome-wide genotyping array	(G/A)	?	0.1296	38654	0.9709	0.3096	112153882	322602					TRUE	LD filter (R2 < 0.6)
rs10850001	rs17630235	diastolic blood pressure	2019-02-10	27841878	80792 European 8231 Latino 3058 African American 7243 East Asian 461 South Asian		12q24.13	12	112153882	NR	TRAFD1 - HECTD4	ENSG00000135148	ENSG00000173064		rs17630235-G	downstream_gene_variant			3e-15	14.5229	0.292	unit decrease	Genome-wide genotyping array	(G/A)	G	0.1296	38654	0.9709	0.3096	112153882	99785					TRUE	LD filter (R2 < 0.6)
rs10850001	rs17630235	fibrinogen measurement, tissue plasminogen activator measurement	2022-07-20	35285134	120246 European 26929 European t		12q24.13	12	112153882		TRAFD1 - HECTD4	ENSG00000135148	ENSG00000173064		rs17630235-?	downstream_gene_variant		NR	7e-11	10.1549			Genome-wide genotyping array	(G/A)	?	0.1296	38654	0.9709	0.3096	112153882	147175					TRUE	LD filter (R2 < 0.6)
rs10850001	rs17630235	diastolic blood pressure	2019-02-10	27841878	80792 European 8231 Latino 3058 African American 7243 East Asian 461 South Asian		12q24.13	12	112153882	NR	TRAFD1 - HECTD4	ENSG00000135148	ENSG00000173064		rs17630235-G	downstream_gene_variant			3e-12	11.5229	0.271	unit decrease	Genome-wide genotyping array	(G/A)	G	0.1296	38654	0.9709	0.3096	112153882	99785					TRUE	LD filter (R2 < 0.6)
rs10850001	rs17630235	factor XI measurement, fibrinogen measurement, tissue plasminogen activator measurement, factor VII measurement	2022-07-20	35285134	120246 European 27495 European African American 16169 European 26929 European t		12q24.13	12	112153882		TRAFD1 - HECTD4	ENSG00000135148	ENSG00000173064		rs17630235-?	downstream_gene_variant		NR	5e-11	10.301			Genome-wide genotyping array	(G/A)	?	0.1296	38654	0.9709	0.3096	112153882	190839					TRUE	LD filter (R2 < 0.6)
rs5760006	rs17630758	serum IgG glycosylation measurement	2020-04-17	32128391	8090 European	2,388 European ancestry individuals	22q11.23	22	23794355	SMARCB1, DELR3, CHCHD10, VPREB3	SMARCB1, SMARCB1			ENSG00000099956, ENSG00000275837	rs17630758-A	intron_variant		0.152	1e-41	41	0.308	[NR] unit decrease	Genome-wide genotyping array	(G/A)	A	0.122	21027	1	0.044	23794355	8090					TRUE	LD filter (R2 < 0.6)
rs6481598	rs1763398	adolescent idiopathic scoliosis	2018-09-20	30019117	196 303		10p12.1	10	29050941	NR					rs1763398-?	intergenic_variant		NR	3e-12	11.5229			Genome-wide genotyping array	(A/G)	?	0.0705	-441928	0.2936	0.0209	29050941	499					TRUE	LD filter (R2 < 0.6)
rs4962691	rs17636031	body mass index	2019-11-05	30239722	806834 European		10q26.13	10	124905509		NPM1P31 - ZRANB1	ENSG00000214807	ENSG00000019995		rs17636031-T	intergenic_variant		0.7244	4e-17	16.3979	0.0154	[0.012-0.019] unit decrease	Genome-wide genotyping array	(T/C)	T	0.14	169941	0.4014	0.0324	124905509	806834					TRUE	LD filter (R2 < 0.6)
rs1763632	rs1763604	prostate carcinoma, breast carcinoma, ovarian carcinoma	2020-12-01	27432226	62533 European 60976 European 15437 European 30845 European 34379 European 33164 European		1p36.13	1	16013277	HSPB7	SRARP - HSPB7	ENSG00000183888	ENSG00000173641		rs1763604-C	TF_binding_site_variant		0.42085	7e-09	8.1549	0.0372	[0.025-0.05] unit decrease	Targeted genotyping array	(C/G)	C	0.3345	27634	0.9594	0.2455	16013277	237334					TRUE	LD filter (R2 < 0.6)
rs1763632	rs1763604	electrocardiography	2020-11-30	32916098	63706 European		1p36.13	1	16013277	C1orf64, HSPB7, CLCNKA	SRARP - HSPB7	ENSG00000183888	ENSG00000173641		rs1763604-C	TF_binding_site_variant		0.406551	1e-17	17	0.0476967	[0.037-0.059] unit decrease	Genome-wide genotyping array	(C/G)	C	0.3345	27634	0.9594	0.2455	16013277	63706					TRUE	LD filter (R2 < 0.6)
rs1763632	rs1763604	electrocardiography	2020-11-30	32916098	63706 European		1p36.13	1	16013277	C1orf64, HSPB7, CLCNKA	SRARP - HSPB7	ENSG00000183888	ENSG00000173641		rs1763604-C	TF_binding_site_variant		0.406551	5e-20	19.301	0.0509122	[0.04-0.062] unit decrease	Genome-wide genotyping array	(C/G)	C	0.3345	27634	0.9594	0.2455	16013277	63706					TRUE	LD filter (R2 < 0.6)
rs1763632	rs1763604	electrocardiography	2020-11-30	32916098	63706 European		1p36.13	1	16013277	C1orf64, HSPB7, CLCNKA	SRARP - HSPB7	ENSG00000183888	ENSG00000173641		rs1763604-C	TF_binding_site_variant		0.406551	3e-13	12.5229	0.0407765	[0.03-0.052] unit decrease	Genome-wide genotyping array	(C/G)	C	0.3345	27634	0.9594	0.2455	16013277	63706					TRUE	LD filter (R2 < 0.6)
rs45619934	rs1763605	serum gamma-glutamyl transferase measurement	2021-06-29	33462484	342339 European 6015 African 7336 South Asian		1p36.13	1	16012430	NR	SRARP - HSPB7	ENSG00000183888	ENSG00000173641		rs1763605-G	regulatory_region_variant		NR	2e-21	20.699	0.024	[0.019-0.029] unit increase	Genome-wide genotyping array	(T/G)	G	0.247	426978	0.3611	0.0159	16012430	355690					TRUE	LD filter (R2 < 0.6)
rs6664388	rs1763605	serum gamma-glutamyl transferase measurement	2021-06-29	33462484	342339 European 6015 African 7336 South Asian		1p36.13	1	16012430	NR	SRARP - HSPB7	ENSG00000183888	ENSG00000173641		rs1763605-G	regulatory_region_variant		NR	2e-21	20.699	0.024	[0.019-0.029] unit increase	Genome-wide genotyping array	(T/G)	G	0.247	430683	0.3217	0.0179	16012430	355690					TRUE	LD filter (R2 < 0.6)
rs45619934	rs1763632	glomerular filtration rate	2019-03-19	30604766	134070 European 143658 East Asian 26344 Hispanic Latino 8224 African American		1p36.13	1	15985643	CASP9	ZBTB17 - TBC1D3P6	ENSG00000116809	ENSG00000224966		rs1763632-T	regulatory_region_variant		0.203	2e-07	6.69897	0.157	[-0.0782-0.3922] ml/min/1.73m2 decrease	Genome-wide genotyping array	(T/C)	T	0.1182	400191	0.2171	0.017	15985643	312296					TRUE	LD filter (R2 < 0.6)
rs77375846	rs17639215	serum ST2 measurement	2014-04-04	23999434	2797		2q12.1	2	102336984	IL1RL1	IL1RL1, IL18R1			ENSG00000115602, ENSG00000115604	rs17639215-A	intron_variant		0.13	2e-30	29.699	0.15	[0.13-0.17] unit increase	Genome-wide genotyping array	(G/A)	A	0.0667	-201631	0.7984	0.5103	102336984	2797					TRUE	LD filter (R2 < 0.6)
rs34950020	rs17643040	creatinine measurement	2021-06-29	33462484	342376 European 6016 African 7339 South Asian		6q23.2	6	133526548	NR	EYA4, TARID			ENSG00000112319, ENSG00000227954	rs17643040-C	3_prime_UTR_variant		NR	6e-10	9.22185	0.0208	[0.014-0.027] unit decrease	Genome-wide genotyping array	(T/C)	C	0.0791	47141	0.9444	0.2042	133526548	355731					TRUE	LD filter (R2 < 0.6)
rs34950020	rs17643040	glomerular filtration rate	2021-06-29	33462484	342376 European 6016 African 7339 South Asian		6q23.2	6	133526548	NR	EYA4, TARID			ENSG00000112319, ENSG00000227954	rs17643040-C	3_prime_UTR_variant		NR	3e-09	8.52288	0.0199	[0.013-0.027] unit increase	Genome-wide genotyping array	(T/C)	C	0.0791	47141	0.9444	0.2042	133526548	355731					TRUE	LD filter (R2 < 0.6)
rs6968865	rs17645813	cups of coffee per day measurement	2020-06-26	31837886	227666 British		7p21.1	7	17380073	KCCAT333	LINC02888			ENSG00000236318	rs17645813-A	intron_variant		0.077	3e-11	10.5229	0.073	NR cups per day decrease	Genome-wide genotyping array	(G/A)	A	0.0605	132428	0.8121	0.0357	17380073	227666					TRUE	LD filter (R2 < 0.6)
rs2007458	rs17647863	mean corpuscular volume	2017-08-30	27863252	172433 European		22q12.2	22	30054052	CTA-85E5.10	HORMAD2-AS1			ENSG00000227117	rs17647863-G	intron_variant		0.0999	6e-16	15.2218	0.0475424	[0.036-0.059] unit increase	Genome-wide genotyping array	(C/G)	G	0.0272	61335	0.9638	0.0177	30054052	172433					TRUE	LD filter (R2 < 0.6)
rs2007458	rs17648370	cup-to-disc ratio measurement	2022-07-25	34077760	89579 European		22q12.2	22	30107838		HORMAD2			ENSG00000176635	rs17648370-A	intron_variant		NR	2e-08	7.69897	0.0923	[0.055-0.13] unit increase	Genome-wide genotyping array	(A/G)	A	0.0088	115121	0.9617	0.012	30107838	89579					TRUE	LD filter (R2 < 0.6)
rs6700683	rs17649609	mean platelet volume	2020-09-18	32888494	408112 British		1q24.3	1	171769313	SCARNA20	EEF1AKNMT	ENSG00000117533			rs17649609-A	TF_binding_site_variant		0.190596	2e-25	24.699	0.0297161	[0.024-0.035] unit decrease	Genome-wide genotyping array	(G/A)	A	0.1132	259747	0.4368	0.0227	171769313	408112					TRUE	LD filter (R2 < 0.6)
rs61830291	rs17649913	BMI-adjusted waist circumference	2020-04-17	31669095	457690 European		1q41	1	220810060	NR	MTARC1			ENSG00000186205	rs17649913-?	intron_variant		NR	3e-10	9.52288			Genome-wide genotyping array	(T/C)	?	0.1188	-17740	0.2565	0.0176	220810060	457690					TRUE	LD filter (R2 < 0.6)
rs34293138	rs17650792	intelligence	2018-09-12	29942086	269867 European		3p21.31	3	49352817	NR	USP4 - GPX1	ENSG00000114316	ENSG00000233276		rs17650792-A	regulatory_region_variant		NR	4e-10	9.39794	6.243	z-score increase	Genome-wide genotyping array	(A/G)	A	0.4295	-188767	0.9935	0.3635	49352817	269867					TRUE	LD filter (R2 < 0.6)
rs7012637	rs17656431	BMI-adjusted waist circumference	2021-08-24	34021172	219872 British		8p23.1	8	9243066	RP11-115J16.1	PPP1R3B - RNU6-1151P	ENSG00000173281	ENSG00000284864		rs17656431-T	intron_variant		NR	4e-08	7.39794	0.0196528	[0.013-0.027] unit decrease	Genome-wide genotyping array	(C/T)	T	0.1108	-72633	0.5864	0.0394	9243066	219872					TRUE	LD filter (R2 < 0.6)
rs2412608	rs17658212	blood protein measurement	2022-02-15	35078996	5357 Icelic		15q15.1	15	40853721		SPINT1			ENSG00000166145	rs17658212-T	synonymous_variant	synonymous	0.04508	2e-17	16.699	0.358457	[0.28-0.44] unit decrease	Genome-wide genotyping array	(C/T)	T	0.022	-350794	0.8933	0.059	40853721	5357					TRUE	LD filter (R2 < 0.6)
rs7012637	rs17658270	asthma, endometriosis	2022-05-13	35472084	17054 European Japanese 26332 European Japanese 567363 European Japanese		8p23.1	8	9296109		RNU6-1151P - RNU6-526P	ENSG00000284864	ENSG00000201815		rs17658270-C	intron_variant		NR	6e-09	8.22185	0.05	unit increase	Genome-wide genotyping array	(C/G)	C	0.1969	-19590	0.593	0.0937	9296109	610749					TRUE	LD filter (R2 < 0.6)
rs9368730	rs1766	Varicella zoster virus seropositivity	2020-12-04	33204752	8735 White British		6p21.32	6	32660018	HLA-DQB1	HLA-DQB1, HLA-DQB1, HLA-DQB1, HLA-DQB1, HLA-DQB1, HLA-DQB1, HLA-DQB1, HLA-DQB1-AS1, HLA-DQB1-AS1, HLA-DQB1-AS1, HLA-DQB1-AS1, HLA-DQB1-AS1, HLA-DQB1-AS1, HLA-DQB1-AS1			ENSG00000233209, ENSG00000179344, ENSG00000206302, ENSG00000206237, ENSG00000225824, ENSG00000231939, ENSG00000231286, ENSG00000237455, ENSG00000238226, ENSG00000223534, ENSG00000230414, ENSG00000231677, ENSG00000233744, ENSG00000232351	rs1766-A	3_prime_UTR_variant		0.53	1e-11	11	0.04	unit decrease	Genome-wide genotyping array	(A/G)	A	0.4541	47293	0.957	0.0489	32660018	8735					TRUE	LD filter (R2 < 0.6)
rs7012637	rs17663167	educational attainment	2022-07-01	35361970	3037499 European		8p23.1	8	9431427		RNU6-526P - TNKS	ENSG00000201815	ENSG00000173273		rs17663167-T	intron_variant		0.1621	5e-10	9.30103	0.00883461	[0.0061-0.0116] unit decrease	Genome-wide genotyping array	(C/T)	T	0.1611	115728	0.3355	0.0199	9431427	3037499					TRUE	LD filter (R2 < 0.6)
rs2577134	rs1766400	brain measurement	2022-03-28	33821002	19670 European		1q41	1	219747582		SLC30A10			ENSG00000196660	rs1766400-?	intron_variant		NR	1e-08	8			Genome-wide genotyping array	(G/A)	?	0.3486	-303397	0.1458	0.0144	219747582	19670					TRUE	LD filter (R2 < 0.6)
rs112175548	rs17664900	apolipoprotein B measurement	2021-06-29	33462484	340860 European 5962 African 7275 South Asian		16q22.2	16	71993712	NR	PKD1L3			ENSG00000277481	rs17664900-A	intron_variant		NR	1e-19	19	0.0355	[0.028-0.043] unit decrease	Genome-wide genotyping array	(G/A)	A	0.0449	273571	0.7681	0.0913	71993712	354097					TRUE	LD filter (R2 < 0.6)
rs112175548	rs17664900	total cholesterol measurement	2021-06-29	33462484	342508 European 6014 African 7336 South Asian		16q22.2	16	71993712	NR	PKD1L3			ENSG00000277481	rs17664900-A	intron_variant		NR	2e-23	22.699	0.0389	[0.031-0.047] unit decrease	Genome-wide genotyping array	(G/A)	A	0.0449	273571	0.7681	0.0913	71993712	355858					TRUE	LD filter (R2 < 0.6)
rs112175548	rs17664900	alkaline phosphatase measurement	2021-06-29	33462484	342535 European 6019 African 7337 South Asian		16q22.2	16	71993712	NR	PKD1L3			ENSG00000277481	rs17664900-A	intron_variant		NR	1e-25	25	0.041	[0.033-0.049] unit increase	Genome-wide genotyping array	(G/A)	A	0.0449	273571	0.7681	0.0913	71993712	355891					TRUE	LD filter (R2 < 0.6)
rs112175548	rs17664900	low density lipoprotein cholesterol measurement	2021-06-29	33462484	341875 European 6003 African 7319 South Asian		16q22.2	16	71993712	NR	PKD1L3			ENSG00000277481	rs17664900-A	intron_variant		NR	6e-28	27.2218	0.0428	[0.035-0.05] unit decrease	Genome-wide genotyping array	(G/A)	A	0.0449	273571	0.7681	0.0913	71993712	355197					TRUE	LD filter (R2 < 0.6)
rs12212034	rs17665889	cannabis dependence measurement	2016-12-14	27028160	Up 6000 African American 8754 European	At least 1,893 European ancestry individuals	6p12.3	6	51356659	Intergenic					rs17665889-A	intergenic_variant		0.9	5e-06	5.30103			Genome-wide genotyping array	(A/G)	A	0.0819	-271405	0.3202	0.0206	51356659	14754					TRUE	LD filter (R2 < 0.6)
rs807603	rs17668738	LDL peak particle diameter measurement, total fat intake measurement	2016-07-11	26112879	541 European		2p24.3	2	15372599	NBAS	NBAS			ENSG00000151779	rs17668738-T	intron_variant		0.92	4e-06	5.39794	0.07	[0.031-0.109] unit decrease	Genome-wide genotyping array	(T/C)	T	0.0236	-279795	0.5958	0.0133	15372599	541					TRUE	LD filter (R2 < 0.6)
rs550057	rs176694	e-selectin measurement	2020-11-24	33067605	21758 European	9,173 individuals	9q34.2	9	133289021		ABO - Y_RNA	ENSG00000281879	ENSG00000200361		rs176694-T	intergenic_variant		0.9	0	406	0.542	unit increase	Genome-wide genotyping array	(T/G)	T	0.0371	17996	0.5881	0.0566	133289021	21758					TRUE	LD filter (R2 < 0.6)
rs4525087	rs1767147	very low density lipoprotein cholesterol measurement, phospholipid measurement	2022-04-27	35213538	115082 European		1p36.12	1	23444023		ASAP3, ASAP3			ENSG00000088280, ENSG00000282854	rs1767147-A	intron_variant		0.135249	5e-08	7.30103	0.0323169	[0.021-0.044] unit decrease	Genome-wide genotyping array	(A/G)	A	0.36	78287	0.6186	0.2142	23444023	115082					TRUE	LD filter (R2 < 0.6)
rs1857859	rs17672112	putamen volume	2017-12-20	29147026	12596 European		6q16.3	6	100826813	ASCC3	ASCC3			ENSG00000112249	rs17672112-?	intron_variant		NR	8e-06	5.09691	33.573	[18.87-48.28] mm3 decrease	Genome-wide genotyping array	(T/C)	?	0.0707	380102	0.8663	0.0216	100826813	12596					TRUE	LD filter (R2 < 0.6)
rs4795384	rs17676191	childhood onset asthma	2020-04-17	31669095	13435 European 393186 European		17q12	17	39793671	NR	IKZF3			ENSG00000161405	rs17676191-?	intron_variant		NR	3e-08	7.52288			Genome-wide genotyping array	(A/G)	?	0.0339	233153	0.7729	0.0489	39793671	406621					TRUE	LD filter (R2 < 0.6)
rs71606723	rs17678686	glycerophospholipid measurement	2022-02-17	34503513	5662 Pakistani		4q26	4	114489100		ARSJ - UGT8	ENSG00000180801	ENSG00000174607		rs17678686-T	intergenic_variant		NR	6e-14	13.2218	0.0836	[0.062-0.105] unit decrease	Genome-wide genotyping array	(G/A)	T	0.4712	-88201	0.8468	0.2494	114489100	5662					TRUE	LD filter (R2 < 0.6)
rs12436956	rs17679259	systolic blood pressure	2019-03-07	30578418	365998 European 63490 African 22802 Hispanic 4792 Asian 2695 Native American	299,024 European ancestry individuals, 17,277 individuals	14q32.32	14	103428965	MARK3	MARK3			ENSG00000075413	rs17679259-A	intron_variant		0.869	2e-17	16.699	0.3393	[0.26-0.42] mmHg increase	Genome-wide genotyping array	(A/G)	A	0.0909	42695	1	0.0739	103428965	459777					TRUE	LD filter (R2 < 0.6)
rs12436956	rs17679259	brain measurement, neuroimaging measurement	2020-10-23	32665545	26502 European		14q32.32	14	103428965	MARK3, CKB, TRMT61A, BAG5, KLC1, RP11-73M18.2, APOPT1	MARK3			ENSG00000075413	rs17679259-?	intron_variant			2e-09	8.69897			Genome-wide genotyping array	(A/G)	?	0.0909	42695	1	0.0739	103428965	26502					TRUE	LD filter (R2 < 0.6)
rs60580012	rs17680229	hemoglobin measurement	2020-09-21	32888493	563946 European		17q21.32	17	48052400	NR	NFE2L1			ENSG00000082641	rs17680229-A	intron_variant		0.151138	2e-20	19.699	0.024222	[0.019-0.029] SD unit decrease	Genome-wide genotyping array	(G/A)	A	0.0395	159954	0.7857	0.0688	48052400	563946					TRUE	LD filter (R2 < 0.6)
rs60580012	rs17680229	hemoglobin measurement	2020-09-21	32888493	746431 African American AfroCaribbean African European East Asian Hispanic Latin American South Asian		17q21.32	17	48052400	NR	NFE2L1			ENSG00000082641	rs17680229-A	intron_variant		0.145174	2e-18	17.699			Genome-wide genotyping array	(G/A)	A	0.0395	159954	0.7857	0.0688	48052400	746431					TRUE	LD filter (R2 < 0.6)
rs2953516	rs17680712	self reported educational attainment	2018-10-19	30038396	1131881 European		8q21.3	8	86288546		SLC7A13			ENSG00000164893	rs17680712-T	intron_variant		0.4369	9e-11	10.0458	0.0092	[0.0065-0.0119] unit decrease	Genome-wide genotyping array	(T/C)	T	0.3572	-31770	0.9744	0.2827	86288546	1131881					TRUE	LD filter (R2 < 0.6)
rs2953516	rs17680712	educational attainment	2022-07-01	35361970	3037499 European		8q21.3	8	86288546		SLC7A13			ENSG00000164893	rs17680712-T	intron_variant		0.44	2e-19	18.699	0.00953646	[0.0075-0.0116] unit decrease	Genome-wide genotyping array	(T/C)	T	0.3572	-31770	0.9744	0.2827	86288546	3037499					TRUE	LD filter (R2 < 0.6)
rs2953516	rs17680712	self reported educational attainment	2018-11-12	30038396	1311438 European		8q21.3	8	86288546	Intergenic	SLC7A13			ENSG00000164893	rs17680712-T	intron_variant		0.4369	2e-12	11.699	0.0093	[0.0068-0.0118] unit decrease	Genome-wide genotyping array	(T/C)	T	0.3572	-31770	0.9744	0.2827	86288546	1311438					TRUE	LD filter (R2 < 0.6)
rs7087356	rs17680741	coronary artery disease	2018-01-29	29212778	34541 261984	88,192 cases, 162,544 controls	10q23.1	10	80491758	TSPAN14	TSPAN14			ENSG00000108219	rs17680741-T	intron_variant		0.715	2e-11	10.699	0.047	[0.033-0.061] unit increase	Genome-wide genotyping array	(T/C)	T	0.2163	50211	0.5503	0.1476	80491758	296525					TRUE	LD filter (R2 < 0.6)
rs7087356	rs17680741	coronary artery disease	2018-01-29	29212778	122733 424528		10q23.1	10	80491758	TSPAN14	TSPAN14			ENSG00000108219	rs17680741-T	intron_variant		0.7152	2e-11	10.699	0.042	[0.03-0.054] unit increase	Genome-wide genotyping array	(T/C)	T	0.2163	50211	0.5503	0.1476	80491758	547261					TRUE	LD filter (R2 < 0.6)
rs7087356	rs17680741	myocardial infarction	2021-03-22	33532862	14825 European 44000 European 2680 380970 European 123504 European 73242		10q23.1	10	80491758	TSPAN14	TSPAN14			ENSG00000108219	rs17680741-T	intron_variant		0.721477	1e-07	7	1.04	[1.03-1.06]	Genome-wide genotyping array	(T/C)	T	0.2163	50211	0.5503	0.1476	80491758	639221					TRUE	LD filter (R2 < 0.6)
rs1858800	rs17681554	urinary 6‚Äëhydroxymelatonin sulfate to creatinine ratio	2022-07-18	35577822	2373 Han Chinese		16q22.3	16	72982869		ZFHX3			ENSG00000140836	rs17681554-A	intron_variant		0.804	7e-07	6.1549	0.068	[0.041-0.095] unit increase	Genome-wide genotyping array	(A/C)	A	0.3375	-7508	0.8707	0.1146	72982869	2373					TRUE	LD filter (R2 < 0.6)
rs784503	rs1768208	obsolete_progressive supranuclear palsy	2011-07-14	21685912	1069 European 2958 European 45 329	1,051 European ancestry cases, 3,560 European ancestry controls	3p22.1	3	39481512	MOBP	MOBP			ENSG00000168314	rs1768208-?	intron_variant		0.71	5e-17	16.301	1.37	[1.28-1.49]	Genome-wide genotyping array	(T/C)	?	0.3227	325272	0.4235	0.0142	39481512	4401					TRUE	LD filter (R2 < 0.6)
rs784503	rs1768208	obsolete_corticobasal degeneration	2016-07-08	26077951	152 3111	67 cases, 457 controls	3p22.1	3	39481512	MOBP	MOBP			ENSG00000168314	rs1768208-?	intron_variant		NR	2e-07	6.69897	1.71	[NR]	Genome-wide genotyping array	(T/C)	?	0.3227	325272	0.4235	0.0142	39481512	3263					TRUE	LD filter (R2 < 0.6)
rs2720526	rs17687067	schizophrenia	2019-02-21	30285260	14023 East Asian 33640 European 31505 East Asian 43456 European		8p22	8	17178692	ZDHHC2	ZDHHC2			ENSG00000104219	rs17687067-C	intron_variant		NR	2e-10	9.69897	1.07411	[1.05-1.1]	Genome-wide genotyping array	(A/C)	C	0.1843	-288681	0.3669	0.0104	17178692	122624					TRUE	LD filter (R2 < 0.6)
rs2720526	rs17687067	schizophrenia	2017-11-10	28991256	7699 Chinese 35476 European 18327 Chinese 46839 European	4,384 Chinese ancestry cases, 5,770 Chinese ancestry controls	8p22	8	17178692	MTMR7, VPS37A, ZDHHC2	ZDHHC2			ENSG00000104219	rs17687067-C	intron_variant		NR	3e-12	11.5229	1.08108	[1.06-1.1]	Genome-wide genotyping array	(A/C)	C	0.1843	-288681	0.3669	0.0104	17178692	108341					TRUE	LD filter (R2 < 0.6)
rs2720526	rs17687067	schizophrenia	2019-12-23	31740837	22778 East Asian 35362 East Asian 33640 European 43456 European		8p22	8	17178692	NR	ZDHHC2			ENSG00000104219	rs17687067-?	intron_variant		NR	7e-10	9.1549	1.0647	[1.04-1.08]	Genome-wide genotyping array	(A/C)	?	0.1843	-288681	0.3669	0.0104	17178692	135236					TRUE	LD filter (R2 < 0.6)
rs2720526	rs17687067	schizophrenia	2019-02-21	30285260	14023 East Asian 33640 European 31505 East Asian 43456 European		8p22	8	17178692	ZDHHC2	ZDHHC2			ENSG00000104219	rs17687067-C	intron_variant		NR	4e-08	7.39794	1.07933	[1.05-1.11]	Genome-wide genotyping array	(A/C)	C	0.1843	-288681	0.3669	0.0104	17178692	122624					TRUE	LD filter (R2 < 0.6)
rs2720526	rs17687067	schizophrenia	2016-07-23	26198764	592 Ashkenazi Jewish 505 Ashkenazi Jewish 36989 113075		8p22	8	17178692	NR	ZDHHC2			ENSG00000104219	rs17687067-C	intron_variant		NR	2e-07	6.69897	1.07527	[NR]	Genome-wide genotyping array	(A/C)	C	0.1843	-288681	0.3669	0.0104	17178692	151161					TRUE	LD filter (R2 < 0.6)
rs9888796	rs17688076	C-reactive protein measurement, high density lipoprotein cholesterol measurement	2017-02-25	27286809	65000 (C ) 99900 ()		16q22.1	16	68252524	LYPLA3	PLA2G15			ENSG00000103066	rs17688076-A	intron_variant		NR	2e-23	22.699			Genome-wide genotyping array	(C/A)	A	0.111	-11162	0.7801	0.0176	68252524	164900					TRUE	LD filter (R2 < 0.6)
rs1111571	rs17688076	C-reactive protein measurement, high density lipoprotein cholesterol measurement	2017-02-25	27286809	65000 (C ) 99900 ()		16q22.1	16	68252524	LYPLA3	PLA2G15			ENSG00000103066	rs17688076-A	intron_variant		NR	2e-23	22.699			Genome-wide genotyping array	(C/A)	A	0.111	-76754	0.6546	0.0128	68252524	164900					TRUE	LD filter (R2 < 0.6)
rs56306291	rs17691542	alcohol use disorder measurement, alcohol consumption measurement	2020-09-14	32451486	972915 European		5q31.1	5	132943535	NR	AFF4			ENSG00000072364	rs17691542-C	non_coding_transcript_exon_variant		0.1597	5e-08	7.30103	0.0153036	[0.0098-0.0208] unit decrease	Genome-wide genotyping array	(T/C)	C	0.105	-125720	0.606	0.179	132943535	972915					TRUE	LD filter (R2 < 0.6)
rs56306291	rs17691584	BMI-adjusted waist circumference	2021-08-24	34021172	219872 British		5q31.1	5	132948559	AFF4, ATP6V0E1P1	AFF4, ATP6V0E1P1			ENSG00000072364, ENSG00000225364	rs17691584-C	non_coding_transcript_exon_variant		NR	2e-11	10.699	0.0253298	[0.018-0.033] unit decrease	Genome-wide genotyping array	(A/C)	C	0.128	-120696	0.5954	0.2161	132948559	219872					TRUE	LD filter (R2 < 0.6)
rs56306291	rs17691584	BMI-adjusted waist circumference	2021-08-24	34021172	219872 British		5q31.1	5	132948559	AFF4, ATP6V0E1P1	AFF4, ATP6V0E1P1			ENSG00000072364, ENSG00000225364	rs17691584-C	non_coding_transcript_exon_variant		NR	1e-08	8	0.0216259	[0.014-0.029] unit decrease	Genome-wide genotyping array	(A/C)	C	0.128	-120696	0.5954	0.2161	132948559	219872					TRUE	LD filter (R2 < 0.6)
rs56306291	rs17691584	BMI-adjusted waist-hip ratio	2020-04-17	31669095	457690 European		5q31.1	5	132948559	NR	AFF4, ATP6V0E1P1			ENSG00000072364, ENSG00000225364	rs17691584-?	non_coding_transcript_exon_variant		NR	8e-10	9.09691			Genome-wide genotyping array	(A/C)	?	0.128	-120696	0.5954	0.2161	132948559	457690					TRUE	LD filter (R2 < 0.6)
rs13026220	rs17692648	educational attainment	2022-04-05	34855049	451800 European		2q23.1	2	147930162		ACVR2A			ENSG00000121989	rs17692648-?	3_prime_UTR_variant		NR	4e-08	7.39794			Genome-wide genotyping array	(A/C)	?	0.116	101272	0.9942	0.0544	147930162	451800					TRUE	LD filter (R2 < 0.6)
rs13026220	rs17692648	neuroticism measurement	2018-10-31	29942085	449484 European		2q23.1	2	147930162	NR	ACVR2A			ENSG00000121989	rs17692648-A	3_prime_UTR_variant		NR	1e-09	9	6.073	z score increase	Genome-wide genotyping array	(A/C)	A	0.116	101272	0.9942	0.0544	147930162	449484					TRUE	LD filter (R2 < 0.6)
rs7252778	rs17692896	unipolar depression	2013-05-09	23377640	Up 2256 European		19q13.11	19	32598525	PDCD5, ANKRD27, RGS9BP, NUDT19	ANKRD27			ENSG00000105186	rs17692896-A	intron_variant		0.0739179	7e-07	6.1549	0.4395	[0.27-0.61] unit decrease	Genome-wide genotyping array	(G/A)	A	0.027	-270938	0.9025	0.0256	32598525	2256					TRUE	LD filter (R2 < 0.6)
rs8101667	rs17692896	unipolar depression	2013-05-09	23377640	Up 2256 European		19q13.11	19	32598525	PDCD5, ANKRD27, RGS9BP, NUDT19	ANKRD27			ENSG00000105186	rs17692896-A	intron_variant		0.0739179	7e-07	6.1549	0.4395	[0.27-0.61] unit decrease	Genome-wide genotyping array	(G/A)	A	0.027	-312988	0.8981	0.0128	32598525	2256					TRUE	LD filter (R2 < 0.6)
rs7087356	rs17693104	overall survival, ovarian carcinoma, response to cisplatin, response to paclitaxel	2017-10-20	28935272	289 European		10q23.1	10	80608465	SH2D4B	SH2D4B			ENSG00000178217	rs17693104-?	intron_variant		NR	8e-07	6.09691	1.65		Genome-wide genotyping array	(T/C)	?	0.3476	166918	0.2588	0.0631	80608465	289					TRUE	LD filter (R2 < 0.6)
rs10850001	rs17696736	low density lipoprotein cholesterol measurement	2019-02-14	29507422	76627 European 7795 Hispanic 6855 East Asian 2958 African American 439 South Asian		12q24.13	12	112049014	NR	NAA25			ENSG00000111300	rs17696736-A	intron_variant		NR	4e-07	6.39794	0.023	unit increase	Genome-wide genotyping array	(A/G)	A	0.1358	-66214	0.9231	0.2953	112049014	94674					TRUE	LD filter (R2 < 0.6)
rs10850001	rs17696736	urate measurement	2019-10-29	31578528	288649 European 125725 East Asian 33671 African American 9037 South Asian 608 Hispanic		12q24.13	12	112049014	NAA25	NAA25			ENSG00000111300	rs17696736-A	intron_variant		0.5816	2e-13	12.699	0.0282	[0.021-0.036] mg/dL decrease	Genome-wide genotyping array	(A/G)	A	0.1358	-66214	0.9231	0.2953	112049014	457690					TRUE	LD filter (R2 < 0.6)
rs10850001	rs17696736	lipoprotein measurement	2022-04-27	35213538	115082 European		12q24.13	12	112049014		NAA25			ENSG00000111300	rs17696736-A	intron_variant		0.569746	2e-09	8.69897	0.0236505	[0.016-0.031] unit increase	Genome-wide genotyping array	(A/G)	A	0.1358	-66214	0.9231	0.2953	112049014	115082					TRUE	LD filter (R2 < 0.6)
rs10850001	rs17696736	high density lipoprotein cholesterol measurement	2019-02-14	29507422	76627 European 7795 Hispanic 6855 East Asian 2958 African American 439 South Asian		12q24.13	12	112049014	NR	NAA25			ENSG00000111300	rs17696736-A	intron_variant		0.553	3e-07	6.52288	0.019	unit increase	Genome-wide genotyping array	(A/G)	A	0.1358	-66214	0.9231	0.2953	112049014	94674					TRUE	LD filter (R2 < 0.6)
rs10850001	rs17696736	stroke	2014-07-23	24262325	12389 62004		12q24.13	12	112049014	SH2B3	NAA25			ENSG00000111300	rs17696736-G	intron_variant		NR	6e-08	7.22185	1.1	[1.06-1.14]	Genome-wide genotyping array	(A/G)	G	0.1358	-66214	0.9231	0.2953	112049014	74393					TRUE	LD filter (R2 < 0.6)
rs10850001	rs17696736	total cholesterol measurement	2019-02-14	29507422	76627 European 7795 Hispanic 6855 East Asian 2958 African American 439 South Asian		12q24.13	12	112049014	NR	NAA25			ENSG00000111300	rs17696736-A	intron_variant		NR	1e-07	7	0.023	unit increase	Genome-wide genotyping array	(A/G)	A	0.1358	-66214	0.9231	0.2953	112049014	94674					TRUE	LD filter (R2 < 0.6)
rs10850001	rs17696736	mean arterial pressure, alcohol drinking	2018-08-29	29912962	91110 European 21416 African American AfroCaribbean 12365 Asian 8470 Hispanic Latin American	237,996 European ancestry drinkers, 2,280 African American drinkers, 54,080 Asian ancestry drinkers, 6,448 Hispanic drinkers, 43,315 European ancestry non-drinkers, 2,761 African ancestry non-drinkers, 86,943 Asian ancestry non-drinkers, 6,923 Hispanic non-drinkers	12q24.13	12	112049014	NAA25	NAA25			ENSG00000111300	rs17696736-A	intron_variant		0.6	6e-12	11.2218			Genome-wide genotyping array	(A/G)	A	0.1358	-66214	0.9231	0.2953	112049014	133361					TRUE	LD filter (R2 < 0.6)
rs10850001	rs17696736	intercellular adhesion molecule 2 measurement	2022-02-15	35078996	5358 Icelic		12q24.13	12	112049014		NAA25			ENSG00000111300	rs17696736-G	intron_variant		0.3659	3e-12	11.5229	0.135462	[0.097-0.174] unit increase	Genome-wide genotyping array	(A/G)	G	0.1358	-66214	0.9231	0.2953	112049014	5358					TRUE	LD filter (R2 < 0.6)
rs10850001	rs17696736	systolic blood pressure, alcohol drinking	2018-10-18	29912962	63608 European 10193 African American AfroCaribbean 2441 Asian 5084 Hispanic Latin American 27494 European 11224 African American AfroCaribbean 9924 Asian 3387 Hispanic Latin American	238,002 European ancestry drinkers, 2,280 African American drinkers, 54,081 Asian ancestry drinkers, 6,452 Hispanic drinkers, 43,316 European ancestry non-drinkers, 2,761 African American non-drinkers, 86,945 Asian ancestry non-drinkers, 6,925 Hispanic non-drinkers	12q24.13	12	112049014	NAA25	NAA25			ENSG00000111300	rs17696736-A	intron_variant		0.56	5e-19	18.301			Genome-wide genotyping array	(A/G)	A	0.1358	-66214	0.9231	0.2953	112049014	133355					TRUE	LD filter (R2 < 0.6)
rs10850001	rs17696736	type 1 diabetes mellitus	2008-11-26	18978792	3561 European 4646 European	6,225 European ancestry cases, 6,946 European ancestry controls, 3,064 European ancestry trios from 2,828 families	12q24.13	12	112049014	C12orf30	NAA25			ENSG00000111300	rs17696736-G	intron_variant		NR	6e-18	17.2218			Genome-wide genotyping array	(A/G)	G	0.1358	-66214	0.9231	0.2953	112049014	8207					TRUE	LD filter (R2 < 0.6)
rs10850001	rs17696736	HbA1c measurement	2021-06-10	34059833	146806 European		12q24.13	12	112049014	NAA25	NAA25			ENSG00000111300	rs17696736-A	intron_variant		0.5692	5e-12	11.301	0.0085	[0.006-0.011] unit increase	Genome-wide genotyping array, Targeted genotyping array [Genome-wide genotyping array|Metabochip]	(A/G)	A	0.1358	-66214	0.9231	0.2953	112049014	146806					TRUE	LD filter (R2 < 0.6)
rs10850001	rs17696736	total cholesterol measurement	2019-02-14	29507422	76627 European 7795 Hispanic 6855 East Asian 2958 African American 439 South Asian		12q24.13	12	112049014	NR	NAA25			ENSG00000111300	rs17696736-A	intron_variant		0.553	2e-07	6.69897	0.024	unit increase	Genome-wide genotyping array	(A/G)	A	0.1358	-66214	0.9231	0.2953	112049014	94674					TRUE	LD filter (R2 < 0.6)
rs10850001	rs17696736	factor XI measurement, coronary artery disease	2022-07-20	35285134	172122 European South Asian East Asian 566864 European South Asian East Asian 16169 European		12q24.13	12	112049014		NAA25			ENSG00000111300	rs17696736-?	intron_variant		NR	4e-17	16.3979			Genome-wide genotyping array	(A/G)	?	0.1358	-66214	0.9231	0.2953	112049014	755155					TRUE	LD filter (R2 < 0.6)
rs10850001	rs17696736	low density lipoprotein cholesterol measurement	2019-02-14	29507422	76627 European 7795 Hispanic 6855 East Asian 2958 African American 439 South Asian		12q24.13	12	112049014	NR	NAA25			ENSG00000111300	rs17696736-A	intron_variant		0.553	3e-07	6.52288	0.024	unit increase	Genome-wide genotyping array	(A/G)	A	0.1358	-66214	0.9231	0.2953	112049014	94674					TRUE	LD filter (R2 < 0.6)
rs10850001	rs17696736	coronary artery disease	2019-08-07	30104761	31355 European 377103 European		12q24.13	12	112049014	NAA25	NAA25			ENSG00000111300	rs17696736-G	intron_variant		0.428	8e-11	10.0969			Genome-wide genotyping array	(A/G)	G	0.1358	-66214	0.9231	0.2953	112049014	408458					TRUE	LD filter (R2 < 0.6)
rs10850001	rs17696736	diastolic blood pressure, alcohol drinking	2018-08-29	29912962	63607 European 10193 African American AfroCaribbean 2441 Asian 5084 Hispanic Latin American 27492 European 11223 African American AfroCaribbean 9924 Asian 3387 Hispanic Latin American	238,058 European ancestry drinkers, 2,280 African American drinkers, 54,081 Asian ancestry drinkers, 6,448 Hispanic drinkers, 43,318 European ancestry non-drinkers, 2,761 African American non-drinkers, 86,943 Asian ancestry non-drinkers, 6,923 Hispanic non-drinkers	12q24.13	12	112049014	NAA25	NAA25			ENSG00000111300	rs17696736-A	intron_variant		0.56	3e-33	32.5229			Genome-wide genotyping array	(A/G)	A	0.1358	-66214	0.9231	0.2953	112049014	133351					TRUE	LD filter (R2 < 0.6)
rs10850001	rs17696736	glomerular filtration rate	2019-07-05	31152163	567460 European	216,518 European ancestry individuals	12q24.13	12	112049014	NAA25	NAA25			ENSG00000111300	rs17696736-A	intron_variant		0.5738	3e-08	7.52288	0.002	[0.0012-0.0028] unit increase	Genome-wide genotyping array	(A/G)	A	0.1358	-66214	0.9231	0.2953	112049014	567460					TRUE	LD filter (R2 < 0.6)
rs10850001	rs17696736	type 1 diabetes mellitus	2008-06-16	17554300	1963 European 2938 European	(see Todd 2007)	12q24.13	12	112049014	SH2B3, TRAFD1, PTPN11, LNK	NAA25			ENSG00000111300	rs17696736-G	intron_variant		0.42	2e-14	13.699	1.34	[1.16-1.53]	Genome-wide genotyping array	(A/G)	G	0.1358	-66214	0.9231	0.2953	112049014	4901					TRUE	LD filter (R2 < 0.6)
rs10850001	rs17696736	urate measurement	2019-10-29	31578528	174111 European East Asian African American South Asian Hispanic 172102 European East Asian African American South Asian Hispanic		12q24.13	12	112049014	NR	NAA25			ENSG00000111300	rs17696736-A	intron_variant		0.4183	1e-07	7	0.0359	[0.023-0.049] mg/dL increase	Genome-wide genotyping array	(A/G)	A	0.1358	-66214	0.9231	0.2953	112049014	346213					TRUE	LD filter (R2 < 0.6)
rs10850001	rs17696736	cystatin C measurement	2022-04-01	34899825	460858 European		12q24.13	12	112049014		NAA25			ENSG00000111300	rs17696736-?	intron_variant		NR	2e-156	155.699			Genome-wide genotyping array	(A/G)	?	0.1358	-66214	0.9231	0.2953	112049014	460858					TRUE	LD filter (R2 < 0.6)
rs10850001	rs17696736	parental longevity	2018-12-10	29227965	389166 British		12q24.13	12	112049014	NR	NAA25			ENSG00000111300	rs17696736-A	intron_variant		0.571276	1e-10	10	0.0145323	[0.01-0.019] unit decrease	Genome-wide genotyping array	(A/G)	A	0.1358	-66214	0.9231	0.2953	112049014	389166					TRUE	LD filter (R2 < 0.6)
rs10850001	rs17696736	tissue plasminogen activator measurement, coronary artery disease	2022-07-20	35285134	172122 European South Asian East Asian 566864 European South Asian East Asian 26929 European		12q24.13	12	112049014		NAA25			ENSG00000111300	rs17696736-?	intron_variant		NR	7e-16	15.1549			Genome-wide genotyping array	(A/G)	?	0.1358	-66214	0.9231	0.2953	112049014	765915					TRUE	LD filter (R2 < 0.6)
rs10850001	rs17696736	diastolic blood pressure, alcohol drinking	2018-08-29	29912962	63607 European 10193 African American AfroCaribbean 2441 Asian 5084 Hispanic Latin American 27492 European 11223 African American AfroCaribbean 9924 Asian 3387 Hispanic Latin American	238,058 European ancestry drinkers, 2,280 African American drinkers, 54,081 Asian ancestry drinkers, 6,448 Hispanic drinkers, 43,318 European ancestry non-drinkers, 2,761 African American non-drinkers, 86,943 Asian ancestry non-drinkers, 6,923 Hispanic non-drinkers	12q24.13	12	112049014	NAA25	NAA25			ENSG00000111300	rs17696736-A	intron_variant		0.59	1e-34	34			Genome-wide genotyping array	(A/G)	A	0.1358	-66214	0.9231	0.2953	112049014	133351					TRUE	LD filter (R2 < 0.6)
rs10850001	rs17696736	type 1 diabetes mellitus	2008-06-16	17554260	2000 European 3000 European	2,997 European ancestry trios, 4,000 European ancestry cases, 5,000 European ancestry controls	12q24.13	12	112049014	C12orf30	NAA25			ENSG00000111300	rs17696736-G	intron_variant		0.42	2e-16	15.699	1.22	[1.15-1.28]	Genome-wide genotyping array	(A/G)	G	0.1358	-66214	0.9231	0.2953	112049014	5000					TRUE	LD filter (R2 < 0.6)
rs10850001	rs17696736	mean arterial pressure	2018-09-07	27618448	120473 European 21503 African American 4586 Hispanic		12q24.13	12	112049014	NAA25	NAA25			ENSG00000111300	rs17696736-G	intron_variant		0.383155	2e-17	16.699	0.410013	[0.32-0.5] unit increase	Exome genotyping array [Exome array]	(A/G)	G	0.1358	-66214	0.9231	0.2953	112049014	146562					TRUE	LD filter (R2 < 0.6)
rs10850001	rs17696736	coronary artery disease, factor VII measurement	2022-07-20	35285134	172122 European South Asian East Asian 566864 European South Asian East Asian 27495 European African American		12q24.13	12	112049014		NAA25			ENSG00000111300	rs17696736-?	intron_variant		NR	7e-16	15.1549			Genome-wide genotyping array	(A/G)	?	0.1358	-66214	0.9231	0.2953	112049014	766481					TRUE	LD filter (R2 < 0.6)
rs10850001	rs17696736	coronary artery disease, plasminogen activator inhibitor 1 measurement	2022-07-20	35285134	172122 European South Asian East Asian 566864 European South Asian East Asian 19599 European		12q24.13	12	112049014		NAA25			ENSG00000111300	rs17696736-?	intron_variant		NR	7e-16	15.1549			Genome-wide genotyping array	(A/G)	?	0.1358	-66214	0.9231	0.2953	112049014	758585					TRUE	LD filter (R2 < 0.6)
rs10850001	rs17696736	high density lipoprotein cholesterol measurement	2019-02-14	29507422	76627 European 7795 Hispanic 6855 East Asian 2958 African American 439 South Asian		12q24.13	12	112049014	NR	NAA25			ENSG00000111300	rs17696736-A	intron_variant		NR	6e-08	7.22185	0.019	unit increase	Genome-wide genotyping array	(A/G)	A	0.1358	-66214	0.9231	0.2953	112049014	94674					TRUE	LD filter (R2 < 0.6)
rs7829427	rs17699359	BMI-adjusted hip circumference	2021-08-24	34021172	186825 British		8q24.22	8	134642459	ZFAT	ZFAT			ENSG00000066827	rs17699359-C	intron_variant		NR	8e-10	9.09691	0.0191414	[0.013-0.025] unit decrease	Genome-wide genotyping array	(T/C)	C	0.4425	-43249	0.7955	0.2257	134642459	186825					TRUE	LD filter (R2 < 0.6)
rs9368730	rs1770	type 1 diabetes mellitus	2019-08-07	31152121	1005 Han Chinese 1257 Han Chinese	1,378 Han Chinese ancestry cases, 3,774 Han Chinese ancestry controls	6p21.32	6	32660056	HLA-DQB1	HLA-DQB1-AS1, HLA-DQB1-AS1, HLA-DQB1-AS1, HLA-DQB1-AS1, HLA-DQB1-AS1, HLA-DQB1-AS1, HLA-DQB1-AS1, HLA-DQB1, HLA-DQB1, HLA-DQB1, HLA-DQB1, HLA-DQB1, HLA-DQB1, HLA-DQB1			ENSG00000237455, ENSG00000238226, ENSG00000223534, ENSG00000230414, ENSG00000231677, ENSG00000233744, ENSG00000232351, ENSG00000233209, ENSG00000179344, ENSG00000206302, ENSG00000206237, ENSG00000225824, ENSG00000231939, ENSG00000231286	rs1770-G	splice_region_variant		0.46	2e-232	231.699	4.28	[3.92-4.68]	Genome-wide genotyping array	(A/G)	G	0.3522	47331	0.9783	0.0782	32660056	2262					TRUE	LD filter (R2 < 0.6)
rs9368730	rs1770	asthma	2021-10-22	34212547	1386 Korean 5205 Korean		6p21.32	6	32660056		HLA-DQB1-AS1, HLA-DQB1-AS1, HLA-DQB1-AS1, HLA-DQB1-AS1, HLA-DQB1-AS1, HLA-DQB1-AS1, HLA-DQB1-AS1, HLA-DQB1, HLA-DQB1, HLA-DQB1, HLA-DQB1, HLA-DQB1, HLA-DQB1, HLA-DQB1			ENSG00000237455, ENSG00000238226, ENSG00000223534, ENSG00000230414, ENSG00000231677, ENSG00000233744, ENSG00000232351, ENSG00000233209, ENSG00000179344, ENSG00000206302, ENSG00000206237, ENSG00000225824, ENSG00000231939, ENSG00000231286	rs1770-G	splice_region_variant		0.17	5e-10	9.30103	1.41	[1.27-1.58]	Genome-wide genotyping array	(A/G)	G	0.3522	47331	0.9783	0.0782	32660056	6591					TRUE	LD filter (R2 < 0.6)
rs7012637	rs17702602	wellbeing measurement	2019-03-18	30643256	2083151 European	287,239 European ancestry individuals	8p23.1	8	9051086	NR	ERI1			ENSG00000104626	rs17702602-T	intron_variant		0.444906	1e-16	16	0.00766463	[0.0059-0.0095] unit increase	Genome-wide genotyping array	(C/T)	T	0.3844	-264613	0.4753	0.1533	9051086	2083151					TRUE	LD filter (R2 < 0.6)
rs60980181	rs17705966	white matter hyperintensity measurement	2021-06-22	33293549	46055 European 2469 African American		2q32.1	2	187300439	CALCRL	RNU6-989P - CALCRL	ENSG00000199626	ENSG00000064989		rs17705966-A	intron_variant		NR	1e-09	9	0.0448	[0.03-0.059] unit increase	Genome-wide genotyping array	(A/G)	A	0.0841	-3401	1	0.0177	187300439	48524					TRUE	LD filter (R2 < 0.6)
rs60980181	rs17705966	white matter hyperintensity measurement	2021-06-22	33293549	2516 African American 48454 European		2q32.1	2	187300439	CALCRL	RNU6-989P - CALCRL	ENSG00000199626	ENSG00000064989		rs17705966-A	intron_variant		0.7932	3e-10	9.52288	0.0455	[0.031-0.06] unit increase	Genome-wide genotyping array	(A/G)	A	0.0841	-3401	1	0.0177	187300439	50970					TRUE	LD filter (R2 < 0.6)
rs7012637	rs17706729	BMI-adjusted waist-hip ratio	2021-08-24	34021172	186825 British		8p23.1	8	9222335	RP11-10A14.8	PPP1R3B - RNU6-1151P	ENSG00000173281	ENSG00000284864		rs17706729-G	intron_variant		NR	2e-09	8.69897	0.0207116	[0.014-0.028] unit increase	Genome-wide genotyping array	(T/G)	G	0.1126	-93364	0.4416	0.0269	9222335	186825					TRUE	LD filter (R2 < 0.6)
rs7012637	rs17706729	BMI-adjusted waist-hip ratio	2021-08-24	34021172	186825 British		8p23.1	8	9222335	RP11-10A14.8	PPP1R3B - RNU6-1151P	ENSG00000173281	ENSG00000284864		rs17706729-G	intron_variant		NR	7e-09	8.1549	0.0200799	[0.013-0.027] unit increase	Genome-wide genotyping array	(T/G)	G	0.1126	-93364	0.4416	0.0269	9222335	186825					TRUE	LD filter (R2 < 0.6)
rs7012637	rs17706729	BMI-adjusted waist circumference	2021-08-24	34021172	186825 British		8p23.1	8	9222335	RP11-10A14.8	PPP1R3B - RNU6-1151P	ENSG00000173281	ENSG00000284864		rs17706729-G	intron_variant		NR	3e-09	8.52288	0.020346	[0.014-0.027] unit increase	Genome-wide genotyping array	(T/G)	G	0.1126	-93364	0.4416	0.0269	9222335	186825					TRUE	LD filter (R2 < 0.6)
rs7012637	rs17706729	BMI-adjusted waist circumference	2021-08-24	34021172	186825 British		8p23.1	8	9222335	RP11-10A14.8	PPP1R3B - RNU6-1151P	ENSG00000173281	ENSG00000284864		rs17706729-G	intron_variant		NR	1e-10	10	0.0221138	[0.015-0.029] unit increase	Genome-wide genotyping array	(T/G)	G	0.1126	-93364	0.4416	0.0269	9222335	186825					TRUE	LD filter (R2 < 0.6)
rs12448902	rs17707300	chronic obstructive pulmonary disease	2017-06-08	28166215	11157 European 36699 European 1142 African American 2380 African American 199 Korean 6741 Korean 52 Hispanic 548 Hispanic .	12,051 European ancestry cases, 11,111 European ancestry controls, 153 Korean ancestry cases, 205 Korean ancestry controls.	16p11.2	16	28582026	CCDC101, IL27	SGF29			ENSG00000176476	rs17707300-C	intron_variant		0.37	7e-10	9.1549	1.1	[1.06-1.13]	Genome-wide genotyping array	(T/C)	C	0.2167	-277844	0.7239	0.4344	28582026	58918					TRUE	LD filter (R2 < 0.6)
rs35072105	rs17711722	calcium measurement	2014-03-27	24068962	39400 European	Up to 21,679 European ancestry individuals	7q11.21	7	65806210	VKORC1L1	GTF2IP5 - RNU6-912P	ENSG00000224316	ENSG00000200670		rs17711722-T	intergenic_variant		0.47	8e-09	8.09691	0.015	[0.0091-0.0209] unit increase	Genome-wide genotyping array	(C/T)	T	0.4355	-338620	0.8656	0.4648	65806210	39400					TRUE	LD filter (R2 < 0.6)
rs77593734	rs17712720	adolescent idiopathic scoliosis	2018-09-20	30019117	196 303		15q21.3	15	53478650	NR	NA - WDR72		ENSG00000166415		rs17712720-?	intergenic_variant		NR	7e-41	40.1549			Genome-wide genotyping array	(G/A)	?	0.237	-231759	0.155	0.0177	53478650	499					TRUE	LD filter (R2 < 0.6)
rs35255404	rs17712720	adolescent idiopathic scoliosis	2018-09-20	30019117	196 303		15q21.3	15	53478650	NR	NA - WDR72		ENSG00000166415		rs17712720-?	intergenic_variant		NR	7e-41	40.1549			Genome-wide genotyping array	(G/A)	?	0.237	-148379	0.1872	0.031	53478650	499					TRUE	LD filter (R2 < 0.6)
rs690428	rs17712720	adolescent idiopathic scoliosis	2018-09-20	30019117	196 303		15q21.3	15	53478650	NR	NA - WDR72		ENSG00000166415		rs17712720-?	intergenic_variant		NR	7e-41	40.1549			Genome-wide genotyping array	(G/A)	?	0.237	-179731	0.1605	0.0114	53478650	499					TRUE	LD filter (R2 < 0.6)
rs10265221	rs17713451	interleukin 4 measurement	2017-08-04	27989323	8124 Finnish		7q36.1	7	151465386	NR	RN7SL76P - RHEB	ENSG00000241959	ENSG00000106615		rs17713451-G	intergenic_variant			5e-07	6.30103	0.1274	[0.078-0.177] SD units decrease	Genome-wide genotyping array	(G/A)	G	0.0575	-251857	0.1902	0.0113	151465386	8124					TRUE	LD filter (R2 < 0.6)
rs10224210	rs17713451	interleukin 4 measurement	2017-08-04	27989323	8124 Finnish		7q36.1	7	151465386	NR	RN7SL76P - RHEB	ENSG00000241959	ENSG00000106615		rs17713451-G	intergenic_variant			5e-07	6.30103	0.1274	[0.078-0.177] SD units decrease	Genome-wide genotyping array	(G/A)	G	0.0575	-250722	0.2323	0.0246	151465386	8124					TRUE	LD filter (R2 < 0.6)
rs3918226	rs17713451	interleukin 4 measurement	2017-08-04	27989323	8124 Finnish		7q36.1	7	151465386	NR	RN7SL76P - RHEB	ENSG00000241959	ENSG00000106615		rs17713451-G	intergenic_variant			5e-07	6.30103	0.1274	[0.078-0.177] SD units decrease	Genome-wide genotyping array	(G/A)	G	0.0575	472296	0.1512	0.0112	151465386	8124					TRUE	LD filter (R2 < 0.6)
rs10254101	rs17713451	interleukin 4 measurement	2017-08-04	27989323	8124 Finnish		7q36.1	7	151465386	NR	RN7SL76P - RHEB	ENSG00000241959	ENSG00000106615		rs17713451-G	intergenic_variant			5e-07	6.30103	0.1274	[0.078-0.177] SD units decrease	Genome-wide genotyping array	(G/A)	G	0.0575	-253064	0.1994	0.0137	151465386	8124					TRUE	LD filter (R2 < 0.6)
rs12024377	rs1772157	systolic blood pressure	2021-06-15	33603002	5304 African American 13137 European 1317 Hispanic 1439 703 Chinese	6,500 African American individuals, 2,451 European ancestry individuals, 2,869 Hispanic individuals	1q32.1	1	205784680	NR	RAB29 - SLC41A1	ENSG00000117280	ENSG00000133065		rs1772157-T	intergenic_variant		0.3287	3e-07	6.52288	0.7722	[0.48-1.07] mmHg increase	Genome-wide genotyping array	(T/C)	T	0.4325	215950	0.159	0.0102	205784680	21900					TRUE	LD filter (R2 < 0.6)
rs11743174	rs17722107	diastolic blood pressure	2021-12-14	34594039	340162 European 145515 East Asian		5q32	5	148982059		SH3TC2			ENSG00000169247	rs17722107-C	intron_variant		NR	2e-14	13.699	0.0188	[0.014-0.024] unit decrease	Genome-wide genotyping array	(A/C)	C	0.1556	-163198	0.5379	0.08	148982059	485677					TRUE	LD filter (R2 < 0.6)
rs11743174	rs17722107	systolic blood pressure	2019-02-08	30595370	422000 European		5q32	5	148982059		SH3TC2			ENSG00000169247	rs17722107-?	intron_variant		NR	1e-16	16			Genome-wide genotyping array	(A/C)	?	0.1556	-163198	0.5379	0.08	148982059	422000					TRUE	LD filter (R2 < 0.6)
rs11743174	rs17722107	mean arterial pressure	2021-12-14	34594039	360863 European 145502 East Asian		5q32	5	148982059		SH3TC2			ENSG00000169247	rs17722107-C	intron_variant		NR	3e-15	14.5229	0.0187	[0.014-0.023] unit decrease	Genome-wide genotyping array	(A/C)	C	0.1556	-163198	0.5379	0.08	148982059	506365					TRUE	LD filter (R2 < 0.6)
rs11743174	rs17722107	systolic blood pressure	2021-12-14	34594039	340159 European 145505 East Asian		5q32	5	148982059		SH3TC2			ENSG00000169247	rs17722107-C	intron_variant		NR	5e-13	12.301	0.0168	[0.012-0.021] unit decrease	Genome-wide genotyping array	(A/C)	C	0.1556	-163198	0.5379	0.08	148982059	485664					TRUE	LD filter (R2 < 0.6)
rs2007458	rs17728461	HbA1c measurement	2021-06-29	33462484	327177 European 4847 African 6895 South Asian		22q12.2	22	30202563	NR	HORMAD2 - LIF-AS1	ENSG00000176635	ENSG00000232530		rs17728461-G	intron_variant		NR	2e-13	12.699	0.0198	[0.015-0.025] unit increase	Genome-wide genotyping array	(C/G)	G	0.2192	209846	0.8229	0.13	30202563	338919					TRUE	LD filter (R2 < 0.6)
rs690428	rs17730281	creatinine measurement	2021-12-14	34594039	150266 East Asian		15q21.3	15	53615751		WDR72			ENSG00000166415	rs17730281-A	missense_variant		0.395014	2e-36	35.699	0.0364465	[0.031-0.042] unit decrease	Genome-wide genotyping array	(G/A)	A	0.267	-42630	0.9237	0.4436	53615751	150266					TRUE	LD filter (R2 < 0.6)
rs7169329	rs17730281	creatinine measurement	2021-12-14	34594039	150266 East Asian		15q21.3	15	53615751		WDR72			ENSG00000166415	rs17730281-A	missense_variant		0.395014	2e-36	35.699	0.0364465	[0.031-0.042] unit decrease	Genome-wide genotyping array	(G/A)	A	0.267	5322	0.6755	0.0952	53615751	150266					TRUE	LD filter (R2 < 0.6)
rs690428	rs17730281	chronic kidney disease	2019-07-05	31152163	64164 European 561055 European		15q21.3	15	53615751	WDR72	WDR72			ENSG00000166415	rs17730281-G	missense_variant		0.71	1e-18	18	1.08167	[1.06-1.1]	Genome-wide genotyping array	(G/A)	G	0.267	-42630	0.9237	0.4436	53615751	625219					TRUE	LD filter (R2 < 0.6)
rs7169329	rs17730281	chronic kidney disease	2019-07-05	31152163	64164 European 561055 European		15q21.3	15	53615751	WDR72	WDR72			ENSG00000166415	rs17730281-G	missense_variant		0.71	1e-18	18	1.08167	[1.06-1.1]	Genome-wide genotyping array	(G/A)	G	0.267	5322	0.6755	0.0952	53615751	625219					TRUE	LD filter (R2 < 0.6)
rs690428	rs17730281	blood urea nitrogen measurement	2022-05-26	34272381	679531 European 173149		15q21.3	15	53615751		WDR72			ENSG00000166415	rs17730281-G	missense_variant		0.2527	2e-25	24.699	0.006	[0.0048-0.0072] unit increase	Genome-wide genotyping array	(G/A)	G	0.267	-42630	0.9237	0.4436	53615751	852680					TRUE	LD filter (R2 < 0.6)
rs7169329	rs17730281	blood urea nitrogen measurement	2022-05-26	34272381	679531 European 173149		15q21.3	15	53615751		WDR72			ENSG00000166415	rs17730281-G	missense_variant		0.2527	2e-25	24.699	0.006	[0.0048-0.0072] unit increase	Genome-wide genotyping array	(G/A)	G	0.267	5322	0.6755	0.0952	53615751	852680					TRUE	LD filter (R2 < 0.6)
rs690428	rs17730281	renal system measurement, blood urea nitrogen measurement	2012-09-18	22797727	39717 East Asian	17,461 East Asian ancestry individuals	15q21.3	15	53615751	WDR72	WDR72			ENSG00000166415	rs17730281-G	missense_variant		0.58	3e-11	10.5229	0.0051	[0.0035-0.0067] mg/dl increase	Genome-wide genotyping array	(G/A)	G	0.267	-42630	0.9237	0.4436	53615751	39717					TRUE	LD filter (R2 < 0.6)
rs7169329	rs17730281	renal system measurement, blood urea nitrogen measurement	2012-09-18	22797727	39717 East Asian	17,461 East Asian ancestry individuals	15q21.3	15	53615751	WDR72	WDR72			ENSG00000166415	rs17730281-G	missense_variant		0.58	3e-11	10.5229	0.0051	[0.0035-0.0067] mg/dl increase	Genome-wide genotyping array	(G/A)	G	0.267	5322	0.6755	0.0952	53615751	39717					TRUE	LD filter (R2 < 0.6)
rs690428	rs17730281	glomerular filtration rate	2022-05-26	34272381	1004040 European 165726 East Asian 13842 African American 13359 South Asian 4961 Hispanic 2	417,288 European ancestry individuals	15q21.3	15	53615751		WDR72			ENSG00000166415	rs17730281-G	missense_variant		0.751939	6e-71	70.2218	0.00478	[0.0043-0.0053] unit decrease	Genome-wide genotyping array	(G/A)	G	0.267	-42630	0.9237	0.4436	53615751	1201930					TRUE	LD filter (R2 < 0.6)
rs7169329	rs17730281	glomerular filtration rate	2022-05-26	34272381	1004040 European 165726 East Asian 13842 African American 13359 South Asian 4961 Hispanic 2	417,288 European ancestry individuals	15q21.3	15	53615751		WDR72			ENSG00000166415	rs17730281-G	missense_variant		0.751939	6e-71	70.2218	0.00478	[0.0043-0.0053] unit decrease	Genome-wide genotyping array	(G/A)	G	0.267	5322	0.6755	0.0952	53615751	1201930					TRUE	LD filter (R2 < 0.6)
rs690428	rs17730281	blood urea nitrogen measurement	2021-12-14	34594039	344052 European 148767 East Asian		15q21.3	15	53615751		WDR72			ENSG00000166415	rs17730281-A	missense_variant		NR	3e-35	34.5229	0.0265	[0.022-0.031] unit decrease	Genome-wide genotyping array	(G/A)	A	0.267	-42630	0.9237	0.4436	53615751	492819					TRUE	LD filter (R2 < 0.6)
rs7169329	rs17730281	blood urea nitrogen measurement	2021-12-14	34594039	344052 European 148767 East Asian		15q21.3	15	53615751		WDR72			ENSG00000166415	rs17730281-A	missense_variant		NR	3e-35	34.5229	0.0265	[0.022-0.031] unit decrease	Genome-wide genotyping array	(G/A)	A	0.267	5322	0.6755	0.0952	53615751	492819					TRUE	LD filter (R2 < 0.6)
rs690428	rs17730281	blood urea nitrogen measurement	2019-07-05	31152163	416178 European		15q21.3	15	53615751	WDR72	WDR72			ENSG00000166415	rs17730281-A	missense_variant		0.293	2e-24	23.699	0.0078	[0.0062-0.0094] unit decrease	Genome-wide genotyping array	(G/A)	A	0.267	-42630	0.9237	0.4436	53615751	416178					TRUE	LD filter (R2 < 0.6)
rs7169329	rs17730281	blood urea nitrogen measurement	2019-07-05	31152163	416178 European		15q21.3	15	53615751	WDR72	WDR72			ENSG00000166415	rs17730281-A	missense_variant		0.293	2e-24	23.699	0.0078	[0.0062-0.0094] unit decrease	Genome-wide genotyping array	(G/A)	A	0.267	5322	0.6755	0.0952	53615751	416178					TRUE	LD filter (R2 < 0.6)
rs690428	rs17730281	glomerular filtration rate	2022-05-26	34272381	460826 European		15q21.3	15	53615751		WDR72			ENSG00000166415	rs17730281-G	missense_variant		0.2263	2e-20	19.699	0.0051	[0.0041-0.0061] unit decrease	Genome-wide genotyping array	(G/A)	G	0.267	-42630	0.9237	0.4436	53615751	460826					TRUE	LD filter (R2 < 0.6)
rs7169329	rs17730281	glomerular filtration rate	2022-05-26	34272381	460826 European		15q21.3	15	53615751		WDR72			ENSG00000166415	rs17730281-G	missense_variant		0.2263	2e-20	19.699	0.0051	[0.0041-0.0061] unit decrease	Genome-wide genotyping array	(G/A)	G	0.267	5322	0.6755	0.0952	53615751	460826					TRUE	LD filter (R2 < 0.6)
rs690428	rs17730281	glomerular filtration rate	2019-06-03	31015462	206856 European 143658 East Asian		15q21.3	15	53615751	WDR72	WDR72			ENSG00000166415	rs17730281-G	missense_variant		0.6832	1e-39	39	13.182	NR z score decrease	Genome-wide genotyping array	(G/A)	G	0.267	-42630	0.9237	0.4436	53615751	350514					TRUE	LD filter (R2 < 0.6)
rs7169329	rs17730281	glomerular filtration rate	2019-06-03	31015462	206856 European 143658 East Asian		15q21.3	15	53615751	WDR72	WDR72			ENSG00000166415	rs17730281-G	missense_variant		0.6832	1e-39	39	13.182	NR z score decrease	Genome-wide genotyping array	(G/A)	G	0.267	5322	0.6755	0.0952	53615751	350514					TRUE	LD filter (R2 < 0.6)
rs690428	rs17730281	glomerular filtration rate	2022-05-26	34272381	1004040 European	417,288 European ancestry individuals	15q21.3	15	53615751		WDR72			ENSG00000166415	rs17730281-G	missense_variant		0.7732	7e-17	16.1549	0.00250225	[0.0019-0.0031] unit decrease	Genome-wide genotyping array	(G/A)	G	0.267	-42630	0.9237	0.4436	53615751	1004040					TRUE	LD filter (R2 < 0.6)
rs7169329	rs17730281	glomerular filtration rate	2022-05-26	34272381	1004040 European	417,288 European ancestry individuals	15q21.3	15	53615751		WDR72			ENSG00000166415	rs17730281-G	missense_variant		0.7732	7e-17	16.1549	0.00250225	[0.0019-0.0031] unit decrease	Genome-wide genotyping array	(G/A)	G	0.267	5322	0.6755	0.0952	53615751	1004040					TRUE	LD filter (R2 < 0.6)
rs690428	rs17730436	renal system measurement	2012-09-18	22797727	42257 East Asian South Asian South East Asian	19,662 East Asian ancestry individuals	15q21.3	15	53650731	WDR72	WDR72			ENSG00000166415	rs17730436-T	intron_variant		0.6	1e-13	13	0.005	[0.0036-0.0064] mg/dl increase	Genome-wide genotyping array	(T/C)	T	0.2624	-7650	0.9741	0.4818	53650731	42257					TRUE	LD filter (R2 < 0.6)
rs7169329	rs17730436	renal system measurement	2012-09-18	22797727	42257 East Asian South Asian South East Asian	19,662 East Asian ancestry individuals	15q21.3	15	53650731	WDR72	WDR72			ENSG00000166415	rs17730436-T	intron_variant		0.6	1e-13	13	0.005	[0.0036-0.0064] mg/dl increase	Genome-wide genotyping array	(T/C)	T	0.2624	40302	0.6552	0.0875	53650731	42257					TRUE	LD filter (R2 < 0.6)
rs690428	rs17730436	renal system measurement	2012-09-18	22797727	42451 East Asian South Asian South East Asian	19,636 East Asian ancestry individuals	15q21.3	15	53650731	WDR72	WDR72			ENSG00000166415	rs17730436-T	intron_variant		0.6	6e-13	12.2218	0.0055	[0.0039-0.0071] ml/min/1.73m2 decrease	Genome-wide genotyping array	(T/C)	T	0.2624	-7650	0.9741	0.4818	53650731	42451					TRUE	LD filter (R2 < 0.6)
rs7169329	rs17730436	renal system measurement	2012-09-18	22797727	42451 East Asian South Asian South East Asian	19,636 East Asian ancestry individuals	15q21.3	15	53650731	WDR72	WDR72			ENSG00000166415	rs17730436-T	intron_variant		0.6	6e-13	12.2218	0.0055	[0.0039-0.0071] ml/min/1.73m2 decrease	Genome-wide genotyping array	(T/C)	T	0.2624	40302	0.6552	0.0875	53650731	42451					TRUE	LD filter (R2 < 0.6)
rs7482894	rs17737404	type 2 diabetes mellitus	2019-10-15	31118516	2277 African American 3098 East Asian 3704 European 6215 Hispanic/Latino 2939 South Asian 2283 African American 2921 East Asian 3514 European 5939 Hispanic/Latino 3022 South Asian		11p15.5	11	2249112	ASCL2	MIR4686 - ASCL2	ENSG00000265258	ENSG00000183734		rs17737404-A	regulatory_region_variant		0.23	4e-10	9.39794	1.22	NR	Genome-wide genotyping array	(A/G)	A	0.0395	149078	0.8335	0.0344	2249112	35912					TRUE	LD filter (R2 < 0.6)
rs3842761	rs17737404	type 2 diabetes mellitus	2019-10-15	31118516	2277 African American 3098 East Asian 3704 European 6215 Hispanic/Latino 2939 South Asian 2283 African American 2921 East Asian 3514 European 5939 Hispanic/Latino 3022 South Asian		11p15.5	11	2249112	ASCL2	MIR4686 - ASCL2	ENSG00000265258	ENSG00000183734		rs17737404-A	regulatory_region_variant		0.23	4e-10	9.39794	1.22	NR	Genome-wide genotyping array	(A/G)	A	0.0395	90990	0.8743	0.0211	2249112	35912					TRUE	LD filter (R2 < 0.6)
rs9807214	rs17739187	waist-hip ratio	2019-02-08	30595370	458000 European		18q12.3	18	45169491		NA - SLC14A2		ENSG00000132874		rs17739187-?	non_coding_transcript_exon_variant		NR	2e-09	8.69897			Genome-wide genotyping array	(C/A)	?	0.1252	-33496	0.9653	0.0301	45169491	458000					TRUE	LD filter (R2 < 0.6)
rs13026220	rs17741978	systolic blood pressure	2019-02-08	30595370	422000 European		2q22.3	2	147859811		ACVR2A			ENSG00000121989	rs17741978-?	intron_variant		NR	8e-08	7.09691			Genome-wide genotyping array	(C/G)	?	0.1188	30921	1	0.0566	147859811	422000					TRUE	LD filter (R2 < 0.6)
rs13026220	rs17742342	self reported educational attainment	2018-11-12	30038396	1311438 European		2q22.3	2	147876367	Intergenic	ACVR2A			ENSG00000121989	rs17742342-A	intron_variant		0.802	5e-12	11.301	0.0113	[0.0082-0.0144] unit decrease	Genome-wide genotyping array	(A/C)	A	0.1188	47477	1	0.0566	147876367	1311438					TRUE	LD filter (R2 < 0.6)
rs13026220	rs17742342	educational attainment	2022-07-01	35361970	3037499 European		2q22.3	2	147876367		ACVR2A			ENSG00000121989	rs17742342-A	intron_variant		0.799	3e-22	21.5229	0.0126672	[0.01-0.015] unit decrease	Genome-wide genotyping array	(A/C)	A	0.1188	47477	1	0.0566	147876367	3037499					TRUE	LD filter (R2 < 0.6)
rs13026220	rs17742342	self reported educational attainment	2018-10-19	30038396	1131881 European		2q22.3	2	147876367		ACVR2A			ENSG00000121989	rs17742342-A	intron_variant		0.802	2e-11	10.699	0.0119	[0.0084-0.0154] unit decrease	Genome-wide genotyping array	(A/C)	A	0.1188	47477	1	0.0566	147876367	1131881					TRUE	LD filter (R2 < 0.6)
rs13026220	rs17742573	creatinine measurement	2021-06-29	33462484	342376 European 6016 African 7339 South Asian		2q22.3	2	147886387	NR	ACVR2A			ENSG00000121989	rs17742573-G	intron_variant		NR	2e-10	9.69897	0.0289	[0.02-0.038] unit increase	Genome-wide genotyping array	(A/G)	G	0.0353	57497	1	0.0873	147886387	355731					TRUE	LD filter (R2 < 0.6)
rs13026220	rs17742573	glomerular filtration rate	2021-06-29	33462484	342376 European 6016 African 7339 South Asian		2q22.3	2	147886387	NR	ACVR2A			ENSG00000121989	rs17742573-G	intron_variant		NR	7e-11	10.1549	0.0296	[0.021-0.038] unit decrease	Genome-wide genotyping array	(A/G)	G	0.0353	57497	1	0.0873	147886387	355731					TRUE	LD filter (R2 < 0.6)
rs2250067	rs17742642	calcium measurement	2021-06-29	33462484	313387 European 5576 African 6696 South Asian		3q13.33	3	121850641	NR	EAF2			ENSG00000145088	rs17742642-T	intron_variant		NR	4e-32	31.3979	0.0682	[0.057-0.08] unit increase	Genome-wide genotyping array	(C/T)	T	0.0172	-74542	1	0.0144	121850641	325659					TRUE	LD filter (R2 < 0.6)
rs4376843	rs17747401	hypospadias	2015-05-07	25108383	1006 European 2390 European 3096 European	1,972 European ancestry male child cases, 1,401 European ancestry male child controls, 405 European ancestry female child controls, 6 European ancestry child controls	10q22.2	10	74640406	ADK	ADK			ENSG00000156110	rs17747401-T	intron_variant		0.378	1e-07	7	1.2	[NR]	Genome-wide genotyping array	(C/T)	T	0.1591	370076	0.9232	0.097	74640406	6492					TRUE	LD filter (R2 < 0.6)
rs6481598	rs1774936	eye colour measurement	2019-05-08	30895295	329 South Asian		10p11.23	10	29340037	intergenic	LYZL1 - SVIL-AS1	ENSG00000120563	ENSG00000224597		rs1774936-A	intergenic_variant		0.413782	8e-06	5.09691	0.380522	[0.22-0.54] unit decrease	Genome-wide genotyping array	(G/A)	A	0.4581	-152832	0.5092	0.0685	29340037	329					TRUE	LD filter (R2 < 0.6)
rs7963577	rs17750264	susceptibility to scarlet fever measurement	2017-12-01	28928442	6812 European 113837 European		12q21.31	12	81869994	NR	NA - LINC02426		ENSG00000257747		rs17750264-?	intergenic_variant		NR	7e-06	5.1549	0.1206	[0.069-0.172] unit increase	Genome-wide genotyping array	(C/T)	?	0.1178	89658	0.754	0.0107	81869994	120649					TRUE	LD filter (R2 < 0.6)
rs12024377	rs1775148	prostate carcinoma	2015-05-07	25217961	34379 European 33164 European 5327 African 5136 African 2563 Japanese 4391 Japanese 1034 Latino 1046 Latino		1q32.1	1	205788696	SLC41A1	RAB29 - SLC41A1	ENSG00000117280	ENSG00000133065		rs1775148-C	intergenic_variant		0.27	4e-08	7.39794	1.06	[1.04-1.08]	Genome-wide genotyping array	(C/T)	C	0.488	219966	0.1768	0.0173	205788696	87040					TRUE	LD filter (R2 < 0.6)
rs12024377	rs1775148	uric acid measurement	2021-12-14	34594039	129405 East Asian		1q32.1	1	205788696		RAB29 - SLC41A1	ENSG00000117280	ENSG00000133065		rs1775148-T	intergenic_variant		0.498971	2e-09	8.69897	0.021161	[0.014-0.028] unit decrease	Genome-wide genotyping array	(C/T)	T	0.488	219966	0.1768	0.0173	205788696	129405					TRUE	LD filter (R2 < 0.6)
rs12212034	rs17752199	intraocular pressure measurement	2018-10-17	29785010	139555 European		6p12.3	6	51542050	PKHD1	NA - PKHD1		ENSG00000170927		rs17752199-A	regulatory_region_variant		0.9	2e-14	13.699	0.16	[0.12-0.2] unit increase	Genome-wide genotyping array	(A/G)	A	0.1278	-86014	0.3163	0.033	51542050	139555					TRUE	LD filter (R2 < 0.6)
rs12212034	rs17752199	intraocular pressure measurement	2020-08-03	32352494	101939 European		6p12.3	6	51542050	NR	NA - PKHD1		ENSG00000170927		rs17752199-A	regulatory_region_variant			5e-18	17.301	0.21	[0.17-0.25] unit increase	Genome-wide genotyping array	(A/G)	A	0.1278	-86014	0.3163	0.033	51542050	101939					TRUE	LD filter (R2 < 0.6)
rs12212034	rs17752199	intraocular pressure measurement	2018-10-10	30054594	133492 European		6p12.3	6	51542050	PKHD1	NA - PKHD1		ENSG00000170927		rs17752199-?	regulatory_region_variant		NR	1e-13	13	0.1563	[0.12-0.2] unit increase	Genome-wide genotyping array	(A/G)	?	0.1278	-86014	0.3163	0.033	51542050	133492					TRUE	LD filter (R2 < 0.6)
rs12212034	rs17752199	open-angle glaucoma	2018-08-13	29891935	10523 European 203579 European 411 Hispanic 4778 Hispanic 463 East Asian 4907 East Asian 298 African American 1549 African American 204 South Asian 4916 South Asian 272 African British 4831 African British 144 3427		6p12.3	6	51542050	PKHD1	NA - PKHD1		ENSG00000170927		rs17752199-A	regulatory_region_variant		NR	5e-09	8.30103	1.14	1.09-1.19	Genome-wide genotyping array	(A/G)	A	0.1278	-86014	0.3163	0.033	51542050	240302					TRUE	LD filter (R2 < 0.6)
rs12212034	rs17752199	glaucoma	2018-10-10	30054594	11018 European 126068 European		6p12.3	6	51542050	PKHD1	NA - PKHD1		ENSG00000170927		rs17752199-?	regulatory_region_variant		NR	4e-07	6.39794	1.14454	[1.08660700301257-1.20555494958291]	Genome-wide genotyping array	(A/G)	?	0.1278	-86014	0.3163	0.033	51542050	137086					TRUE	LD filter (R2 < 0.6)
rs12212034	rs1775255	comparative body size at age 10, self-reported	2021-01-26	32376654	453169 European		6p12.3	6	51378237	PKHD1					rs1775255-G	intergenic_variant		0.523411	2e-21	20.699	0.0133493	[0.011-0.016] unit decrease	Genome-wide genotyping array	(G/T)	G	0.3814	-249827	0.2304	0.0145	51378237	453169					TRUE	LD filter (R2 < 0.6)
rs10447437	rs17754780	brain volume measurement	2020-01-28	31676860	19629 British		6q22.32	6	126343187	NR	CENPW			ENSG00000203760	rs17754780-?	intron_variant		NR	1e-10	10			Genome-wide genotyping array	(C/T)	?	0.4395	405441	0.3101	0.0508	126343187	19629					TRUE	LD filter (R2 < 0.6)
rs2577134	rs1776029	red blood cell distribution width	2020-09-21	32888493	563352 African American AfroCaribbean African European East Asian Hispanic Latin American South Asian		1q41	1	219906686	NR	SLC30A10			ENSG00000196660	rs1776029-A	intron_variant		0.190934	1e-18	18			Genome-wide genotyping array	(A/G)	A	0.1212	-144293	0.6165	0.0663	219906686	563352					TRUE	LD filter (R2 < 0.6)
rs2577134	rs1776029	red blood cell distribution width	2020-09-21	32888493	531774 European		1q41	1	219906686	NR	SLC30A10			ENSG00000196660	rs1776029-A	intron_variant		0.194095	6e-22	21.2218	0.022952	[0.018-0.028] SD unit increase	Genome-wide genotyping array	(A/G)	A	0.1212	-144293	0.6165	0.0663	219906686	531774					TRUE	LD filter (R2 < 0.6)
rs2577134	rs1776029	mean corpuscular hemoglobin	2019-02-08	30595370	443000 European		1q41	1	219906686		SLC30A10			ENSG00000196660	rs1776029-?	intron_variant		NR	4e-08	7.39794			Genome-wide genotyping array	(A/G)	?	0.1212	-144293	0.6165	0.0663	219906686	443000					TRUE	LD filter (R2 < 0.6)
rs2577134	rs1776050	reticulocyte measurement	2020-09-18	32888494	408112 British		1q41	1	219920658	SLC30A10	SLC30A10			ENSG00000196660	rs1776050-C	intron_variant		0.809951	3e-29	28.5229	0.031864	[0.026-0.037] unit increase	Genome-wide genotyping array	(T/C)	C	0.0861	-130321	0.6884	0.0565	219920658	408112					TRUE	LD filter (R2 < 0.6)
rs2577134	rs1776050	reticulocyte measurement	2020-09-18	32888494	408112 British		1q41	1	219920658	SLC30A10	SLC30A10			ENSG00000196660	rs1776050-C	intron_variant		0.809946	1e-32	32	0.0335997	[0.028-0.039] unit increase	Genome-wide genotyping array	(T/C)	C	0.0861	-130321	0.6884	0.0565	219920658	408112					TRUE	LD filter (R2 < 0.6)
rs2577134	rs1776050	reticulocyte count	2020-09-18	32888494	408112 British		1q41	1	219920658	SLC30A10	SLC30A10			ENSG00000196660	rs1776050-C	intron_variant		0.809938	1e-27	27	0.0308565	[0.025-0.036] unit increase	Genome-wide genotyping array	(T/C)	C	0.0861	-130321	0.6884	0.0565	219920658	408112					TRUE	LD filter (R2 < 0.6)
rs227731	rs17760525	gut microbiome measurement	2020-12-04	33208821	1068 Japanese		17q22	17	56749999	intergenic	NA - C17orf67		ENSG00000214226		rs17760525-A	regulatory_region_variant		0.23	1e-06	6	5.56	z score increase	Genome-wide genotyping array	(G/A)	A	0.469	54122	0.1049	0.0104	56749999	1068					TRUE	LD filter (R2 < 0.6)
rs9894634	rs17761723	brain measurement	2022-03-07	34910505	33748 European		17p13.3	17	2203796		SMG6			ENSG00000070366	rs17761723-T	intron_variant		0.35	5e-71	70.301	17.82	z score increase	Genome-wide genotyping array	(C/T)	T	0.1787	139589	0.7953	0.1044	2203796	33748					TRUE	LD filter (R2 < 0.6)
rs9894634	rs17761723	Cannabis use	2018-10-17	30150663	184765 European		17p13.3	17	2203796	SMG6	SMG6			ENSG00000070366	rs17761723-T	intron_variant		0.346	3e-08	7.52288	0.047	[0.029-0.065] unit increase	Genome-wide genotyping array	(C/T)	T	0.1787	139589	0.7953	0.1044	2203796	184765					TRUE	LD filter (R2 < 0.6)
rs9894634	rs17761723	cortical surface area measurement, neuroimaging measurement	2020-10-23	32665545	26502 European		17p13.3	17	2203796	MAST4	SMG6			ENSG00000070366	rs17761723-?	intron_variant			4e-12	11.3979			Genome-wide genotyping array	(C/T)	?	0.1787	139589	0.7953	0.1044	2203796	26502					TRUE	LD filter (R2 < 0.6)
rs9894634	rs17761864	squamous cell carcinoma, esophageal carcinoma	2012-12-11	22960999	2031 Han Chinese 2044 Han Chinese	8,092 Chinese ancestry cases, 8,620 Chinese ancestry controls	17p13.3	17	2268343	SMG6	SMG6			ENSG00000070366	rs17761864-A	intron_variant		0.14	2e-11	10.699	1.21	[1.14-1.28]	Genome-wide genotyping array	(C/A)	A	0.2023	204136	0.5812	0.065	2268343	4075					TRUE	LD filter (R2 < 0.6)
rs11243145	rs17762454	mean corpuscular hemoglobin concentration	2020-09-21	32888493	642173 African American AfroCaribbean African European East Asian Hispanic Latin American South Asian		6p24.3	6	7212967	NR	RREB1			ENSG00000124782	rs17762454-T	non_coding_transcript_exon_variant		0.283808	2e-10	9.69897			Genome-wide genotyping array	(C/T)	T	0.3446	81764	0.6982	0.0989	7212967	642173					TRUE	LD filter (R2 < 0.6)
rs11071738	rs17765311	vitamin D measurement	2020-07-08	32059762	443734 European		15q22.31	15	63497753	NR	LINC02568 - USP3	ENSG00000259459	ENSG00000140455		rs17765311-C	regulatory_region_variant		0.344611	1e-13	13	0.01515	[0.011-0.019] unit decrease	Genome-wide genotyping array	(A/C)	C	0.1625	209797	0.1877	0.0182	63497753	443734					TRUE	LD filter (R2 < 0.6)
rs7829427	rs17768250	response to selective serotonin reuptake inhibitor	2019-02-08	29160301	1828 European		8q24.22	8	134558431	ZFAT, ZFAT-AS1	ZFAT			ENSG00000066827	rs17768250-?	intron_variant		NR	7e-07	6.1549	2.3758	NR	Genome-wide genotyping array	(A/C)	?	0.0264	-127277	0.5626	0.0303	134558431	1828					TRUE	LD filter (R2 < 0.6)
rs7829427	rs17768250	response to antidepressant	2019-02-08	29160301	2145 European		8q24.22	8	134558431	ZFAT, ZFAT-AS1	ZFAT			ENSG00000066827	rs17768250-?	intron_variant		NR	7e-07	6.1549	2.1933	NR	Genome-wide genotyping array	(A/C)	?	0.0264	-127277	0.5626	0.0303	134558431	2145					TRUE	LD filter (R2 < 0.6)
rs6935129	rs1776877	body weight	2021-06-24	34054925	2603 Korean 2869 Korean	19,571 Korean ancestry males, 37,321 Korean ancestry females	6p21.31	6	34207131	NR	KRT18P9 - CYCSP55	ENSG00000271231	ENSG00000214810		rs1776877-G	regulatory_region_variant		0.1659	1e-14	14	0.86	[0.64-1.08] unit increase	Genome-wide genotyping array	(G/A)	G	0.2941	-196799	0.1425	0.0119	34207131	5472					TRUE	LD filter (R2 < 0.6)
rs6935129	rs1776877	body height	2021-06-24	34054925	2603 Korean 2869 Korean	19,571 Korean ancestry males, 37,321 Korean ancestry females	6p21.31	6	34207131	HMGA1	KRT18P9 - CYCSP55	ENSG00000271231	ENSG00000214810		rs1776877-G	regulatory_region_variant		0.1659	3e-21	20.5229	0.45	[0.35-0.55] unit increase	Genome-wide genotyping array	(G/A)	G	0.2941	-196799	0.1425	0.0119	34207131	5472					TRUE	LD filter (R2 < 0.6)
rs6935129	rs1776883	asthma	2017-03-30	27611488	1181 African American 498 African American 2993 African American 998 European American 182 European American 4097 European American .		6p21.31	6	34188667	GRM4, HGMA1	GRM4 - KRT18P9	ENSG00000124493	ENSG00000271231		rs1776883-?	intergenic_variant		NR	7e-06	5.1549			Genome-wide genotyping array	(C/T)	?	0.3446	-215263	0.6694	0.0576	34188667	9949					TRUE	LD filter (R2 < 0.6)
rs6935129	rs1776883	asthma	2017-03-30	27611488	819 African American 2218 African American 4360 African American 808 European American 1464 European American 11975 European American		6p21.31	6	34188667	GRM4, HGMA1	GRM4 - KRT18P9	ENSG00000124493	ENSG00000271231		rs1776883-?	intergenic_variant			5e-09	8.30103	0.222	[0.15-0.3] unit decrease	Genome-wide genotyping array	(C/T)	?	0.3446	-215263	0.6694	0.0576	34188667	21644					TRUE	LD filter (R2 < 0.6)
rs6935129	rs1776884	BMI-adjusted waist circumference	2020-04-17	31669095	457690 European		6p21.31	6	34189193	NR	GRM4 - KRT18P9	ENSG00000124493	ENSG00000271231		rs1776884-?	intergenic_variant		NR	8e-11	10.0969			Genome-wide genotyping array	(T/C)	?	0.3329	-214737	0.676	0.0557	34189193	457690					TRUE	LD filter (R2 < 0.6)
rs6935129	rs1776890	body height	2021-06-24	34054925	2603 Korean 2869 Korean	19,571 Korean ancestry males, 37,321 Korean ancestry females	6p21.31	6	34269970	RP11-513I15.6	RPL35P2 - NUDT3	ENSG00000220583	ENSG00000272325		rs1776890-G	intron_variant		0.194	2e-15	14.699	0.35	[0.27-0.43] unit increase	Genome-wide genotyping array	(G/A)	G	0.2893	-133960	0.1468	0.0129	34269970	5472					TRUE	LD filter (R2 < 0.6)
rs6935129	rs1776897	BMI-adjusted waist circumference	2017-05-23	25673412	56910 European 86570 European	up to 36,570 European ancestry men, 30,172 European ancestry women, 915 Filipino ancestry men, 735 Filipino ancestry women, 2,351 African American/Afro-Caribbean ancestry men, 6,258 African American/Afro-Caribbean ancestry women, 2,285 South Asian ancestry men, 506 South Asian ancestry women, 195 Seychellois ancestry men, 266 Seychellois ancestry women	6p21.31	6	34227234	HMGA1	CYCSP55 - HMGA1	ENSG00000214810	ENSG00000137309		rs1776897-T	regulatory_region_variant		0.9193	2e-16	15.699	0.0715	[0.054-0.089] unit decrease	Genome-wide genotyping array	(G/T)	T	0.2232	-176696	0.2247	0.0429	34227234	143480					TRUE	LD filter (R2 < 0.6)
rs6935129	rs1776897	body height	2019-05-21	30595370	458000 European		6p21.31	6	34227234		CYCSP55 - HMGA1	ENSG00000214810	ENSG00000137309		rs1776897-?	regulatory_region_variant		NR	2e-235	234.699			Genome-wide genotyping array	(G/T)	?	0.2232	-176696	0.2247	0.0429	34227234	458000					TRUE	LD filter (R2 < 0.6)
rs6935129	rs1776897	smoking behavior, BMI-adjusted waist circumference	2017-08-10	28443625	97400 European 63892 European 5829 European 10500 African American/AfroCaribbean 2706 African American/AfroCaribbean 1030 Indian Asian 7648 Indian Asian 1793 Fiino 2944 Hispanic/Latino 1764 Hispanic/Latino	21,496 European ancestry women, 24,385 European ancestry men, 118,364 European ancestry individuals, 2,326 African American/Afro-Caribbean ancestry women, 855 African American/Afro-Caribbean ancestry men	6p21.31	6	34227234	HMGA1	CYCSP55 - HMGA1	ENSG00000214810	ENSG00000137309		rs1776897-T	regulatory_region_variant		0.8414	7e-06	5.1549	0.0423	[0.024-0.061] unit decrease	Genome-wide genotyping array	(G/T)	T	0.2232	-176696	0.2247	0.0429	34227234	195506					TRUE	LD filter (R2 < 0.6)
rs6935129	rs1776897	smoking behavior, BMI-adjusted waist circumference	2017-08-10	28443625	97400 European 63892 European 5829 European 10500 African American/AfroCaribbean 2706 African American/AfroCaribbean 1030 Indian Asian 7648 Indian Asian 1793 Fiino 2944 Hispanic/Latino 1764 Hispanic/Latino	21,496 European ancestry women, 24,385 European ancestry men, 118,364 European ancestry individuals, 2,326 African American/Afro-Caribbean ancestry women, 855 African American/Afro-Caribbean ancestry men	6p21.31	6	34227234	HMGA1	CYCSP55 - HMGA1	ENSG00000214810	ENSG00000137309		rs1776897-T	regulatory_region_variant		0.8414	7e-17	16.1549	0.0536	[0.041-0.066] unit decrease	Genome-wide genotyping array	(G/T)	T	0.2232	-176696	0.2247	0.0429	34227234	195506					TRUE	LD filter (R2 < 0.6)
rs6935129	rs1776897	BMI-adjusted waist-hip ratio	2016-02-04	25673412	56910 European 86570 European	up to 36,570 European ancestry men, 30,172 European ancestry women, 915 Filipino ancestry men, 735 Filipino ancestry women, 2,351 African American/Afro-Caribbean ancestry men, 6,258 African American/Afro-Caribbean ancestry women, 2,285 South Asian ancestry men, 506 South Asian ancestry women, 195 Seychellois ancestry men, 266 Seychellois ancestry women	6p21.31	6	34227234	HMGA1	CYCSP55 - HMGA1	ENSG00000214810	ENSG00000137309		rs1776897-G	regulatory_region_variant		0.1298	2e-07	6.69897	0.0431	[0.027-0.059] unit increase	Genome-wide genotyping array	(G/T)	G	0.2232	-176696	0.2247	0.0429	34227234	143480					TRUE	LD filter (R2 < 0.6)
rs6935129	rs1776897	body height	2010-05-11	20397748	11536 European		6p21.31	6	34227234	HMGA1	CYCSP55 - HMGA1	ENSG00000214810	ENSG00000137309		rs1776897-T	regulatory_region_variant		0.49	7e-06	5.1549	0.11	[0.04-0.18] SD decrease	Genome-wide genotyping array	(G/T)	T	0.2232	-176696	0.2247	0.0429	34227234	11536					TRUE	LD filter (R2 < 0.6)
rs6935129	rs1776897	body height	2008-07-01	18391951	30968 European	8,541 European ancestry individuals	6p21.31	6	34227234	LBH, HMGA1	CYCSP55 - HMGA1	ENSG00000214810	ENSG00000137309		rs1776897-C	regulatory_region_variant		0.07	1e-08	8	8.8	[5.66-11.94] % s.d. increase	Genome-wide genotyping array	(G/T)	C	0.2232	-176696	0.2247	0.0429	34227234	30968					TRUE	LD filter (R2 < 0.6)
rs6935129	rs1776897	BMI-adjusted waist-hip ratio	2016-02-04	25673412	56910 European 86570 European	up to 36,570 European ancestry men, 30,172 European ancestry women, 915 Filipino ancestry men, 735 Filipino ancestry women, 2,351 African American/Afro-Caribbean ancestry men, 6,258 African American/Afro-Caribbean ancestry women, 2,285 South Asian ancestry men, 506 South Asian ancestry women, 195 Seychellois ancestry men, 266 Seychellois ancestry women	6p21.31	6	34227234	HMGA1	CYCSP55 - HMGA1	ENSG00000214810	ENSG00000137309		rs1776897-G	regulatory_region_variant		0.0812	7e-09	8.1549	0.052	[0.034-0.07] unit increase	Genome-wide genotyping array	(G/T)	G	0.2232	-176696	0.2247	0.0429	34227234	143480					TRUE	LD filter (R2 < 0.6)
rs6935129	rs1776897	BMI-adjusted waist circumference	2017-08-10	28443625	77113 European 47319 European 4856 European 8799 African American/AfroCaribbean 1803 African American/AfroCaribbean 1020 Indian Asian 6691 Indian Asian 1526 Fiino 2469 Hispanic/Latino 1318 Hispanic/Latino	16,011 European ancestry women, 17,912 European ancestry men, 105,218 European ancestry individuals, 2,073 African American/Afro-Caribbean ancestry women, 647 African American/Afro-Caribbean ancestry men	6p21.31	6	34227234	HMGA1	CYCSP55 - HMGA1	ENSG00000214810	ENSG00000137309		rs1776897-T	regulatory_region_variant		0.8414	6e-12	11.2218	0.0636	[0.046-0.082] unit decrease	Genome-wide genotyping array	(G/T)	T	0.2232	-176696	0.2247	0.0429	34227234	152914					TRUE	LD filter (R2 < 0.6)
rs6935129	rs1776897	BMI-adjusted waist circumference	2017-08-10	28443625	77113 European 47319 European 4856 European 8799 African American/AfroCaribbean 1803 African American/AfroCaribbean 1020 Indian Asian 6691 Indian Asian 1526 Fiino 2469 Hispanic/Latino 1318 Hispanic/Latino	16,011 European ancestry women, 17,912 European ancestry men, 105,218 European ancestry individuals, 2,073 African American/Afro-Caribbean ancestry women, 647 African American/Afro-Caribbean ancestry men	6p21.31	6	34227234	HMGA1	CYCSP55 - HMGA1	ENSG00000214810	ENSG00000137309		rs1776897-T	regulatory_region_variant		0.8414	2e-14	13.699	0.0558	[0.041-0.07] unit decrease	Genome-wide genotyping array	(G/T)	T	0.2232	-176696	0.2247	0.0429	34227234	152914					TRUE	LD filter (R2 < 0.6)
rs6935129	rs1776897	BMI-adjusted waist circumference	2017-05-23	25673412	56910 European 86570 European	up to 36,570 European ancestry men, 30,172 European ancestry women, 915 Filipino ancestry men, 735 Filipino ancestry women, 2,351 African American/Afro-Caribbean ancestry men, 6,258 African American/Afro-Caribbean ancestry women, 2,285 South Asian ancestry men, 506 South Asian ancestry women, 195 Seychellois ancestry men, 266 Seychellois ancestry women	6p21.31	6	34227234	HMGA1	CYCSP55 - HMGA1	ENSG00000214810	ENSG00000137309		rs1776897-T	regulatory_region_variant		0.9193	8e-07	6.09691	0.0476	[0.029-0.066] unit decrease	Genome-wide genotyping array	(G/T)	T	0.2232	-176696	0.2247	0.0429	34227234	143480					TRUE	LD filter (R2 < 0.6)
rs6935129	rs1776897	body height	2009-04-22	19343178	12611 European	7,187 European ancestry individuals	6p21.31	6	34227234	HMGA1, C6orf106	CYCSP55 - HMGA1	ENSG00000214810	ENSG00000137309		rs1776897-?	regulatory_region_variant		0.49	8e-11	10.0969	0.12	[0.08-0.16] s.d. increase	Genome-wide genotyping array	(G/T)	?	0.2232	-176696	0.2247	0.0429	34227234	12611					TRUE	LD filter (R2 < 0.6)
rs6935129	rs1776897	body height	2015-07-15	25429064	36227 East Asian	57,699 East Asian ancestry individuals	6p21.31	6	34227234	HMGA1	CYCSP55 - HMGA1	ENSG00000214810	ENSG00000137309		rs1776897-T	regulatory_region_variant		0.88	2e-29	28.699	0.088	[0.07-0.106] unit decrease	Genome-wide genotyping array	(G/T)	T	0.2232	-176696	0.2247	0.0429	34227234	36227					TRUE	LD filter (R2 < 0.6)
rs6935129	rs1776897	smoking behavior, BMI-adjusted waist circumference	2017-08-10	28443625	97400 European 63892 European 5829 European 10500 African American/AfroCaribbean 2706 African American/AfroCaribbean 1030 Indian Asian 7648 Indian Asian 1793 Fiino 2944 Hispanic/Latino 1764 Hispanic/Latino	21,496 European ancestry women, 24,385 European ancestry men, 118,364 European ancestry individuals, 2,326 African American/Afro-Caribbean ancestry women, 855 African American/Afro-Caribbean ancestry men	6p21.31	6	34227234	HMGA1	CYCSP55 - HMGA1	ENSG00000214810	ENSG00000137309		rs1776897-T	regulatory_region_variant		0.8414	2e-16	15.699			Genome-wide genotyping array	(G/T)	T	0.2232	-176696	0.2247	0.0429	34227234	195506					TRUE	LD filter (R2 < 0.6)
rs6935129	rs1776897	body height	2019-07-02	31217584	17286 African American 22192 Hispanic/Latino 4680 Asian 3939 Native Hawaiian 647 Native American 1052		6p21.31	6	34227234	NR	CYCSP55 - HMGA1	ENSG00000214810	ENSG00000137309		rs1776897-?	regulatory_region_variant		NR	9e-20	19.0458	0.0581781	[0.046-0.071] unit decrease	Genome-wide genotyping array	(G/T)	?	0.2232	-176696	0.2247	0.0429	34227234	49796					TRUE	LD filter (R2 < 0.6)
rs6935129	rs1776897	smoking behavior, BMI-adjusted waist circumference	2017-08-10	28443625	97400 European 63892 European 5829 European 10500 African American/AfroCaribbean 2706 African American/AfroCaribbean 1030 Indian Asian 7648 Indian Asian 1793 Fiino 2944 Hispanic/Latino 1764 Hispanic/Latino	21,496 European ancestry women, 24,385 European ancestry men, 118,364 European ancestry individuals, 2,326 African American/Afro-Caribbean ancestry women, 855 African American/Afro-Caribbean ancestry men	6p21.31	6	34227234	HMGA1	CYCSP55 - HMGA1	ENSG00000214810	ENSG00000137309		rs1776897-T	regulatory_region_variant		0.8414	1e-13	13			Genome-wide genotyping array	(G/T)	T	0.2232	-176696	0.2247	0.0429	34227234	195506					TRUE	LD filter (R2 < 0.6)
rs6935129	rs1776897	smoking behavior, BMI-adjusted waist circumference	2017-08-10	28443625	97400 European 63892 European 5829 European 10500 African American/AfroCaribbean 2706 African American/AfroCaribbean 1030 Indian Asian 7648 Indian Asian 1793 Fiino 2944 Hispanic/Latino 1764 Hispanic/Latino	21,496 European ancestry women, 24,385 European ancestry men, 118,364 European ancestry individuals, 2,326 African American/Afro-Caribbean ancestry women, 855 African American/Afro-Caribbean ancestry men	6p21.31	6	34227234	HMGA1	CYCSP55 - HMGA1	ENSG00000214810	ENSG00000137309		rs1776897-T	regulatory_region_variant		0.8414	6e-15	14.2218	0.0647	[0.048-0.081] unit decrease	Genome-wide genotyping array	(G/T)	T	0.2232	-176696	0.2247	0.0429	34227234	195506					TRUE	LD filter (R2 < 0.6)
rs6935129	rs1776897	BMI-adjusted waist circumference	2017-05-23	25673412	56910 European 86570 European	up to 36,570 European ancestry men, 30,172 European ancestry women, 915 Filipino ancestry men, 735 Filipino ancestry women, 2,351 African American/Afro-Caribbean ancestry men, 6,258 African American/Afro-Caribbean ancestry women, 2,285 South Asian ancestry men, 506 South Asian ancestry women, 195 Seychellois ancestry men, 266 Seychellois ancestry women	6p21.31	6	34227234	HMGA1	CYCSP55 - HMGA1	ENSG00000214810	ENSG00000137309		rs1776897-T	regulatory_region_variant		0.9193	6e-20	19.2218	0.0613	[0.048-0.074] unit decrease	Genome-wide genotyping array	(G/T)	T	0.2232	-176696	0.2247	0.0429	34227234	143480					TRUE	LD filter (R2 < 0.6)
rs6935129	rs1776898	body weight	2021-06-24	34054925	2603 Korean 2869 Korean	19,571 Korean ancestry males, 37,321 Korean ancestry females	6p21.31	6	34226315	HGMA1	CYCSP55 - HMGA1	ENSG00000214810	ENSG00000137309		rs1776898-C	intergenic_variant		0.1652	3e-14	13.5229	0.84	[0.62-1.06] unit increase	Genome-wide genotyping array	(C/T)	C	0.2238	-177615	0.2228	0.042	34226315	5472					TRUE	LD filter (R2 < 0.6)
rs6935129	rs1776898	body height	2021-06-24	34054925	2603 Korean 2869 Korean	19,571 Korean ancestry males, 37,321 Korean ancestry females	6p21.31	6	34226315	NR	CYCSP55 - HMGA1	ENSG00000214810	ENSG00000137309		rs1776898-C	intergenic_variant		0.1652	3e-21	20.5229	0.45	[0.35-0.55] unit increase	Genome-wide genotyping array	(C/T)	C	0.2238	-177615	0.2228	0.042	34226315	5472					TRUE	LD filter (R2 < 0.6)
rs10447437	rs1777220	endometrial neoplasm	2014-05-12	24096698	2695 European 2777 European	up to 3,235 cases, up to 12,059 controls	6q22.31	6	125701456	LOC643623	LINC02523			ENSG00000224506	rs1777220-?	intron_variant		NR	2e-06	5.69897			Genome-wide genotyping array	(G/T)	?	0.3446	-236290	0.5147	0.0938	125701456	5472					TRUE	LD filter (R2 < 0.6)
rs2297129	rs17772222	coronary artery calcification	2015-06-23	23870195	5823 African American	9,992 European ancestry individuals	14q31.3	14	88360138	SPATA7	KCNK10 - SPATA7	ENSG00000100433	ENSG00000042317		rs17772222-A	intergenic_variant		0.81	3e-06	5.52288	0.21	[0.13-0.29] unit decrease	Genome-wide genotyping array	(A/G)	A	0.2348	-109443	0.9072	0.3866	88360138	5823					TRUE	LD filter (R2 < 0.6)
rs77375846	rs17775170	childhood onset asthma	2020-04-17	31669095	13435 European 393186 European		2q12.1	2	102635468	NR	SLC9A2			ENSG00000115616	rs17775170-?	intron_variant		NR	1e-13	13			Genome-wide genotyping array	(G/A)	?	0.1859	96852	0.9405	0.0116	102635468	406621					TRUE	LD filter (R2 < 0.6)
rs77375846	rs17775170	atopic asthma	2020-04-17	31669095	23982 European 393169 European		2q12.1	2	102635468	NR	SLC9A2			ENSG00000115616	rs17775170-?	intron_variant		NR	1e-09	9			Genome-wide genotyping array	(G/A)	?	0.1859	96852	0.9405	0.0116	102635468	417151					TRUE	LD filter (R2 < 0.6)
rs56034896	rs17783233	BMI-adjusted waist-hip ratio	2021-08-24	34021172	219872 British		4p16.3	4	982810	DGKQ, SLC26A1	SLC26A1, DGKQ			ENSG00000145217, ENSG00000145214	rs17783233-C	intron_variant		NR	2e-09	8.69897	0.0270363	[0.018-0.036] unit increase	Genome-wide genotyping array	(T/C)	C	0.1412	-34184	0.3862	0.0257	982810	219872					TRUE	LD filter (R2 < 0.6)
rs56034896	rs17783233	BMI-adjusted waist-hip ratio	2021-08-24	34021172	219872 British		4p16.3	4	982810	DGKQ, SLC26A1	SLC26A1, DGKQ			ENSG00000145217, ENSG00000145214	rs17783233-C	intron_variant		NR	3e-09	8.52288	0.0267192	[0.018-0.036] unit increase	Genome-wide genotyping array	(T/C)	C	0.1412	-34184	0.3862	0.0257	982810	219872					TRUE	LD filter (R2 < 0.6)
rs7492724	rs177848	response to hydrochlorothiazide, diastolic blood pressure change measurement	2017-03-24	27802415	1739 European	430 African American individuals	14q21.1	14	37634801	TTC6, FOXA1	TTC6			ENSG00000139865	rs177848-A	intron_variant		0.59	6e-06	5.22185	0.6	[NR] mmHg decrease	Genome-wide genotyping array	(C/A)	A	0.3796	130653	0.4967	0.0422	37634801	1739					TRUE	LD filter (R2 < 0.6)
rs3820201	rs17785382	risky sexual behaviour measurement	2019-03-18	30643258	370711 European		1p32.3	1	53242281	LRP8	MAGOH - LRP8	ENSG00000162385	ENSG00000157193		rs17785382-A	intron_variant		0.5924	5e-13	12.301	0.0173872	[0.013-0.022] unit increase	Genome-wide genotyping array	(A/G)	A	0.2648	126283	0.1452	0.0162	53242281	370711					TRUE	LD filter (R2 < 0.6)
rs7007761	rs17785813	serum urea measurement	2021-06-29	33462484	342286 European 6015 African 7336 South Asian		8p21.2	8	23876753	NR	STC1 - NA	ENSG00000159167			rs17785813-G	intergenic_variant		NR	6e-32	31.2218	0.0519	[0.043-0.061] unit increase	Genome-wide genotyping array	(A/G)	G	0.0919	14695	1	0.041	23876753	355637					TRUE	LD filter (R2 < 0.6)
rs11039221	rs17788930	high density lipoprotein cholesterol measurement	2019-09-19	30926973	23761 African 13171 Asian 90272 European 6620 Hispanic		11p11.2	11	47731223		FNBP4			ENSG00000109920	rs17788930-A	intron_variant		0.6814	5e-09	8.30103	0.0068	[0.0044-0.0092] unit increase	Genome-wide genotyping array	(A/G)	A	0.2556	325036	0.7901	0.1044	47731223	133824					TRUE	LD filter (R2 < 0.6)
rs11039221	rs17790804	body height	2019-10-16	31562340	159095 Japanese	32,692 Japanese ancestry individuals	11p11.2	11	47425651	PSMC3	PSMC3			ENSG00000165916	rs17790804-?	non_coding_transcript_exon_variant		NR	7e-30	29.1549	0.0330687	[0.027-0.039] unit increase	Genome-wide genotyping array	(T/C)	?	0.136	19463	1	0.0766	47425651	159095					TRUE	LD filter (R2 < 0.6)
rs7086663	rs17794346	acute myeloid leukemia	2019-08-12	27903959	175 European 218 European		10q25.3	10	114883336	NR	FAM160B1; No mapped genes; No mapped genes; No mapped genes; No mapped genes; No mapped genes				rs17794346-T	intron_variant		0.007	6e-06	5.22185			Genome-wide genotyping array	(T/C)	T	0.1825	-123241	0.4345	0.0621	114883336	393					TRUE	LD filter (R2 < 0.6)
rs2346418	rs17799476	hemoglobin measurement	2017-08-30	27863252	172925 European		2p21	2	46125187	PRKCE	PRKCE			ENSG00000171132	rs17799476-G	intron_variant		0.1818	2e-09	8.69897	0.0278275	[0.019-0.037] unit decrease	Genome-wide genotyping array	(C/G)	G	0.0913	-176288	0.2974	0.0202	46125187	172925					TRUE	LD filter (R2 < 0.6)
rs2346418	rs17799476	erythrocyte count	2020-09-18	32888494	408112 British		2p21	2	46125187	PRKCE	PRKCE			ENSG00000171132	rs17799476-G	intron_variant		0.183534	2e-33	32.699	0.0465877	[0.039-0.054] unit increase	Genome-wide genotyping array	(C/G)	G	0.0913	-176288	0.2974	0.0202	46125187	408112					TRUE	LD filter (R2 < 0.6)
rs2346418	rs17799476	hematocrit	2017-08-30	27863252	173039 European		2p21	2	46125187	PRKCE	PRKCE			ENSG00000171132	rs17799476-G	intron_variant		0.1818	2e-10	9.69897	0.029303	[0.02-0.038] unit decrease	Genome-wide genotyping array	(C/G)	G	0.0913	-176288	0.2974	0.0202	46125187	173039					TRUE	LD filter (R2 < 0.6)
rs2346418	rs17799476	hemoglobin measurement	2020-09-18	32888494	408112 British		2p21	2	46125187	PRKCE	PRKCE			ENSG00000171132	rs17799476-G	intron_variant		0.183548	1e-53	53	0.0597172	[0.052-0.067] unit increase	Genome-wide genotyping array	(C/G)	G	0.0913	-176288	0.2974	0.0202	46125187	408112					TRUE	LD filter (R2 < 0.6)
rs2346418	rs17799476	hematocrit	2020-09-18	32888494	408112 British		2p21	2	46125187	PRKCE	PRKCE			ENSG00000171132	rs17799476-G	intron_variant		0.183541	5e-88	87.301	0.0932961	[0.084-0.102] unit increase	Genome-wide genotyping array	(C/G)	G	0.0913	-176288	0.2974	0.0202	46125187	408112					TRUE	LD filter (R2 < 0.6)
rs2346418	rs17802111	obsolete_hemifacial microsomia	2017-08-03	26853712	330 Chinese 609 Chinese 2012 Chinese	151 Chinese ancestry left-side-affected cases, 292 Chinese ancestry right-side-affected cases, 1,669 Chinese ancestry controls	2p21	2	46282518	PRKCE, EPAS1, TCONS_00004241	Metazoa_SRP - EPAS1	ENSG00000237261	ENSG00000116016		rs17802111-C	intergenic_variant		0.37	1e-17	17	1.48	[1.35-1.62]	Genome-wide genotyping array	(C/T)	C	0.3864	-18957	0.2168	0.013	46282518	2951					TRUE	LD filter (R2 < 0.6)
rs848446	rs17807185	body height	2015-09-24	25282103	253288 European	80,067 European ancestry individuals	7q11.23	7	77678978	RSBN1L	APTR			ENSG00000214293	rs17807185-A	intron_variant		0.618	4e-13	12.3979	0.022	[0.016-0.028] unit decrease	Genome-wide genotyping array	(A/G)	A	0.4605	-264861	0.9302	0.2476	77678978	253288					TRUE	LD filter (R2 < 0.6)
rs848486	rs17807185	body height	2015-09-24	25282103	253288 European	80,067 European ancestry individuals	7q11.23	7	77678978	RSBN1L	APTR			ENSG00000214293	rs17807185-A	intron_variant		0.618	4e-13	12.3979	0.022	[0.016-0.028] unit decrease	Genome-wide genotyping array	(A/G)	A	0.4605	-243832	0.4744	0.1738	77678978	253288					TRUE	LD filter (R2 < 0.6)
rs77375846	rs17812637	educational attainment	2022-07-01	35361970	3037499 European		2q12.1	2	102969206		LINC01935, TMEM182			ENSG00000224095, ENSG00000170417	rs17812637-A	intron_variant		0.0816	1e-09	9	0.0116125	[0.0079-0.0154] unit increase	Genome-wide genotyping array	(G/A)	A	0.0284	430589	0.1661	0.0141	102969206	3037499					TRUE	LD filter (R2 < 0.6)
rs13140982	rs17815990	BMI-adjusted waist circumference	2021-08-24	34021172	219872 British		4q22.1	4	88877741	FAM13A	FAM13A			ENSG00000138640	rs17815990-C	intron_variant		NR	2e-08	7.69897	0.017097	[0.011-0.023] unit increase	Genome-wide genotyping array	(T/C)	C	0.1875	-479387	0.2096	0.0109	88877741	219872					TRUE	LD filter (R2 < 0.6)
rs2346418	rs17817004	Abnormality of refraction	2020-05-28	32231278	542934 European		2p21	2	46508284	EPAS1, ATP6V1E2	ATP6V1E2			ENSG00000250565	rs17817004-?	intron_variant			1e-11	11			Genome-wide genotyping array	(C/T)	?	0.1817	206809	0.3544	0.0634	46508284	542934					TRUE	LD filter (R2 < 0.6)
rs2346418	rs17818315	brain measurement, neuroimaging measurement	2020-10-23	32665545	26502 European		2p21	2	46591853	ATP6V1E2, RHOQ, PIGF, CRIPT	PIGF			ENSG00000151665	rs17818315-?	3_prime_UTR_variant			5e-08	7.30103			Genome-wide genotyping array	(C/T)	?	0.1815	290378	0.2808	0.0398	46591853	26502					TRUE	LD filter (R2 < 0.6)
rs2346418	rs17818399	body height	2010-12-03	20966902	1792 Fiino		2p21	2	46598887	PIGF, CRIPT	PIGF			ENSG00000151665	rs17818399-C	intron_variant		0.17	3e-07	6.52288	1.13	[0.70-1.56] cm increase	Genome-wide genotyping array	(A/C)	C	0.2562	297412	0.1403	0.0154	46598887	1792					TRUE	LD filter (R2 < 0.6)
rs1519845	rs17818958	brain measurement	2022-03-28	33821002	19670 European		8q24.21	8	128852347		CCDC26			ENSG00000229140	rs17818958-?	intron_variant		NR	1e-10	10			Genome-wide genotyping array	(C/T)	?	0.3109	-52297	0.2992	0.089	128852347	19670					TRUE	LD filter (R2 < 0.6)
rs2034899	rs17823642	insulin sensitivity measurement	2013-05-09	23378610	1004 European	339 European ancestry individuals	5q14.1	5	79045474	BHMT2, BHMT	DMGDH			ENSG00000132837	rs17823642-C	intron_variant		0.89	2e-09	8.69897	0.38	[0.26-0.51] unit increase	Genome-wide genotyping array	(C/T)	C	0.0391	25109	0.9706	0.0869	79045474	1004					TRUE	LD filter (R2 < 0.6)
rs2034899	rs17823744	selenium measurement	2015-05-22	25343990	4162 European		5q14.1	5	79049153	ARSB, BHMT2, DMGDH	DMGDH			ENSG00000132837	rs17823744-A	intron_variant		0.88	1e-16	16	0.045	[0.035-0.055] unit decrease	Genome-wide genotyping array	(A/G)	A	0.0483	28788	0.8153	0.0764	79049153	4162					TRUE	LD filter (R2 < 0.6)
rs2634675	rs17825134	erythrocyte count	2019-02-08	30595370	445000 European		12q13.11	12	48309442		NA - H1-7		ENSG00000187166		rs17825134-?	intergenic_variant		NR	2e-12	11.699			Genome-wide genotyping array	(G/C)	?	0.0268	-37630	1	0.0591	48309442	445000					TRUE	LD filter (R2 < 0.6)
rs8065496	rs17826255	pathological myopia	2013-01-16	23049088	187 European 1064 European		17q11.2	17	31006498	LOC646021	RNF135 - MIR4733HG	ENSG00000181481	ENSG00000264107		rs17826255-?	TF_binding_site_variant		0.067	8e-09	8.09691		[NR]	Genome-wide genotyping array	(T/C)	?	0.0705	-386624	0.6897	0.0471	31006498	1251					TRUE	LD filter (R2 < 0.6)
rs11071738	rs17828380	social communication impairment	2014-11-06	24564958	Up 5628 European		15q22.2	15	63175688	RAB8B	RPS27L - RAB8B	ENSG00000185088	ENSG00000166128		rs17828380-C	intergenic_variant		0.11	5e-06	5.30103	0.18	[0.1-0.26] unit increase	Genome-wide genotyping array	(G/C)	C	0.0371	-112268	0.8619	0.0107	63175688	5628					TRUE	LD filter (R2 < 0.6)
rs11604451	rs1783210	BMI-adjusted hip circumference	2021-08-24	34021172	219872 British		11q13.1	11	65456441	AP000769.1	NEAT1 - LINC02736	ENSG00000245532	ENSG00000279243		rs1783210-C	non_coding_transcript_exon_variant		NR	5e-09	8.30103	0.0164542	[0.011-0.022] unit decrease	Genome-wide genotyping array	(T/C)	C	0.2985	-327798	0.3941	0.1219	65456441	219872					TRUE	LD filter (R2 < 0.6)
rs227731	rs17833789	androgenetic alopecia	2018-01-12	29146897	25662 British 17928 British	13,367 European ancestry cases, 11,851 European ancestry controls, 3,436 cases, 2,435 controls	17q22	17	57153267	MSI2	AKAP1 - NA	ENSG00000121057			rs17833789-C	intergenic_variant		NR	9e-23	22.0458	0.138183	[0.11-0.17] unit increase	Genome-wide genotyping array	(C/A)	C	0.3546	457390	0.141	0.0103	57153267	43590					TRUE	LD filter (R2 < 0.6)
rs227731	rs17833789	puberty onset measurement	2020-12-10	32210231	205354 European		17q22	17	57153267		AKAP1 - NA	ENSG00000121057			rs17833789-C	intergenic_variant		NR	6e-18	17.2218	0.0281341	[0.022-0.035] years increase	Genome-wide genotyping array	(C/A)	C	0.3546	457390	0.141	0.0103	57153267	205354					TRUE	LD filter (R2 < 0.6)
rs227731	rs17833789	freckles	2018-08-15	29895819	7148 Japanese 4034 Japanese		17q22	17	57153267	AKAP1, MSI2	AKAP1 - NA	ENSG00000121057			rs17833789-C	intergenic_variant		0.45	2e-09	8.69897	1.18	[1.12-1.25]	Genome-wide genotyping array	(C/A)	C	0.3546	457390	0.141	0.0103	57153267	11182					TRUE	LD filter (R2 < 0.6)
rs227731	rs17833789	puberty onset measurement	2020-12-10	32210231	26066 European 161175 European		17q22	17	57153267		AKAP1 - NA	ENSG00000121057			rs17833789-C	intergenic_variant		NR	3e-21	20.5229	0.0105521	[0.0083-0.0128] years increase	Genome-wide genotyping array	(C/A)	C	0.3546	457390	0.141	0.0103	57153267	187241					TRUE	LD filter (R2 < 0.6)
rs227731	rs17833789	hair colour measurement	2019-02-08	30595370	452000 European		17q22	17	57153267		AKAP1 - NA	ENSG00000121057			rs17833789-?	intergenic_variant		NR	4e-36	35.3979			Genome-wide genotyping array	(C/A)	?	0.3546	457390	0.141	0.0103	57153267	452000					TRUE	LD filter (R2 < 0.6)
rs227731	rs17833789	balding measurement	2019-02-06	30595370	208000 European		17q22	17	57153267		AKAP1 - NA	ENSG00000121057			rs17833789-?	intergenic_variant		NR	4e-53	52.3979			Genome-wide genotyping array	(C/A)	?	0.3546	457390	0.141	0.0103	57153267	208000					TRUE	LD filter (R2 < 0.6)
rs227731	rs17833789	hair color	2019-01-30	30531825	39397 British 283920 British		17q22	17	57153267	AKAP1	AKAP1 - NA	ENSG00000121057			rs17833789-A	intergenic_variant		0.4464	2e-19	18.699	1.069	NR	Genome-wide genotyping array	(C/A)	A	0.3546	457390	0.141	0.0103	57153267	323317					TRUE	LD filter (R2 < 0.6)
rs227731	rs17833789	puberty onset measurement	2020-12-10	32210231	13226 European 161175 European		17q22	17	57153267		AKAP1 - NA	ENSG00000121057			rs17833789-C	intergenic_variant		NR	2e-15	14.699	0.00693613	[0.0052-0.0087] years decrease	Genome-wide genotyping array	(C/A)	C	0.3546	457390	0.141	0.0103	57153267	174401					TRUE	LD filter (R2 < 0.6)
rs9894634	rs17834563	balding measurement	2019-02-01	30573740	205327 European		17p13.3	17	2269416	NR	SMG6			ENSG00000070366	rs17834563-C	intron_variant		0.346745	3e-20	19.5229	0.0298148	[0.023-0.036] unit decrease	Genome-wide genotyping array	(T/C)	C	0.1825	205209	0.7641	0.0989	2269416	205327					TRUE	LD filter (R2 < 0.6)
rs10790454	rs1783835	alcohol use disorder measurement	2020-09-14	32451486	435563 European		11q24.1	11	121672215	SORL1	SORL1 - NA	ENSG00000137642			rs1783835-A	regulatory_region_variant		0.4569	2e-09	8.69897	5.979	[NR] z score decrease	Genome-wide genotyping array	(A/G)	A	0.4607	-47692	0.5166	0.226	121672215	435563					TRUE	LD filter (R2 < 0.6)
rs10790454	rs1783835	alcohol consumption measurement	2020-09-14	32451486	972915 European		11q24.1	11	121672215	NR	SORL1 - NA	ENSG00000137642			rs1783835-G	regulatory_region_variant		0.536	5e-12	11.301	0.0119268	[0.0085-0.0153] unit increase	Genome-wide genotyping array	(A/G)	G	0.4607	-47692	0.5166	0.226	121672215	972915					TRUE	LD filter (R2 < 0.6)
rs10790454	rs1783835	alcohol use disorder measurement, alcohol consumption measurement	2020-09-14	32451486	972915 European		11q24.1	11	121672215	NR	SORL1 - NA	ENSG00000137642			rs1783835-G	regulatory_region_variant		0.5431	2e-13	12.699	0.0151083	[0.011-0.019] unit increase	Genome-wide genotyping array	(A/G)	G	0.4607	-47692	0.5166	0.226	121672215	972915					TRUE	LD filter (R2 < 0.6)
rs1783827	rs1783978	self reported educational attainment	2018-10-19	30038396	1131881 European		11q12.1	11	57696028		ZDHHC5			ENSG00000156599	rs1783978-T	missense_variant	synonymous,missense	0.4434	2e-11	10.699	0.0095	[0.0068-0.0122] unit increase	Genome-wide genotyping array	(T/C)	T	0.3399	53962	0.876	0.4811	57696028	1131881					TRUE	LD filter (R2 < 0.6)
rs9368730	rs17843577	asthma	2020-03-02	31361310	41926 European 239773 European	10,365 cases, 16,100 controls	6p21.32	6	32647733	NR	HLA-DQA1 - HLA-DQB1	ENSG00000196735	ENSG00000231286		rs17843577-?	intergenic_variant		NR	8e-223	222.097			Genome-wide genotyping array	(C/T)	?	0.4732	35008	0.6702	0.0222	32647733	281699					TRUE	LD filter (R2 < 0.6)
rs9368730	rs17843580	atopic asthma	2020-04-17	31669095	23982 European 393169 European		6p21.32	6	32647774	NR	HLA-DQA1 - HLA-DQB1	ENSG00000196735	ENSG00000231286		rs17843580-?	intergenic_variant		NR	4e-31	30.3979			Genome-wide genotyping array	(A/G)	?	0.4762	35049	0.6594	0.0212	32647774	417151					TRUE	LD filter (R2 < 0.6)
rs9368730	rs17843580	Inhalant adrenergic use measurement	2021-12-14	34594039	28880 European 147565 European 5880 East Asian 172846 East Asian		6p21.32	6	32647774		HLA-DQA1 - HLA-DQB1	ENSG00000196735	ENSG00000231286		rs17843580-G	intergenic_variant		NR	2e-70	69.699	0.1494	[0.13-0.17] unit increase	Genome-wide genotyping array	(A/G)	G	0.4762	35049	0.6594	0.0212	32647774	355171					TRUE	LD filter (R2 < 0.6)
rs9368730	rs17843580	Inhalant adrenergic use measurement	2019-06-21	31015401	28880 European 147565 European		6p21.32	6	32647774	HLA-DQA1	HLA-DQA1 - HLA-DQB1	ENSG00000196735	ENSG00000231286		rs17843580-A	intergenic_variant		0.394094	3e-74	73.5229	0.170412	[0.15-0.19] unit decrease	Genome-wide genotyping array	(A/G)	A	0.4762	35049	0.6594	0.0212	32647774	176445					TRUE	LD filter (R2 < 0.6)
rs9368730	rs17843580	childhood onset asthma	2021-12-14	34594039	27712 European 411131 European 547 East Asian 161803 East Asian		6p21.32	6	32647774		HLA-DQA1 - HLA-DQB1	ENSG00000196735	ENSG00000231286		rs17843580-G	intergenic_variant		NR	3e-64	63.5229	0.1628	[0.14-0.18] unit increase	Genome-wide genotyping array	(A/G)	G	0.4762	35049	0.6594	0.0212	32647774	601193					TRUE	LD filter (R2 < 0.6)
rs9368730	rs17843604	asthma	2019-04-17	30578877	16274 European 38269 European	10,365 European ancestry cases, 16,110 European ancestry controls, cases and controls (see Moffatt et al 2010)	6p21.32	6	32652506	HLA-DQA1	HLA-DQA1 - HLA-DQB1	ENSG00000196735	ENSG00000231286		rs17843604-?	intergenic_variant		NR	1e-18	18	1.11111	[1.08-1.14]	Genome-wide genotyping array	(C/T)	?	0.4355	39781	0.9501	0.052	32652506	54543					TRUE	LD filter (R2 < 0.6)
rs9368730	rs17843608	chronic obstructive pulmonary disease	2022-06-01	35308900	11311 British 123714 British		6p21.32	6	32652677		HLA-DQA1 - HLA-DQB1	ENSG00000196735	ENSG00000231286		rs17843608-C	intergenic_variant		0.48	6e-14	13.2218	1.12	[1.09-1.16]	Genome-wide genotyping array	(A/C)	C	0.3836	39952	0.444	0.0141	32652677	135025					TRUE	LD filter (R2 < 0.6)
rs9368730	rs17843626	fibroblast growth factor 23 measurement	2020-11-02	32884031	4201 Taiwanese		6p21.32	6	32653236		HLA-DQA1 - HLA-DQB1	ENSG00000196735	ENSG00000231286		rs17843626-G	intergenic_variant		0.49	2e-08	7.69897	0.117	[0.076-0.158] unit increase	Genome-wide genotyping array	(G/A)	G	0.3061	40511	0.6279	0.0397	32653236	4201					TRUE	LD filter (R2 < 0.6)
rs9663482	rs17849148	mean platelet volume	2020-09-18	32888494	408112 British		10q24.1	10	95314372	SORBS1	SORBS1			ENSG00000095637	rs17849148-G	3_prime_UTR_variant		0.083075	7e-12	11.1549	0.0279547	[0.02-0.036] unit increase	Genome-wide genotyping array	(A/G)	G	0.2177	-201889	0.151	0.0208	95314372	408112					TRUE	LD filter (R2 < 0.6)
rs11604451	rs17854357	age at menarche	2019-02-08	30595370	242000 European		11q13.1	11	65834089		SNX32, CFL1			ENSG00000172803, ENSG00000172757	rs17854357-?	splice_region_variant	synonymous	NR	2e-08	7.69897			Genome-wide genotyping array	(G/C)	?	0.0737	49850	0.7727	0.0159	65834089	242000					TRUE	LD filter (R2 < 0.6)
rs2337106	rs1787200	BMI-adjusted waist-hip ratio	2021-08-24	34021172	219872 British		18q21.1	18	49061284	DYM	DYM			ENSG00000141627	rs1787200-G	intron_variant		NR	4e-08	7.39794	0.0248927	[0.016-0.034] unit increase	Genome-wide genotyping array	(G/A)	G	0.3872	126751	0.3473	0.0413	49061284	219872					TRUE	LD filter (R2 < 0.6)
rs2337106	rs1787200	body height	2011-11-08	21998595	20427 African	Up to 16,436 African American individuals	18q21.1	18	49061284	DYM	DYM			ENSG00000141627	rs1787200-A	intron_variant		0.37	1e-10	10	0.053	[0.037-0.069] unit increase	Genome-wide genotyping array	(G/A)	A	0.3872	126751	0.3473	0.0413	49061284	20427					TRUE	LD filter (R2 < 0.6)
rs2337106	rs1787200	body height	2011-11-25	22021425	8149 African American	Up to 20,809 African American and African ancestry individuals	18q21.1	18	49061284	DYM	DYM			ENSG00000141627	rs1787200-T	intron_variant		0.37	7e-10	9.1549	0.044	[0.024-0.064] unit increase	Genome-wide genotyping array	(G/A)	T	0.3872	126751	0.3473	0.0413	49061284	8149					TRUE	LD filter (R2 < 0.6)
rs2337106	rs1787200	body height	2019-07-02	31217584	17286 African American 22192 Hispanic/Latino 4680 Asian 3939 Native Hawaiian 647 Native American 1052		18q21.1	18	49061284	NR	DYM			ENSG00000141627	rs1787200-?	intron_variant		NR	2e-12	11.699	0.0448138	[0.032-0.057] unit increase	Genome-wide genotyping array	(G/A)	?	0.3872	126751	0.3473	0.0413	49061284	49796					TRUE	LD filter (R2 < 0.6)
rs10866705	rs17876031	stem Cell Growth Factor beta measurement	2017-08-04	27989323	3682 Finnish		5q35.3	5	177404118	NR	F12, GRK6			ENSG00000131187, ENSG00000198055	rs17876031-G	non_coding_transcript_exon_variant			2e-09	8.69897	0.1514	[0.1-0.2] SD units increase	Genome-wide genotyping array	(A/G)	G	0.4215	29988	0.3873	0.0718	177404118	3682					TRUE	LD filter (R2 < 0.6)
rs3812036	rs17876031	stem Cell Growth Factor beta measurement	2017-08-04	27989323	3682 Finnish		5q35.3	5	177404118	NR	F12, GRK6			ENSG00000131187, ENSG00000198055	rs17876031-G	non_coding_transcript_exon_variant			2e-09	8.69897	0.1514	[0.1-0.2] SD units increase	Genome-wide genotyping array	(A/G)	G	0.4215	17715	0.796	0.1836	177404118	3682					TRUE	LD filter (R2 < 0.6)
rs10866705	rs17876031	cardiac troponin I measurement	2019-08-01	31014085	14579 European		5q35.3	5	177404118	F12, GRK6	F12, GRK6			ENSG00000131187, ENSG00000198055	rs17876031-G	non_coding_transcript_exon_variant			2e-07	6.69897	0.048	[NR] unit increase	Genome-wide genotyping array	(A/G)	G	0.4215	29988	0.3873	0.0718	177404118	14579					TRUE	LD filter (R2 < 0.6)
rs3812036	rs17876031	cardiac troponin I measurement	2019-08-01	31014085	14579 European		5q35.3	5	177404118	F12, GRK6	F12, GRK6			ENSG00000131187, ENSG00000198055	rs17876031-G	non_coding_transcript_exon_variant			2e-07	6.69897	0.048	[NR] unit increase	Genome-wide genotyping array	(A/G)	G	0.4215	17715	0.796	0.1836	177404118	14579					TRUE	LD filter (R2 < 0.6)
rs10866705	rs17876032	blood protein measurement	2022-02-15	35078996	5345 Icelic		5q35.3	5	177403626		F12, GRK6			ENSG00000131187, ENSG00000198055	rs17876032-G	non_coding_transcript_exon_variant		0.3778	2e-12	11.699	0.127081	[0.092-0.162] unit decrease	Genome-wide genotyping array	(G/A)	G	0.3235	29496	0.387	0.1093	177403626	5345					TRUE	LD filter (R2 < 0.6)
rs3812036	rs17876032	blood protein measurement	2022-02-15	35078996	5345 Icelic		5q35.3	5	177403626		F12, GRK6			ENSG00000131187, ENSG00000198055	rs17876032-G	non_coding_transcript_exon_variant		0.3778	2e-12	11.699	0.127081	[0.092-0.162] unit decrease	Genome-wide genotyping array	(G/A)	G	0.3235	17223	0.7528	0.2502	177403626	5345					TRUE	LD filter (R2 < 0.6)
rs3812036	rs17876047	glomerular filtration rate	2021-06-29	33462484	342376 European 6016 African 7339 South Asian		5q35.3	5	177404588	NR	F12, GRK6			ENSG00000131187, ENSG00000198055	rs17876047-A	synonymous_variant	synonymous	NR	1e-11	11	0.0467	[0.033-0.06] unit decrease	Genome-wide genotyping array	(G/A)	A	0.0092	18185	0.763	0.0256	177404588	355731					TRUE	LD filter (R2 < 0.6)
rs10866705	rs17876047	glomerular filtration rate	2021-06-29	33462484	342376 European 6016 African 7339 South Asian		5q35.3	5	177404588	NR	F12, GRK6			ENSG00000131187, ENSG00000198055	rs17876047-A	synonymous_variant	synonymous	NR	1e-11	11	0.0467	[0.033-0.06] unit decrease	Genome-wide genotyping array	(G/A)	A	0.0092	30458	0.7361	0.0144	177404588	355731					TRUE	LD filter (R2 < 0.6)
rs3812036	rs17876047	creatinine measurement	2021-06-29	33462484	342376 European 6016 African 7339 South Asian		5q35.3	5	177404588	NR	F12, GRK6			ENSG00000131187, ENSG00000198055	rs17876047-A	synonymous_variant	synonymous	NR	4e-11	10.3979	0.0455	[0.032-0.059] unit increase	Genome-wide genotyping array	(G/A)	A	0.0092	18185	0.763	0.0256	177404588	355731					TRUE	LD filter (R2 < 0.6)
rs10866705	rs17876047	creatinine measurement	2021-06-29	33462484	342376 European 6016 African 7339 South Asian		5q35.3	5	177404588	NR	F12, GRK6			ENSG00000131187, ENSG00000198055	rs17876047-A	synonymous_variant	synonymous	NR	4e-11	10.3979	0.0455	[0.032-0.059] unit increase	Genome-wide genotyping array	(G/A)	A	0.0092	30458	0.7361	0.0144	177404588	355731					TRUE	LD filter (R2 < 0.6)
rs11604451	rs1787663	BMI-adjusted waist-hip ratio	2020-04-17	31669095	457690 European		11q13.1	11	65527359	NR	SCYL1			ENSG00000142186	rs1787663-C	intron_variant		NR	2e-06	5.69897			Genome-wide genotyping array	(C/A)	C	0.3077	-256880	0.3469	0.0179	65527359	457690					TRUE	LD filter (R2 < 0.6)
rs11604451	rs1787663	BMI-adjusted waist-hip ratio, adult onset asthma	2020-04-17	31669095	33418 European 393186 European 31086 European		11q13.1	11	65527359	NR	SCYL1			ENSG00000142186	rs1787663-C	intron_variant		NR	6e-10	9.22185			Genome-wide genotyping array	(C/A)	C	0.3077	-256880	0.3469	0.0179	65527359	457690					TRUE	LD filter (R2 < 0.6)
rs11604451	rs1787663	BMI-adjusted hip circumference	2021-08-24	34021172	219872 British		11q13.1	11	65527359	SCYL1	SCYL1			ENSG00000142186	rs1787663-A	intron_variant		NR	5e-08	7.30103	0.0175975	[0.011-0.024] unit decrease	Genome-wide genotyping array	(C/A)	A	0.3077	-256880	0.3469	0.0179	65527359	219872					TRUE	LD filter (R2 < 0.6)
rs11604451	rs1787663	adult onset asthma	2020-04-17	31669095	33418 European 393186 European		11q13.1	11	65527359	NR	SCYL1			ENSG00000142186	rs1787663-C	intron_variant		NR	6e-06	5.22185			Genome-wide genotyping array	(C/A)	C	0.3077	-256880	0.3469	0.0179	65527359	426604					TRUE	LD filter (R2 < 0.6)
rs3814995	rs17879437	neuritic plaque measurement	2015-07-28	25188341	4232		19q13.12	19	36151982	COX7A1	COX7A1			ENSG00000161281	rs17879437-C	5_prime_UTR_variant		0.7681	6e-07	6.22185	0.4789	[0.29-0.67] unit increase	Genome-wide genotyping array	(T/C)	C	0.3866	300672	0.1671	0.0183	36151982	4232					TRUE	LD filter (R2 < 0.6)
rs12950549	rs17881320	atopic eczema	2016-10-04	26482879	18900 European 1472 Japanese 422 African American 300 Latino 305 84166 European 7966 Japanese 844 African American 1592 Latino 896	30,588 European ancestry cases, 459 African American cases, 1,012 Chinese ancestry cases, 226,537 European ancestry controls, 729 African American controls, 1,362 Chinese ancestry controls	17q21.2	17	42333221	STAT3	STAT3			ENSG00000168610	rs17881320-T	intron_variant		0.08	1e-07	7	1.08	[1.05-1.11]	Genome-wide genotyping array	(G/T)	T	0.0359	-11355	0.991	0.0594	42333221	116863					TRUE	LD filter (R2 < 0.6)
rs12950549	rs17881320	atopic eczema	2016-10-04	26482879	18900 European 1472 Japanese 422 African American 300 Latino 305 84166 European 7966 Japanese 844 African American 1592 Latino 896	30,588 European ancestry cases, 459 African American cases, 1,012 Chinese ancestry cases, 226,537 European ancestry controls, 729 African American controls, 1,362 Chinese ancestry controls	17q21.2	17	42333221	STAT3	STAT3			ENSG00000168610	rs17881320-T	intron_variant		0.08	3e-06	5.52288		NR	Genome-wide genotyping array	(G/T)	T	0.0359	-11355	0.991	0.0594	42333221	116863					TRUE	LD filter (R2 < 0.6)
rs12950549	rs17881940	systemic lupus erythematosus	2018-06-29	28714469	6748 European 11516 European 2970 African American 2452 African American 1872 Hispanic 2016 Hispanic		17q21.2	17	42324649	STAT3	STAT3			ENSG00000168610	rs17881940-?	intron_variant		NR	3e-06	5.52288	1.63934	[1.33-2.04]	Targeted genotyping array [ImmunoChip]	(C/G)	?	0.0671	-19927	0.9086	0.0963	42324649	27574					TRUE	LD filter (R2 < 0.6)
rs8065496	rs17882020	Drugs used in diabetes use measurement	2021-12-14	34594039	15272 European 290641 European 30515 East Asian 148211 East Asian		17q11.2	17	31313661		NF1, EVI2B			ENSG00000196712, ENSG00000185862	rs17882020-A	intron_variant		NR	3e-10	9.52288	0.0485	[0.033-0.064] unit decrease	Genome-wide genotyping array	(G/A)	A	0.3792	-79461	0.9818	0.4513	31313661	484639					TRUE	LD filter (R2 < 0.6)
rs9368730	rs17882603	appendicular lean mass	2020-02-07	31761296	181862 European		6p21.32	6	32584290	NR	HLA-DRB1, HLA-DRB1, HLA-DRB1, HLA-DRB1, HLA-DRB1, HLA-DRB1			ENSG00000228080, ENSG00000236884, ENSG00000206306, ENSG00000229074, ENSG00000196126, ENSG00000206240	rs17882603-T	missense_variant	missense,synonymous	0.465812	3e-11	10.5229	0.0493398	[0.035-0.064] unit decrease	Genome-wide genotyping array	(C/T)	T	0.4966	-28435	0.4989	0.0109	32584290	181862					TRUE	LD filter (R2 < 0.6)
rs8065496	rs17884466	feeling nervous measurement	2019-01-22	29500382	373121 European		17q11.2	17	31219747	NF1	NF1			ENSG00000196712	rs17884466-A	intron_variant		0.133499	3e-08	7.52288	5.56	z score decrease	Genome-wide genotyping array	(A/G)	A	0.0439	-173375	0.9277	0.0516	31219747	373121					TRUE	LD filter (R2 < 0.6)
rs10419627	rs17884482	cortical surface area measurement	2020-07-21	32193296	33992 European	14,727 European ancestry individuals, 2,943 individuals	19p13.13	19	12793586	NR	HOOK2			ENSG00000095066	rs17884482-T	intron_variant		0.0704	4e-06	5.39794	29.7171	[17.07-42.36] unit decrease	Genome-wide genotyping array	(C/T)	T	0.0266	-132277	0.8997	0.0331	12793586	33992					TRUE	LD filter (R2 < 0.6)
rs8101667	rs17884930	heel bone mineral density	2019-02-08	30595370	446000 European		19q13.11	19	33104484		GPATCH1			ENSG00000076650	rs17884930-?	intron_variant		NR	1e-23	23			Genome-wide genotyping array	(A/G)	?	0.2035	192971	0.1673	0.0125	33104484	446000					TRUE	LD filter (R2 < 0.6)
rs3842761	rs17885785	autoimmune thyroid disease, obsolete_common variable immunodeficiency, type 1 diabetes mellitus, ankylosing spondylitis, psoriasis, celiac disease, ulcerative colitis, Crohn's disease, autoimmune disease, juvenile idiopathic arthritis, systemic lupus erythematosus	2016-08-31	26301688	97 European 107 European 100 European 173 European 254 European 308 European 865 European 1086 European 1 1123 European 1922 European 's 10718 European		11p15.5	11	2146620	INS	IGF2-AS, INS-IGF2			ENSG00000099869, ENSG00000129965	rs17885785-T	non_coding_transcript_exon_variant		0.2	8e-11	10.0969			Genome-wide genotyping array	(C/T)	T	0.0891	-11502	0.9777	0.0628	2146620	16754					TRUE	LD filter (R2 < 0.6)
rs7482894	rs17885785	autoimmune thyroid disease, obsolete_common variable immunodeficiency, type 1 diabetes mellitus, ankylosing spondylitis, psoriasis, celiac disease, ulcerative colitis, Crohn's disease, autoimmune disease, juvenile idiopathic arthritis, systemic lupus erythematosus	2016-08-31	26301688	97 European 107 European 100 European 173 European 254 European 308 European 865 European 1086 European 1 1123 European 1922 European 's 10718 European		11p15.5	11	2146620	INS	IGF2-AS, INS-IGF2			ENSG00000099869, ENSG00000129965	rs17885785-T	non_coding_transcript_exon_variant		0.2	8e-11	10.0969			Genome-wide genotyping array	(C/T)	T	0.0891	46586	0.3144	0.0116	2146620	16754					TRUE	LD filter (R2 < 0.6)
rs3060	rs1790149	acute myeloid leukemia	2019-08-12	27903959	175 European 218 European		11q13.4	11	75477524	NR	GDPD5; No mapped genes; No mapped genes				rs1790149-C	intron_variant		0.348	6e-14	13.2218			Genome-wide genotyping array	(C/T)	C	0.4004	-323003	0.1412	0.0105	75477524	393					TRUE	LD filter (R2 < 0.6)
rs3060	rs1790149	acute myeloid leukemia	2019-08-12	27903959	175 European 218 European		11q13.4	11	75477524	NR	GDPD5; No mapped genes; No mapped genes				rs1790149-T	intron_variant		0.005	8e-24	23.0969			Genome-wide genotyping array	(C/T)	T	0.4004	-323003	0.1412	0.0105	75477524	393					TRUE	LD filter (R2 < 0.6)
rs223401	rs179195	alkaline phosphatase measurement	2021-02-19	33547301	390964 European	105,030 East Asian ancestry individuals	4q24	4	102653910	MANBA	MANBA			ENSG00000109323	rs179195-T	intron_variant		0.49	1e-10	10	6.44	z-score increase	Genome-wide genotyping array	(C/T)	T	0.4828	-163905	0.6467	0.2711	102653910	390964					TRUE	LD filter (R2 < 0.6)
rs2634675	rs1793937	neutrophil percentage of leukocytes	2020-09-18	32888494	408112 British		12q13.11	12	47981692	COL2A1	COL2A1			ENSG00000139219	rs1793937-G	intron_variant		0.400982	9e-11	10.0458	0.0146734	[0.01-0.019] unit decrease	Genome-wide genotyping array	(C/G)	G	0.3047	-365380	0.1503	0.0213	47981692	408112					TRUE	LD filter (R2 < 0.6)
rs7482894	rs179405	obsolete_familial long QT syndrome	2020-10-08	32429735	1238 European 8219 European 418 Japanese 1617 Japanese		11p15.5	11	2504165	KCNQ1	KCNQ1, KCNQ1			ENSG00000282076, ENSG00000053918	rs179405-?	intron_variant			2e-08	7.69897	1.38	[1.23-1.54]	Genome-wide genotyping array	(G/A)	?	0.2342	404131	0.2506	0.016	2504165	11492					TRUE	LD filter (R2 < 0.6)
rs9368730	rs1794275	IGA glomerulonephritis	2012-01-24	22197929	1434 Han Chinese 4270 Han Chinese	2,703 Han Chinese ancestry cases, 3,464 Han Chinese ancestry controls	6p21.32	6	32703471	HLA-DQA/B	HLA-DQB1 - MTCO3P1	ENSG00000231286	ENSG00000237145		rs1794275-A	intergenic_variant		0.15	3e-13	12.5229	1.3	[1.21-1.39]	Genome-wide genotyping array	(G/A)	A	0.219	90746	1	0.0125	32703471	5704					TRUE	LD filter (R2 < 0.6)
rs5760006	rs179468	erythrocyte count	2019-02-08	30595370	445000 European		22q11.23	22	23767587		CHCHD10, CHCHD10			ENSG00000250479, ENSG00000273607	rs179468-?	synonymous_variant	synonymous	NR	1e-08	8			Genome-wide genotyping array	(T/G)	?	0.1242	-5741	0.7883	0.2781	23767587	445000					TRUE	LD filter (R2 < 0.6)
rs7535253	rs1795030	rheumatic heart disease	2021-07-27	34106200	1687 SubSaharan African African 1492 SubSaharan African African		1q32.3	1	214124300	PROX1, SMYD2	LINC02775			ENSG00000283518	rs1795030-?	intron_variant		NR	1e-06	6	0.78	0.68-0.88	Genome-wide genotyping array	(A/G)	?	0.2959	-447250	0.3054	0.0122	214124300	3179					TRUE	LD filter (R2 < 0.6)
rs7535253	rs1795044	alkaline phosphatase measurement	2021-12-14	34594039	344292 European 118886 East Asian		1q32.3	1	214152762		LINC02775			ENSG00000283518	rs1795044-C	intron_variant		NR	4e-25	24.3979	0.0326	[0.027-0.039] unit decrease	Genome-wide genotyping array	(T/C)	C	0.1426	-418788	0.1629	0.0142	214152762	463178					TRUE	LD filter (R2 < 0.6)
rs231889	rs179785	gout	2016-02-12	25967671	1255 Han Chinese 1848 Han Chinese	3,020 Han Chinese ancestry male cases, 4,424 Han Chinese ancestry male controls	11p15.5	11	2760289	KCNQ1	KCNQ1, KCNQ1			ENSG00000282076, ENSG00000053918	rs179785-?	intron_variant		0.489	1e-08	8	1.22	[NR]	Genome-wide genotyping array	(G/A)	?	0.4976	4327	0.9731	0.1464	2760289	3103					TRUE	LD filter (R2 < 0.6)
rs3820201	rs1799822	protein measurement	2021-03-30	32778093	172 European 29 Black 86		1p32.3	1	53213557	NR	CPT2			ENSG00000157184	rs1799822-G	missense_variant	missense	0.1916	2e-09	8.69897	0.07517	NR unit decrease	Genome-wide genotyping array	(A/G)	G	0.1004	97559	0.387	0.0357	53213557	287					TRUE	LD filter (R2 < 0.6)
rs3820201	rs1799822	serum metabolite measurement	2021-07-09	33031748	3926 Hispanic/Latino		1p32.3	1	53213557	CPT2	CPT2			ENSG00000157184	rs1799822-A	missense_variant	missense	0.850739	4e-12	11.3979	0.219	[0.16-0.28] unit increase	Genome-wide genotyping array	(A/G)	A	0.1004	97559	0.387	0.0357	53213557	3926					TRUE	LD filter (R2 < 0.6)
rs3820201	rs1799822	carnitine measurement	2022-05-10	33414548	22335 Caucasian		1p32.3	1	53213557		CPT2			ENSG00000157184	rs1799822-A	missense_variant	missense	0.7785	5e-13	12.301	7.225	(zscore) increase	Genome-wide genotyping array	(A/G)	A	0.1004	97559	0.387	0.0357	53213557	22335					TRUE	LD filter (R2 < 0.6)
rs10419627	rs1799918	mean corpuscular hemoglobin	2021-03-22	32171239	14693 European		19p13.13	19	12891586		GCDH			ENSG00000105607	rs1799918-?	missense_variant		0.6365	8e-09	8.09691	0.1251	[0.083-0.168] unit decrease	Genome-wide genotyping array	(G/C)	?	0.2532	-34277	0.9553	0.4638	12891586	14693					TRUE	LD filter (R2 < 0.6)
rs10419627	rs1799918	mean corpuscular volume	2021-03-22	32171239	14483 European		19p13.13	19	12891586		GCDH			ENSG00000105607	rs1799918-?	missense_variant		0.6365	8e-07	6.09691	0.2722	[0.16-0.38] unit decrease	Genome-wide genotyping array	(G/C)	?	0.2532	-34277	0.9553	0.4638	12891586	14483					TRUE	LD filter (R2 < 0.6)
rs10419627	rs1799918	mean corpuscular hemoglobin	2021-03-22	32171239	8694 African American 17400 Hispanic Latin American 14693 European 127 Asian 20 Native American 382		19p13.13	19	12891586		GCDH			ENSG00000105607	rs1799918-?	missense_variant		0.6619	2e-14	13.699	0.1187	[0.088-0.149] unit decrease	Genome-wide genotyping array	(G/C)	?	0.2532	-34277	0.9553	0.4638	12891586	41316					TRUE	LD filter (R2 < 0.6)
rs10419627	rs1799918	mean corpuscular volume	2021-03-22	32171239	17141 Hispanic Latin American		19p13.13	19	12891586		GCDH			ENSG00000105607	rs1799918-?	missense_variant		0.6189	6e-06	5.22185	0.3003	[0.17-0.43] unit decrease	Genome-wide genotyping array	(G/C)	?	0.2532	-34277	0.9553	0.4638	12891586	17141					TRUE	LD filter (R2 < 0.6)
rs10419627	rs1799918	mean corpuscular volume	2021-03-22	32171239	8556 African American 17141 Hispanic Latin American 14483 European 125 Asian 594 Native American 377		19p13.13	19	12891586		GCDH			ENSG00000105607	rs1799918-?	missense_variant		0.6619	2e-12	11.699	0.2862	[0.21-0.37] unit decrease	Genome-wide genotyping array	(G/C)	?	0.2532	-34277	0.9553	0.4638	12891586	41276					TRUE	LD filter (R2 < 0.6)
rs10419627	rs1799918	erythrocyte count	2021-03-22	32171239	14690 European		19p13.13	19	12891586		GCDH			ENSG00000105607	rs1799918-?	missense_variant		0.6365	2e-07	6.69897	0.0238	[0.015-0.033] unit increase	Genome-wide genotyping array	(G/C)	?	0.2532	-34277	0.9553	0.4638	12891586	14690					TRUE	LD filter (R2 < 0.6)
rs10419627	rs1799918	erythrocyte count	2021-03-22	32171239	8679 African American 17412 Hispanic Latin American 14690 European 127 Asian 20 Native American 382		19p13.13	19	12891586		GCDH			ENSG00000105607	rs1799918-?	missense_variant		0.6619	2e-12	11.699	0.022	[0.016-0.028] unit increase	Genome-wide genotyping array	(G/C)	?	0.2532	-34277	0.9553	0.4638	12891586	41310					TRUE	LD filter (R2 < 0.6)
rs3918226	rs1799983	stroke	2019-03-02	30383316	45570 European 26577 775530 European 48339		7q36.1	7	150999023	NOS3	NOS3			ENSG00000164867	rs1799983-T	missense_variant	missense	0.32	2e-08	7.69897	1.05	[1.04-1.07]	Genome-wide genotyping array	(T/G)	T	0.1763	5935	0.9665	0.1301	150999023	896016					TRUE	LD filter (R2 < 0.6)
rs3918226	rs1799983	white matter hyperintensity measurement	2020-11-02	32517579	16832 European 736 African American 658 Hispanic	8,428 European and unknown ancestry individuals	7q36.1	7	150999023	NOS3	NOS3			ENSG00000164867	rs1799983-T	missense_variant	missense	0.3201	4e-08	7.39794	0.0373	[0.024-0.051] unit increase	Genome-wide genotyping array	(T/G)	T	0.1763	5935	0.9665	0.1301	150999023	18226					TRUE	LD filter (R2 < 0.6)
rs281380	rs1800027	serum urea measurement	2021-06-29	33462484	342286 European 6015 African 7336 South Asian		19q13.33	19	48703469	NR	FUT2			ENSG00000176920	rs1800027-T	missense_variant	missense,synonymous	NR	8e-13	12.0969	0.0342	[0.025-0.044] unit increase	Genome-wide genotyping array	(C/T)	T	0.0435	-7744	0.8414	0.0312	48703469	355637					TRUE	LD filter (R2 < 0.6)
rs281380	rs1800027	alkaline phosphatase measurement	2021-06-29	33462484	342535 European 6019 African 7337 South Asian		19q13.33	19	48703469	NR	FUT2			ENSG00000176920	rs1800027-T	missense_variant	missense,synonymous	NR	7e-26	25.1549	0.0502	[0.041-0.06] unit increase	Genome-wide genotyping array	(C/T)	T	0.0435	-7744	0.8414	0.0312	48703469	355891					TRUE	LD filter (R2 < 0.6)
rs281380	rs1800027	apolipoprotein B measurement	2021-06-29	33462484	340860 European 5962 African 7275 South Asian		19q13.33	19	48703469	NR	FUT2			ENSG00000176920	rs1800027-T	missense_variant	missense,synonymous	NR	8e-15	14.0969	0.0372	[0.028-0.047] unit decrease	Genome-wide genotyping array	(C/T)	T	0.0435	-7744	0.8414	0.0312	48703469	354097					TRUE	LD filter (R2 < 0.6)
rs281380	rs1800027	serum gamma-glutamyl transferase measurement	2021-06-29	33462484	342339 European 6015 African 7336 South Asian		19q13.33	19	48703469	NR	FUT2			ENSG00000176920	rs1800027-T	missense_variant	missense,synonymous	NR	7e-15	14.1549	0.0371	[0.028-0.047] unit decrease	Genome-wide genotyping array	(C/T)	T	0.0435	-7744	0.8414	0.0312	48703469	355690					TRUE	LD filter (R2 < 0.6)
rs281380	rs1800027	total cholesterol measurement	2021-06-29	33462484	342508 European 6014 African 7336 South Asian		19q13.33	19	48703469	NR	FUT2			ENSG00000176920	rs1800027-T	missense_variant	missense,synonymous	NR	1e-12	12	0.0339	[0.024-0.043] unit decrease	Genome-wide genotyping array	(C/T)	T	0.0435	-7744	0.8414	0.0312	48703469	355858					TRUE	LD filter (R2 < 0.6)
rs281380	rs1800027	serum non-albumin protein measurement	2021-06-29	33462484	313032 European 5573 African 6687 South Asian		19q13.33	19	48703469	NR	FUT2			ENSG00000176920	rs1800027-T	missense_variant	missense,synonymous	NR	1e-09	9	0.0303	[0.021-0.04] unit decrease	Genome-wide genotyping array	(C/T)	T	0.0435	-7744	0.8414	0.0312	48703469	325292					TRUE	LD filter (R2 < 0.6)
rs281380	rs1800027	low density lipoprotein cholesterol measurement	2021-06-29	33462484	341875 European 6003 African 7319 South Asian		19q13.33	19	48703469	NR	FUT2			ENSG00000176920	rs1800027-T	missense_variant	missense,synonymous	NR	3e-13	12.5229	0.0349	[0.025-0.044] unit decrease	Genome-wide genotyping array	(C/T)	T	0.0435	-7744	0.8414	0.0312	48703469	355197					TRUE	LD filter (R2 < 0.6)
rs7397189	rs1800189	balding measurement	2019-02-01	30573740	205327 European		12q13.3	12	57196082	NR	LRP1			ENSG00000123384	rs1800189-C	splice_region_variant		0.312484	1e-10	10	0.021282	[0.015-0.028] unit decrease	Genome-wide genotyping array	(C/T)	C	0.4956	-138911	0.6834	0.0766	57196082	205327					TRUE	LD filter (R2 < 0.6)
rs4970765	rs180029	alkaline phosphatase measurement	2021-06-09	33972514	437438 European	315,572 European ancestry individuals	1p13.3	1	109091351	TMEM167B	TMEM167B			ENSG00000215717	rs180029-C	intron_variant		0.830731	3e-24	23.5229	0.00293736	[0.0023-0.0035] unit increase	Genome-wide genotyping array	(C/T)	C	0.1673	-375198	0.1812	0.0176	109091351	437438					TRUE	LD filter (R2 < 0.6)
rs154656	rs1800347	hair color	2019-01-29	30531825	15731 British 283920 British		16q24.3	16	89748641	FANCA	FANCA			ENSG00000187741	rs1800347-C	intron_variant		0.04798	3e-221	220.523	4.521	NR	Genome-wide genotyping array	(T/C)	C	0.0128	107046	0.9409	0.044	89748641	299651					TRUE	LD filter (R2 < 0.6)
rs2460449	rs1800347	hair color	2019-01-29	30531825	15731 British 283920 British		16q24.3	16	89748641	FANCA	FANCA			ENSG00000187741	rs1800347-C	intron_variant		0.04798	3e-221	220.523	4.521	NR	Genome-wide genotyping array	(T/C)	C	0.0128	114302	0.8798	0.0356	89748641	299651					TRUE	LD filter (R2 < 0.6)
rs8052428	rs1800566	response to trametinib	2021-11-01	34437536	680 Han Chinese Japanese Kenyan Mexican Tuscan Yoruban British Columbian		16q22.1	16	69711242		NQO1			ENSG00000181019	rs1800566-?	missense_variant	missense	NR	9e-09	8.04576			Genome-wide genotyping array	(G/A)	?	0.2889	-168851	0.589	0.2423	69711242	680					TRUE	LD filter (R2 < 0.6)
rs113441031	rs1800566	response to trametinib	2021-11-01	34437536	680 Han Chinese Japanese Kenyan Mexican Tuscan Yoruban British Columbian		16q22.1	16	69711242		NQO1			ENSG00000181019	rs1800566-?	missense_variant	missense	NR	9e-09	8.04576			Genome-wide genotyping array	(G/A)	?	0.2889	-18135	1	0.0384	69711242	680					TRUE	LD filter (R2 < 0.6)
rs8052428	rs1800566	response to erlotinib	2021-11-01	34437536	680 Han Chinese Japanese Kenyan Mexican Tuscan Yoruban British Columbian		16q22.1	16	69711242		NQO1			ENSG00000181019	rs1800566-?	missense_variant	missense	NR	2e-09	8.69897			Genome-wide genotyping array	(G/A)	?	0.2889	-168851	0.589	0.2423	69711242	680					TRUE	LD filter (R2 < 0.6)
rs113441031	rs1800566	response to erlotinib	2021-11-01	34437536	680 Han Chinese Japanese Kenyan Mexican Tuscan Yoruban British Columbian		16q22.1	16	69711242		NQO1			ENSG00000181019	rs1800566-?	missense_variant	missense	NR	2e-09	8.69897			Genome-wide genotyping array	(G/A)	?	0.2889	-18135	1	0.0384	69711242	680					TRUE	LD filter (R2 < 0.6)
rs8052428	rs1800566	response to combination chemotherapy	2021-11-01	34437536	680 Han Chinese Japanese Kenyan Mexican Tuscan Yoruban British Columbian		16q22.1	16	69711242		NQO1			ENSG00000181019	rs1800566-?	missense_variant	missense	NR	7e-07	6.1549			Genome-wide genotyping array	(G/A)	?	0.2889	-168851	0.589	0.2423	69711242	680					TRUE	LD filter (R2 < 0.6)
rs113441031	rs1800566	response to combination chemotherapy	2021-11-01	34437536	680 Han Chinese Japanese Kenyan Mexican Tuscan Yoruban British Columbian		16q22.1	16	69711242		NQO1			ENSG00000181019	rs1800566-?	missense_variant	missense	NR	7e-07	6.1549			Genome-wide genotyping array	(G/A)	?	0.2889	-18135	1	0.0384	69711242	680					TRUE	LD filter (R2 < 0.6)
rs8052428	rs1800566	alcohol consumption measurement	2019-10-04	30679032	357854 European		16q22.1	16	69711242	NQO1	NQO1			ENSG00000181019	rs1800566-A	missense_variant	missense	0.183	2e-08	7.69897	0.0172	[0.011-0.023] unit increase	Exome genotyping array [Exome array]	(G/A)	A	0.2889	-168851	0.589	0.2423	69711242	357854					TRUE	LD filter (R2 < 0.6)
rs113441031	rs1800566	alcohol consumption measurement	2019-10-04	30679032	357854 European		16q22.1	16	69711242	NQO1	NQO1			ENSG00000181019	rs1800566-A	missense_variant	missense	0.183	2e-08	7.69897	0.0172	[0.011-0.023] unit increase	Exome genotyping array [Exome array]	(G/A)	A	0.2889	-18135	1	0.0384	69711242	357854					TRUE	LD filter (R2 < 0.6)
rs622076	rs1800610	blood protein measurement	2022-02-15	35078996	5364 Icelic		6p21.33	6	31576050		TNF, TNF, TNF, TNF, TNF, TNF, TNF			ENSG00000230108, ENSG00000206439, ENSG00000232810, ENSG00000223952, ENSG00000228849, ENSG00000204490, ENSG00000228321	rs1800610-A	intron_variant		0.05852	5e-49	48.301	0.548141	[0.48-0.62] unit decrease	Genome-wide genotyping array	(G/A)	A	0.1004	-282878	0.8862	0.0103	31576050	5364					TRUE	LD filter (R2 < 0.6)
rs622076	rs1800624	FEV/FEC ratio	2021-11-08	33766948	100285 Chinese		6p21.32	6	32184610		AGER - PBX2	ENSG00000229058	ENSG00000232005		rs1800624-A	intergenic_variant		0.87	3e-09	8.52288	0.039	unit increase	Genome-wide genotyping array	(A/T)	A	0.1496	325682	0.9745	0.0196	32184610	100285					TRUE	LD filter (R2 < 0.6)
rs622076	rs1800625	Drug-induced agranulocytosis, response to clozapine	2016-12-13	26876947	50 Japanese 2905 Japanese		6p21.32	6	32184665	ZDHHC20P2, HCG25, HCG26, LST1, MICA, FKBPL, AGPAT1, PBX2, NOTCH4, C6orf10, MHC, HLA-X, HCP5, MSH5, C6orf26	AGER - PBX2	ENSG00000229058	ENSG00000232005		rs1800625-G	intergenic_variant		0.084	3e-09	8.52288	3.78	[3.34-4.22]	Genome-wide genotyping array	(A/G)	G	0.1366	325737	0.2566	0.0487	32184665	2955					TRUE	LD filter (R2 < 0.6)
rs622076	rs1800625	response to pazopanib, serum alanine aminotransferase measurement	2016-10-12	26546620	Up 844 European 325 Asian 19	Up to 811 European ancestry cases, up to 114 Asian ancestry cases, up to 77 cases	6p21.32	6	32184665	AGER	AGER - PBX2	ENSG00000229058	ENSG00000232005		rs1800625-G	intergenic_variant		NR	8e-09	8.09691	1.8	[1.5-2.1]	Genome-wide genotyping array	(A/G)	G	0.1366	325737	0.2566	0.0487	32184665	1188					TRUE	LD filter (R2 < 0.6)
rs622076	rs1800628	oral cavity cancer	2017-03-31	27749845	2717 European 273 5984 European 601		6p21.33	6	31579073	MICB, AIF1	TNF - LTB	ENSG00000228321	ENSG00000236925		rs1800628-A	regulatory_region_variant		0.07	7e-08	7.1549	1.3962	NR	Genome-wide genotyping array	(G/A)	A	0.0258	-279855	0.7489	0.1266	31579073	9575					TRUE	LD filter (R2 < 0.6)
rs622076	rs1800629	BMI-adjusted waist-hip ratio	2021-08-24	34021172	186825 British		6p21.33	6	31575254	TNF	LTA - TNF	ENSG00000226275	ENSG00000228321		rs1800629-A	regulatory_region_variant		NR	3e-12	11.5229	0.0274188	[0.02-0.035] unit decrease	Genome-wide genotyping array	(G/A)	A	0.0903	-283674	0.1498	0.019	31575254	186825					TRUE	LD filter (R2 < 0.6)
rs622076	rs1800629	pulse pressure measurement	2019-03-07	30578418	365998 European 63490 African 22802 Hispanic 4792 Asian 2695 Native American	299,024 European ancestry individuals, 17,277 individuals	6p21.33	6	31575254	TNF	LTA - TNF	ENSG00000226275	ENSG00000228321		rs1800629-A	regulatory_region_variant		0.166	8e-19	18.0969	0.2902	[0.23-0.35] mmHg increase	Genome-wide genotyping array	(G/A)	A	0.0903	-283674	0.1498	0.019	31575254	459777					TRUE	LD filter (R2 < 0.6)
rs11170624	rs1800634	bone density	2018-03-05	29304378	56284 European 1333 African American 9328		12q13.13	12	53669709	NR	ATP5MC2			ENSG00000135390	rs1800634-T	intron_variant		0.2767	1e-08	8	0.041	unit increase	Genome-wide genotyping array	(T/C)	T	0.105	33255	1	0.0498	53669709	66945					TRUE	LD filter (R2 < 0.6)
rs11170624	rs1800634	bone density	2018-03-05	29304378	56284 European 1333 African American 9328		12q13.13	12	53669709	NR	ATP5MC2			ENSG00000135390	rs1800634-T	intron_variant		0.2701	1e-10	10	0.0433	unit increase	Genome-wide genotyping array	(T/C)	T	0.105	33255	1	0.0498	53669709	66945					TRUE	LD filter (R2 < 0.6)
rs74331768	rs1800715	leukocyte count	2020-09-18	32888494	408112 British		16p13.3	16	2075936	TSC2	TSC2			ENSG00000103197	rs1800715-G	intron_variant		0.084248	7e-12	11.1549	0.0273528	[0.02-0.035] unit decrease	Genome-wide genotyping array	(C/G)	G	0.2147	-35856	0.2257	0.0239	2075936	408112					TRUE	LD filter (R2 < 0.6)
rs74331768	rs1800715	body height	2019-05-21	30595370	458000 European		16p13.3	16	2075936		TSC2			ENSG00000103197	rs1800715-?	intron_variant		NR	1e-12	12			Genome-wide genotyping array	(C/G)	?	0.2147	-35856	0.2257	0.0239	2075936	458000					TRUE	LD filter (R2 < 0.6)
rs3812036	rs1801020	blood protein measurement	2022-02-15	35078996	5354 Icelic		5q35.3	5	177409531		GRK6, F12			ENSG00000198055, ENSG00000131187	rs1801020-A	5_prime_UTR_variant		0.2483	3e-15	14.5229	0.165575	[0.12-0.21] unit decrease	Genome-wide genotyping array	(A/G)	A	0.4724	23128	0.7575	0.1085	177409531	5354					TRUE	LD filter (R2 < 0.6)
rs10866705	rs1801020	blood protein measurement	2022-02-15	35078996	5354 Icelic		5q35.3	5	177409531		GRK6, F12			ENSG00000198055, ENSG00000131187	rs1801020-A	5_prime_UTR_variant		0.2483	3e-15	14.5229	0.165575	[0.12-0.21] unit decrease	Genome-wide genotyping array	(A/G)	A	0.4724	35401	0.374	0.0437	177409531	5354					TRUE	LD filter (R2 < 0.6)
rs3812036	rs1801020	blood protein measurement	2018-07-05	29875488	3301 European		5q35.3	5	177409531	F12	GRK6, F12			ENSG00000198055, ENSG00000131187	rs1801020-G	5_prime_UTR_variant		0.75	2e-20	19.699	0.26	[0.2-0.32] unit increase	Genome-wide genotyping array	(A/G)	G	0.4724	23128	0.7575	0.1085	177409531	3301					TRUE	LD filter (R2 < 0.6)
rs10866705	rs1801020	blood protein measurement	2018-07-05	29875488	3301 European		5q35.3	5	177409531	F12	GRK6, F12			ENSG00000198055, ENSG00000131187	rs1801020-G	5_prime_UTR_variant		0.75	2e-20	19.699	0.26	[0.2-0.32] unit increase	Genome-wide genotyping array	(A/G)	G	0.4724	35401	0.374	0.0437	177409531	3301					TRUE	LD filter (R2 < 0.6)
rs3812036	rs1801020	serum lipopolysaccharide activity	2021-11-01	34668383	11296 European		5q35.3	5	177409531	NR	GRK6, F12			ENSG00000198055, ENSG00000131187	rs1801020-G	5_prime_UTR_variant		0.7477	7e-65	64.1549	0.2588	[0.23-0.29] unit increase	Genome-wide genotyping array	(A/G)	G	0.4724	23128	0.7575	0.1085	177409531	11296					TRUE	LD filter (R2 < 0.6)
rs10866705	rs1801020	serum lipopolysaccharide activity	2021-11-01	34668383	11296 European		5q35.3	5	177409531	NR	GRK6, F12			ENSG00000198055, ENSG00000131187	rs1801020-G	5_prime_UTR_variant		0.7477	7e-65	64.1549	0.2588	[0.23-0.29] unit increase	Genome-wide genotyping array	(A/G)	G	0.4724	35401	0.374	0.0437	177409531	11296					TRUE	LD filter (R2 < 0.6)
rs3812036	rs1801020	blood protein measurement	2018-07-05	29875488	3301 European		5q35.3	5	177409531	F12	GRK6, F12			ENSG00000198055, ENSG00000131187	rs1801020-G	5_prime_UTR_variant		0.75	5e-128	127.301	0.63	[0.57-0.69] unit increase	Genome-wide genotyping array	(A/G)	G	0.4724	23128	0.7575	0.1085	177409531	3301					TRUE	LD filter (R2 < 0.6)
rs10866705	rs1801020	blood protein measurement	2018-07-05	29875488	3301 European		5q35.3	5	177409531	F12	GRK6, F12			ENSG00000198055, ENSG00000131187	rs1801020-G	5_prime_UTR_variant		0.75	5e-128	127.301	0.63	[0.57-0.69] unit increase	Genome-wide genotyping array	(A/G)	G	0.4724	35401	0.374	0.0437	177409531	3301					TRUE	LD filter (R2 < 0.6)
rs3812036	rs1801020	blood protein measurement	2022-02-15	35078996	5342 Icelic		5q35.3	5	177409531		GRK6, F12			ENSG00000198055, ENSG00000131187	rs1801020-A	5_prime_UTR_variant		0.2483	2e-12	11.699	0.1424	[0.1-0.18] unit decrease	Genome-wide genotyping array	(A/G)	A	0.4724	23128	0.7575	0.1085	177409531	5342					TRUE	LD filter (R2 < 0.6)
rs10866705	rs1801020	blood protein measurement	2022-02-15	35078996	5342 Icelic		5q35.3	5	177409531		GRK6, F12			ENSG00000198055, ENSG00000131187	rs1801020-A	5_prime_UTR_variant		0.2483	2e-12	11.699	0.1424	[0.1-0.18] unit decrease	Genome-wide genotyping array	(A/G)	A	0.4724	35401	0.374	0.0437	177409531	5342					TRUE	LD filter (R2 < 0.6)
rs3812036	rs1801020	serum metabolite measurement	2021-07-09	33031748	3926 Hispanic/Latino	1,509 European ancestry individuals	5q35.3	5	177409531	F12	GRK6, F12			ENSG00000198055, ENSG00000131187	rs1801020-A	5_prime_UTR_variant		0.342206	5e-35	34.301	0.305	[0.26-0.35] unit decrease	Genome-wide genotyping array	(A/G)	A	0.4724	23128	0.7575	0.1085	177409531	3926					TRUE	LD filter (R2 < 0.6)
rs10866705	rs1801020	serum metabolite measurement	2021-07-09	33031748	3926 Hispanic/Latino	1,509 European ancestry individuals	5q35.3	5	177409531	F12	GRK6, F12			ENSG00000198055, ENSG00000131187	rs1801020-A	5_prime_UTR_variant		0.342206	5e-35	34.301	0.305	[0.26-0.35] unit decrease	Genome-wide genotyping array	(A/G)	A	0.4724	35401	0.374	0.0437	177409531	3926					TRUE	LD filter (R2 < 0.6)
rs3812036	rs1801020	serum metabolite measurement	2021-07-09	33031748	3926 Hispanic/Latino		5q35.3	5	177409531	F12	GRK6, F12			ENSG00000198055, ENSG00000131187	rs1801020-A	5_prime_UTR_variant		0.342206	2e-22	21.699	0.24	[0.19-0.29] unit decrease	Genome-wide genotyping array	(A/G)	A	0.4724	23128	0.7575	0.1085	177409531	3926					TRUE	LD filter (R2 < 0.6)
rs10866705	rs1801020	serum metabolite measurement	2021-07-09	33031748	3926 Hispanic/Latino		5q35.3	5	177409531	F12	GRK6, F12			ENSG00000198055, ENSG00000131187	rs1801020-A	5_prime_UTR_variant		0.342206	2e-22	21.699	0.24	[0.19-0.29] unit decrease	Genome-wide genotyping array	(A/G)	A	0.4724	35401	0.374	0.0437	177409531	3926					TRUE	LD filter (R2 < 0.6)
rs3812036	rs1801020	blood protein measurement	2022-02-15	35078996	5345 Icelic		5q35.3	5	177409531		GRK6, F12			ENSG00000198055, ENSG00000131187	rs1801020-A	5_prime_UTR_variant		0.2483	1e-43	43	0.279457	[0.24-0.32] unit increase	Genome-wide genotyping array	(A/G)	A	0.4724	23128	0.7575	0.1085	177409531	5345					TRUE	LD filter (R2 < 0.6)
rs10866705	rs1801020	blood protein measurement	2022-02-15	35078996	5345 Icelic		5q35.3	5	177409531		GRK6, F12			ENSG00000198055, ENSG00000131187	rs1801020-A	5_prime_UTR_variant		0.2483	1e-43	43	0.279457	[0.24-0.32] unit increase	Genome-wide genotyping array	(A/G)	A	0.4724	35401	0.374	0.0437	177409531	5345					TRUE	LD filter (R2 < 0.6)
rs3812036	rs1801020	serum metabolite measurement	2021-07-09	33031748	3926 Hispanic/Latino	1,509 European ancestry individuals	5q35.3	5	177409531	F12	GRK6, F12			ENSG00000198055, ENSG00000131187	rs1801020-A	5_prime_UTR_variant		0.342206	2e-45	44.699	0.343	[0.3-0.39] unit decrease	Genome-wide genotyping array	(A/G)	A	0.4724	23128	0.7575	0.1085	177409531	3926					TRUE	LD filter (R2 < 0.6)
rs10866705	rs1801020	serum metabolite measurement	2021-07-09	33031748	3926 Hispanic/Latino	1,509 European ancestry individuals	5q35.3	5	177409531	F12	GRK6, F12			ENSG00000198055, ENSG00000131187	rs1801020-A	5_prime_UTR_variant		0.342206	2e-45	44.699	0.343	[0.3-0.39] unit decrease	Genome-wide genotyping array	(A/G)	A	0.4724	35401	0.374	0.0437	177409531	3926					TRUE	LD filter (R2 < 0.6)
rs3812036	rs1801020	interleukin 16 measurement	2017-08-04	27989323	3483 Finnish		5q35.3	5	177409531	NR	GRK6, F12			ENSG00000198055, ENSG00000131187	rs1801020-G	5_prime_UTR_variant			5e-10	9.30103	0.1733	[0.12-0.23] SD units decrease	Genome-wide genotyping array	(A/G)	G	0.4724	23128	0.7575	0.1085	177409531	3483					TRUE	LD filter (R2 < 0.6)
rs10866705	rs1801020	interleukin 16 measurement	2017-08-04	27989323	3483 Finnish		5q35.3	5	177409531	NR	GRK6, F12			ENSG00000198055, ENSG00000131187	rs1801020-G	5_prime_UTR_variant			5e-10	9.30103	0.1733	[0.12-0.23] SD units decrease	Genome-wide genotyping array	(A/G)	G	0.4724	35401	0.374	0.0437	177409531	3483					TRUE	LD filter (R2 < 0.6)
rs3812036	rs1801020	blood protein measurement	2022-02-15	35078996	5351 Icelic		5q35.3	5	177409531		GRK6, F12			ENSG00000198055, ENSG00000131187	rs1801020-A	5_prime_UTR_variant		0.2483	4e-12	11.3979	0.146093	[0.1-0.19] unit decrease	Genome-wide genotyping array	(A/G)	A	0.4724	23128	0.7575	0.1085	177409531	5351					TRUE	LD filter (R2 < 0.6)
rs10866705	rs1801020	blood protein measurement	2022-02-15	35078996	5351 Icelic		5q35.3	5	177409531		GRK6, F12			ENSG00000198055, ENSG00000131187	rs1801020-A	5_prime_UTR_variant		0.2483	4e-12	11.3979	0.146093	[0.1-0.19] unit decrease	Genome-wide genotyping array	(A/G)	A	0.4724	35401	0.374	0.0437	177409531	5351					TRUE	LD filter (R2 < 0.6)
rs3812036	rs1801020	blood protein measurement	2022-02-15	35078996	5365 Icelic		5q35.3	5	177409531		GRK6, F12			ENSG00000198055, ENSG00000131187	rs1801020-A	5_prime_UTR_variant		0.2483	2e-12	11.699	0.152125	[0.11-0.19] unit increase	Genome-wide genotyping array	(A/G)	A	0.4724	23128	0.7575	0.1085	177409531	5365					TRUE	LD filter (R2 < 0.6)
rs10866705	rs1801020	blood protein measurement	2022-02-15	35078996	5365 Icelic		5q35.3	5	177409531		GRK6, F12			ENSG00000198055, ENSG00000131187	rs1801020-A	5_prime_UTR_variant		0.2483	2e-12	11.699	0.152125	[0.11-0.19] unit increase	Genome-wide genotyping array	(A/G)	A	0.4724	35401	0.374	0.0437	177409531	5365					TRUE	LD filter (R2 < 0.6)
rs3812036	rs1801020	blood protein measurement	2022-02-15	35078996	5358 Icelic		5q35.3	5	177409531		GRK6, F12			ENSG00000198055, ENSG00000131187	rs1801020-A	5_prime_UTR_variant		0.2483	4e-12	11.3979	0.143558	[0.1-0.18] unit increase	Genome-wide genotyping array	(A/G)	A	0.4724	23128	0.7575	0.1085	177409531	5358					TRUE	LD filter (R2 < 0.6)
rs10866705	rs1801020	blood protein measurement	2022-02-15	35078996	5358 Icelic		5q35.3	5	177409531		GRK6, F12			ENSG00000198055, ENSG00000131187	rs1801020-A	5_prime_UTR_variant		0.2483	4e-12	11.3979	0.143558	[0.1-0.18] unit increase	Genome-wide genotyping array	(A/G)	A	0.4724	35401	0.374	0.0437	177409531	5358					TRUE	LD filter (R2 < 0.6)
rs3812036	rs1801020	blood protein measurement	2022-02-15	35078996	5357 Icelic		5q35.3	5	177409531		GRK6, F12			ENSG00000198055, ENSG00000131187	rs1801020-A	5_prime_UTR_variant		0.2483	9e-16	15.0458	0.173765	[0.13-0.22] unit increase	Genome-wide genotyping array	(A/G)	A	0.4724	23128	0.7575	0.1085	177409531	5357					TRUE	LD filter (R2 < 0.6)
rs10866705	rs1801020	blood protein measurement	2022-02-15	35078996	5357 Icelic		5q35.3	5	177409531		GRK6, F12			ENSG00000198055, ENSG00000131187	rs1801020-A	5_prime_UTR_variant		0.2483	9e-16	15.0458	0.173765	[0.13-0.22] unit increase	Genome-wide genotyping array	(A/G)	A	0.4724	35401	0.374	0.0437	177409531	5357					TRUE	LD filter (R2 < 0.6)
rs3812036	rs1801020	blood protein measurement	2022-02-15	35078996	5367 Icelic		5q35.3	5	177409531		GRK6, F12			ENSG00000198055, ENSG00000131187	rs1801020-A	5_prime_UTR_variant		0.2483	3e-13	12.5229	0.161368	[0.12-0.2] unit decrease	Genome-wide genotyping array	(A/G)	A	0.4724	23128	0.7575	0.1085	177409531	5367					TRUE	LD filter (R2 < 0.6)
rs10866705	rs1801020	blood protein measurement	2022-02-15	35078996	5367 Icelic		5q35.3	5	177409531		GRK6, F12			ENSG00000198055, ENSG00000131187	rs1801020-A	5_prime_UTR_variant		0.2483	3e-13	12.5229	0.161368	[0.12-0.2] unit decrease	Genome-wide genotyping array	(A/G)	A	0.4724	35401	0.374	0.0437	177409531	5367					TRUE	LD filter (R2 < 0.6)
rs3812036	rs1801020	blood protein measurement	2022-02-15	35078996	5353 Icelic		5q35.3	5	177409531		GRK6, F12			ENSG00000198055, ENSG00000131187	rs1801020-A	5_prime_UTR_variant		0.2483	2e-15	14.699	0.164625	[0.12-0.21] unit increase	Genome-wide genotyping array	(A/G)	A	0.4724	23128	0.7575	0.1085	177409531	5353					TRUE	LD filter (R2 < 0.6)
rs10866705	rs1801020	blood protein measurement	2022-02-15	35078996	5353 Icelic		5q35.3	5	177409531		GRK6, F12			ENSG00000198055, ENSG00000131187	rs1801020-A	5_prime_UTR_variant		0.2483	2e-15	14.699	0.164625	[0.12-0.21] unit increase	Genome-wide genotyping array	(A/G)	A	0.4724	35401	0.374	0.0437	177409531	5353					TRUE	LD filter (R2 < 0.6)
rs3812036	rs1801020	blood protein measurement	2022-02-15	35078996	5357 Icelic		5q35.3	5	177409531		GRK6, F12			ENSG00000198055, ENSG00000131187	rs1801020-A	5_prime_UTR_variant		0.2483	5e-52	51.301	0.31577	[0.28-0.36] unit increase	Genome-wide genotyping array	(A/G)	A	0.4724	23128	0.7575	0.1085	177409531	5357					TRUE	LD filter (R2 < 0.6)
rs10866705	rs1801020	blood protein measurement	2022-02-15	35078996	5357 Icelic		5q35.3	5	177409531		GRK6, F12			ENSG00000198055, ENSG00000131187	rs1801020-A	5_prime_UTR_variant		0.2483	5e-52	51.301	0.31577	[0.28-0.36] unit increase	Genome-wide genotyping array	(A/G)	A	0.4724	35401	0.374	0.0437	177409531	5357					TRUE	LD filter (R2 < 0.6)
rs3812036	rs1801020	glycoprotein measurement	2022-04-27	35213538	115082 European		5q35.3	5	177409531		GRK6, F12			ENSG00000198055, ENSG00000131187	rs1801020-A	5_prime_UTR_variant		0.252839	2e-08	7.69897	0.0266138	[0.017-0.036] unit decrease	Genome-wide genotyping array	(A/G)	A	0.4724	23128	0.7575	0.1085	177409531	115082					TRUE	LD filter (R2 < 0.6)
rs10866705	rs1801020	glycoprotein measurement	2022-04-27	35213538	115082 European		5q35.3	5	177409531		GRK6, F12			ENSG00000198055, ENSG00000131187	rs1801020-A	5_prime_UTR_variant		0.252839	2e-08	7.69897	0.0266138	[0.017-0.036] unit decrease	Genome-wide genotyping array	(A/G)	A	0.4724	35401	0.374	0.0437	177409531	115082					TRUE	LD filter (R2 < 0.6)
rs3812036	rs1801020	blood protein measurement	2022-02-15	35078996	5347 Icelic		5q35.3	5	177409531		GRK6, F12			ENSG00000198055, ENSG00000131187	rs1801020-A	5_prime_UTR_variant		0.2483	7e-34	33.1549	0.241445	[0.2-0.28] unit increase	Genome-wide genotyping array	(A/G)	A	0.4724	23128	0.7575	0.1085	177409531	5347					TRUE	LD filter (R2 < 0.6)
rs10866705	rs1801020	blood protein measurement	2022-02-15	35078996	5347 Icelic		5q35.3	5	177409531		GRK6, F12			ENSG00000198055, ENSG00000131187	rs1801020-A	5_prime_UTR_variant		0.2483	7e-34	33.1549	0.241445	[0.2-0.28] unit increase	Genome-wide genotyping array	(A/G)	A	0.4724	35401	0.374	0.0437	177409531	5347					TRUE	LD filter (R2 < 0.6)
rs3812036	rs1801020	persulfide dioxygenase ETHE1, mitochondrial measurement	2022-02-15	35078996	5354 Icelic		5q35.3	5	177409531		GRK6, F12			ENSG00000198055, ENSG00000131187	rs1801020-A	5_prime_UTR_variant		0.2483	2e-25	24.699	0.21834	[0.18-0.26] unit increase	Genome-wide genotyping array	(A/G)	A	0.4724	23128	0.7575	0.1085	177409531	5354					TRUE	LD filter (R2 < 0.6)
rs10866705	rs1801020	persulfide dioxygenase ETHE1, mitochondrial measurement	2022-02-15	35078996	5354 Icelic		5q35.3	5	177409531		GRK6, F12			ENSG00000198055, ENSG00000131187	rs1801020-A	5_prime_UTR_variant		0.2483	2e-25	24.699	0.21834	[0.18-0.26] unit increase	Genome-wide genotyping array	(A/G)	A	0.4724	35401	0.374	0.0437	177409531	5354					TRUE	LD filter (R2 < 0.6)
rs3812036	rs1801020	blood protein measurement	2022-02-15	35078996	5359 Icelic		5q35.3	5	177409531		GRK6, F12			ENSG00000198055, ENSG00000131187	rs1801020-A	5_prime_UTR_variant		0.2483	7e-21	20.1549	0.197296	[0.16-0.24] unit increase	Genome-wide genotyping array	(A/G)	A	0.4724	23128	0.7575	0.1085	177409531	5359					TRUE	LD filter (R2 < 0.6)
rs10866705	rs1801020	blood protein measurement	2022-02-15	35078996	5359 Icelic		5q35.3	5	177409531		GRK6, F12			ENSG00000198055, ENSG00000131187	rs1801020-A	5_prime_UTR_variant		0.2483	7e-21	20.1549	0.197296	[0.16-0.24] unit increase	Genome-wide genotyping array	(A/G)	A	0.4724	35401	0.374	0.0437	177409531	5359					TRUE	LD filter (R2 < 0.6)
rs3812036	rs1801020	serum metabolite measurement	2021-07-09	33031748	3926 Hispanic/Latino		5q35.3	5	177409531	F12	GRK6, F12			ENSG00000198055, ENSG00000131187	rs1801020-A	5_prime_UTR_variant		0.342206	2e-45	44.699	0.343	[0.3-0.39] unit decrease	Genome-wide genotyping array	(A/G)	A	0.4724	23128	0.7575	0.1085	177409531	3926					TRUE	LD filter (R2 < 0.6)
rs10866705	rs1801020	serum metabolite measurement	2021-07-09	33031748	3926 Hispanic/Latino		5q35.3	5	177409531	F12	GRK6, F12			ENSG00000198055, ENSG00000131187	rs1801020-A	5_prime_UTR_variant		0.342206	2e-45	44.699	0.343	[0.3-0.39] unit decrease	Genome-wide genotyping array	(A/G)	A	0.4724	35401	0.374	0.0437	177409531	3926					TRUE	LD filter (R2 < 0.6)
rs3812036	rs1801020	blood protein measurement	2022-02-15	35078996	5352 Icelic		5q35.3	5	177409531		GRK6, F12			ENSG00000198055, ENSG00000131187	rs1801020-A	5_prime_UTR_variant		0.2483	5e-31	30.301	0.235161	[0.2-0.27] unit increase	Genome-wide genotyping array	(A/G)	A	0.4724	23128	0.7575	0.1085	177409531	5352					TRUE	LD filter (R2 < 0.6)
rs10866705	rs1801020	blood protein measurement	2022-02-15	35078996	5352 Icelic		5q35.3	5	177409531		GRK6, F12			ENSG00000198055, ENSG00000131187	rs1801020-A	5_prime_UTR_variant		0.2483	5e-31	30.301	0.235161	[0.2-0.27] unit increase	Genome-wide genotyping array	(A/G)	A	0.4724	35401	0.374	0.0437	177409531	5352					TRUE	LD filter (R2 < 0.6)
rs3812036	rs1801020	blood protein measurement	2022-02-15	35078996	5346 Icelic		5q35.3	5	177409531		GRK6, F12			ENSG00000198055, ENSG00000131187	rs1801020-A	5_prime_UTR_variant		0.2483	4e-18	17.3979	0.173642	[0.13-0.21] unit decrease	Genome-wide genotyping array	(A/G)	A	0.4724	23128	0.7575	0.1085	177409531	5346					TRUE	LD filter (R2 < 0.6)
rs10866705	rs1801020	blood protein measurement	2022-02-15	35078996	5346 Icelic		5q35.3	5	177409531		GRK6, F12			ENSG00000198055, ENSG00000131187	rs1801020-A	5_prime_UTR_variant		0.2483	4e-18	17.3979	0.173642	[0.13-0.21] unit decrease	Genome-wide genotyping array	(A/G)	A	0.4724	35401	0.374	0.0437	177409531	5346					TRUE	LD filter (R2 < 0.6)
rs3812036	rs1801020	serum metabolite measurement	2021-07-09	33031748	3926 Hispanic/Latino		5q35.3	5	177409531	F12	GRK6, F12			ENSG00000198055, ENSG00000131187	rs1801020-A	5_prime_UTR_variant		0.342206	5e-35	34.301	0.305	[0.26-0.35] unit decrease	Genome-wide genotyping array	(A/G)	A	0.4724	23128	0.7575	0.1085	177409531	3926					TRUE	LD filter (R2 < 0.6)
rs10866705	rs1801020	serum metabolite measurement	2021-07-09	33031748	3926 Hispanic/Latino		5q35.3	5	177409531	F12	GRK6, F12			ENSG00000198055, ENSG00000131187	rs1801020-A	5_prime_UTR_variant		0.342206	5e-35	34.301	0.305	[0.26-0.35] unit decrease	Genome-wide genotyping array	(A/G)	A	0.4724	35401	0.374	0.0437	177409531	3926					TRUE	LD filter (R2 < 0.6)
rs3812036	rs1801020	serum metabolite measurement	2021-07-09	33031748	3926 Hispanic/Latino	1,509 European ancestry individuals	5q35.3	5	177409531	F12	GRK6, F12			ENSG00000198055, ENSG00000131187	rs1801020-A	5_prime_UTR_variant		0.342206	2e-22	21.699	0.24	[0.19-0.29] unit decrease	Genome-wide genotyping array	(A/G)	A	0.4724	23128	0.7575	0.1085	177409531	3926					TRUE	LD filter (R2 < 0.6)
rs10866705	rs1801020	serum metabolite measurement	2021-07-09	33031748	3926 Hispanic/Latino	1,509 European ancestry individuals	5q35.3	5	177409531	F12	GRK6, F12			ENSG00000198055, ENSG00000131187	rs1801020-A	5_prime_UTR_variant		0.342206	2e-22	21.699	0.24	[0.19-0.29] unit decrease	Genome-wide genotyping array	(A/G)	A	0.4724	35401	0.374	0.0437	177409531	3926					TRUE	LD filter (R2 < 0.6)
rs3812036	rs1801020	partial thromboplastin time	2018-07-28	29403010	37767 Japanese		5q35.3	5	177409531	F12	GRK6, F12			ENSG00000198055, ENSG00000131187	rs1801020-?	5_prime_UTR_variant		NR	0	372.301	0.3129	[0.3-0.33] unit decrease novel	Genome-wide genotyping array	(A/G)	?	0.4724	23128	0.7575	0.1085	177409531	37767					TRUE	LD filter (R2 < 0.6)
rs10866705	rs1801020	partial thromboplastin time	2018-07-28	29403010	37767 Japanese		5q35.3	5	177409531	F12	GRK6, F12			ENSG00000198055, ENSG00000131187	rs1801020-?	5_prime_UTR_variant		NR	0	372.301	0.3129	[0.3-0.33] unit decrease novel	Genome-wide genotyping array	(A/G)	?	0.4724	35401	0.374	0.0437	177409531	37767					TRUE	LD filter (R2 < 0.6)
rs3812036	rs1801020	blood protein measurement	2018-07-05	29875488	3301 European		5q35.3	5	177409531	F12	GRK6, F12			ENSG00000198055, ENSG00000131187	rs1801020-G	5_prime_UTR_variant		0.75	4e-15	14.3979	0.22	[0.16-0.28] unit decrease	Genome-wide genotyping array	(A/G)	G	0.4724	23128	0.7575	0.1085	177409531	3301					TRUE	LD filter (R2 < 0.6)
rs10866705	rs1801020	blood protein measurement	2018-07-05	29875488	3301 European		5q35.3	5	177409531	F12	GRK6, F12			ENSG00000198055, ENSG00000131187	rs1801020-G	5_prime_UTR_variant		0.75	4e-15	14.3979	0.22	[0.16-0.28] unit decrease	Genome-wide genotyping array	(A/G)	G	0.4724	35401	0.374	0.0437	177409531	3301					TRUE	LD filter (R2 < 0.6)
rs73073442	rs1801085	hypospadias	2015-05-07	25108383	1006 European 2390 European 3096 European	1,972 European ancestry male child cases, 1,401 European ancestry male child controls, 405 European ancestry female child controls, 6 European ancestry child controls	7p15.2	7	27128971	HOXA4	HOXA-AS2, HOXA3, HOXA4			ENSG00000253552, ENSG00000105997, ENSG00000197576	rs1801085-G	splice_region_variant		0.091	1e-11	11	1.45	[NR]	Genome-wide genotyping array	(A/G)	G	0.1811	-69697	0.6049	0.0113	27128971	6492					TRUE	LD filter (R2 < 0.6)
rs2250067	rs1801725	calcium measurement	2021-09-27	33887147	305349 European		3q21.1	3	122284910	NR	CASR			ENSG00000036828	rs1801725-T	missense_variant	missense	NR	9e-86	85.0458	0.071	[0.063-0.079] mmol/L increase	Genome-wide genotyping array	(G/T)	T	0.0942	359727	0.353	0.0107	122284910	305349					TRUE	LD filter (R2 < 0.6)
rs2250067	rs1801725	calcium measurement	2018-07-28	29403010	71701 Japanese		3q21.1	3	122284910	NR	CASR			ENSG00000036828	rs1801725-?	missense_variant	missense	NR	3e-24	23.5229	0.2147	[0.17-0.26] unit increase novel	Genome-wide genotyping array	(G/T)	?	0.0942	359727	0.353	0.0107	122284910	71701					TRUE	LD filter (R2 < 0.6)
rs2250067	rs1801725	calcium measurement	2010-09-07	20661308	8918 European 3947 Indian Asian	4,126 European ancestry individuals	3q21.1	3	122284910	CASR	CASR			ENSG00000036828	rs1801725-T	missense_variant	missense	0.1775	6e-37	36.2218	0	[0.0031-0.0042] log(CASR, mmol/L) increase	Genome-wide genotyping array	(G/T)	T	0.0942	359727	0.353	0.0107	122284910	12865					TRUE	LD filter (R2 < 0.6)
rs2250067	rs1801725	QT interval	2021-01-06	29874175	83884 European 9610 African American 1382 Hispanic 750 East Asian .		3q21.1	3	122284910	CASR	CASR			ENSG00000036828	rs1801725-T	missense_variant	missense	0.126	4e-08	7.39794	0.58	[0.34-0.82] ms decrease	Exome genotyping array	(G/T)	T	0.0942	359727	0.353	0.0107	122284910	95626					TRUE	LD filter (R2 < 0.6)
rs2250067	rs1801725	calcium measurement	2014-03-27	24068962	39400 European	Up to 21,679 European ancestry individuals	3q21.1	3	122284910	CASR	CASR			ENSG00000036828	rs1801725-T	missense_variant	missense	0.15	9e-86	85.0458	0.071	[0.063-0.079] unit increase	Genome-wide genotyping array	(G/T)	T	0.0942	359727	0.353	0.0107	122284910	39400					TRUE	LD filter (R2 < 0.6)
rs2250067	rs1801725	calcium measurement	2021-06-29	33462484	313387 European 5576 African 6696 South Asian		3q21.1	3	122284910	NR	CASR			ENSG00000036828	rs1801725-T	missense_variant	missense	NR	0	594.523	0.1927	[0.19-0.2] unit increase	Genome-wide genotyping array	(G/T)	T	0.0942	359727	0.353	0.0107	122284910	325659					TRUE	LD filter (R2 < 0.6)
rs2250067	rs1801725	QT interval	2021-12-03	34274964	52107 European	48,997 individuals	3q21.1	3	122284910	NR	CASR			ENSG00000036828	rs1801725-T	missense_variant	missense	NR	1e-07	7			Genome-wide genotyping array	(G/T)	T	0.0942	359727	0.353	0.0107	122284910	52107					TRUE	LD filter (R2 < 0.6)
rs2250067	rs1801725	blood phosphate measurement	2021-06-29	33462484	312888 European 5568 African 6685 South Asian		3q21.1	3	122284910	NR	CASR			ENSG00000036828	rs1801725-T	missense_variant	missense	NR	5e-93	92.301	0.0758	[0.069-0.083] unit decrease	Genome-wide genotyping array	(G/T)	T	0.0942	359727	0.353	0.0107	122284910	325141					TRUE	LD filter (R2 < 0.6)
rs2250067	rs1801725	calcium measurement	2015-11-20	25886283	5261 European 3817 African American		3q21.1	3	122284910	CASR	CASR			ENSG00000036828	rs1801725-T	missense_variant	missense	NR	2e-06	5.69897	0.0566	[NR] mg/dl increase	Genome-wide genotyping array	(G/T)	T	0.0942	359727	0.353	0.0107	122284910	9078					TRUE	LD filter (R2 < 0.6)
rs622076	rs1802127	17-hydroxyprogesterone measurement	2019-10-21	31169883	1358 European 712 European		6p21.33	6	31762148	NR	MSH5-SAPCD1, MSH5-SAPCD1, MSH5-SAPCD1, MSH5-SAPCD1, MSH5-SAPCD1, MSH5, MSH5, MSH5, MSH5, MSH5, MSH5, MSH5			ENSG00000254405, ENSG00000255419, ENSG00000255152, ENSG00000266442, ENSG00000266027, ENSG00000227314, ENSG00000237333, ENSG00000204410, ENSG00000230961, ENSG00000235569, ENSG00000230293, ENSG00000235222	rs1802127-T	missense_variant	missense	0.016	1e-10	10	0.461925	[0.32-0.6] unit increase	Genome-wide genotyping array	(C/T)	T	0.0473	-96780	0.4155	0.0732	31762148	2070					TRUE	LD filter (R2 < 0.6)
rs622076	rs1802127	17-hydroxyprogesterone measurement	2019-10-21	31169883	1358 European 712 European		6p21.33	6	31762148	NR	MSH5-SAPCD1, MSH5-SAPCD1, MSH5-SAPCD1, MSH5-SAPCD1, MSH5-SAPCD1, MSH5, MSH5, MSH5, MSH5, MSH5, MSH5, MSH5			ENSG00000254405, ENSG00000255419, ENSG00000255152, ENSG00000266442, ENSG00000266027, ENSG00000227314, ENSG00000237333, ENSG00000204410, ENSG00000230961, ENSG00000235569, ENSG00000230293, ENSG00000235222	rs1802127-T	missense_variant	missense	0.016	3e-06	5.52288	0.571389	[0.33-0.81] unit increase	Genome-wide genotyping array	(C/T)	T	0.0473	-96780	0.4155	0.0732	31762148	2070					TRUE	LD filter (R2 < 0.6)
rs2460449	rs1805005	hair color	2019-01-29	30531825	15731 British 283920 British		16q24.3	16	89919436	MC1R	MC1R			ENSG00000258839	rs1805005-T	missense_variant	missense	0.122	3e-243	242.523	3.255	NR	Genome-wide genotyping array	(G/T)	T	0.0353	285097	0.8479	0.0935	89919436	299651					TRUE	LD filter (R2 < 0.6)
rs154656	rs1805005	hair color	2019-01-29	30531825	15731 British 283920 British		16q24.3	16	89919436	MC1R	MC1R			ENSG00000258839	rs1805005-T	missense_variant	missense	0.122	3e-243	242.523	3.255	NR	Genome-wide genotyping array	(G/T)	T	0.0353	277841	0.879	0.1088	89919436	299651					TRUE	LD filter (R2 < 0.6)
rs2460449	rs1805005	skin pigmentation	2016-07-06	25963972	5857 European		16q24.3	16	89919436	MC1R-All	MC1R; MC1R; MC1R; MC1R; MC1R; MC1R				rs1805005-?	missense_variant	missense	0.347	1e-13	13	0.008	[0.0060-0.0100] unit decrease	Genome-wide genotyping array	(G/T)	?	0.0353	285097	0.8479	0.0935	89919436	5857					TRUE	LD filter (R2 < 0.6)
rs154656	rs1805005	skin pigmentation	2016-07-06	25963972	5857 European		16q24.3	16	89919436	MC1R-All	MC1R; MC1R; MC1R; MC1R; MC1R; MC1R				rs1805005-?	missense_variant	missense	0.347	1e-13	13	0.008	[0.0060-0.0100] unit decrease	Genome-wide genotyping array	(G/T)	?	0.0353	277841	0.879	0.1088	89919436	5857					TRUE	LD filter (R2 < 0.6)
rs2460449	rs1805005	hair color	2019-01-30	30531825	39397 British 283920 British		16q24.3	16	89919436	MC1R	MC1R			ENSG00000258839	rs1805005-T	missense_variant	missense	0.122	2e-125	124.699	1.314	NR	Genome-wide genotyping array	(G/T)	T	0.0353	285097	0.8479	0.0935	89919436	323317					TRUE	LD filter (R2 < 0.6)
rs154656	rs1805005	hair color	2019-01-30	30531825	39397 British 283920 British		16q24.3	16	89919436	MC1R	MC1R			ENSG00000258839	rs1805005-T	missense_variant	missense	0.122	2e-125	124.699	1.314	NR	Genome-wide genotyping array	(G/T)	T	0.0353	277841	0.879	0.1088	89919436	323317					TRUE	LD filter (R2 < 0.6)
rs2460449	rs1805005	hair color	2019-01-30	30531825	269394 British 14526 British		16q24.3	16	89919436	MC1R	MC1R			ENSG00000258839	rs1805005-T	missense_variant	missense	0.1222	3e-46	45.5229	1.324	NR	Genome-wide genotyping array	(G/T)	T	0.0353	285097	0.8479	0.0935	89919436	283920					TRUE	LD filter (R2 < 0.6)
rs154656	rs1805005	hair color	2019-01-30	30531825	269394 British 14526 British		16q24.3	16	89919436	MC1R	MC1R			ENSG00000258839	rs1805005-T	missense_variant	missense	0.1222	3e-46	45.5229	1.324	NR	Genome-wide genotyping array	(G/T)	T	0.0353	277841	0.879	0.1088	89919436	283920					TRUE	LD filter (R2 < 0.6)
rs154656	rs1805006	hair color	2019-01-29	30531825	15731 British 283920 British		16q24.3	16	89919510	MC1R	MC1R			ENSG00000258839	rs1805006-T	missense_variant	missense	0.01312	0	307.699	22.55	NR	Genome-wide genotyping array	(C/A)	T	0.0026	277915	1	0.01	89919510	299651					TRUE	LD filter (R2 < 0.6)
rs154656	rs1805006	hair color	2019-01-30	30531825	269394 British 14526 British		16q24.3	16	89919510	MC1R	MC1R			ENSG00000258839	rs1805006-A	missense_variant	missense	0.01312	6e-16	15.2218	1.686	NR	Genome-wide genotyping array	(C/A)	A	0.0026	277915	1	0.01	89919510	283920					TRUE	LD filter (R2 < 0.6)
rs154656	rs1805006	hair color	2019-01-30	30531825	39397 British 283920 British		16q24.3	16	89919510	MC1R	MC1R			ENSG00000258839	rs1805006-A	missense_variant	missense	0.01312	7e-79	78.1549	1.816	NR	Genome-wide genotyping array	(C/A)	A	0.0026	277915	1	0.01	89919510	323317					TRUE	LD filter (R2 < 0.6)
rs2460449	rs1805009	skin pigmentation	2016-07-06	25963972	5857 European		16q24.3	16	89920138	MC1R-R	MC1R; MC1R; MC1R				rs1805009-?	missense_variant	missense	0.163	3e-16	15.5229	0.011	[0.0090-0.0130] unit decrease	Genome-wide genotyping array	(G/C)	?	0.0034	285799	0.9246	0.0103	89920138	5857					TRUE	LD filter (R2 < 0.6)
rs2460449	rs1805009	cutaneous melanoma	2020-07-23	32341527	36760 European 375188 European		16q24.3	16	89920138	MC1R	MC1R			ENSG00000258839	rs1805009-C	missense_variant	missense	0.0174	4e-30	29.3979	1.47558	NR	Genome-wide genotyping array	(G/C)	C	0.0034	285799	0.9246	0.0103	89920138	411948					TRUE	LD filter (R2 < 0.6)
rs3918226	rs1805120	QT interval	2021-12-03	34274964	27612 European		7q36.1	7	150952443		KCNH2			ENSG00000055118	rs1805120-G	synonymous_variant	synonymous	0.79	6e-30	29.2218	0.081	[0.067-0.095] unit decrease	Genome-wide genotyping array	(G/A)	G	0.3417	-40645	0.9193	0.0131	150952443	27612					TRUE	LD filter (R2 < 0.6)
rs3918226	rs1805120	QT interval	2021-12-03	34274964	24495 European		7q36.1	7	150952443		KCNH2			ENSG00000055118	rs1805120-G	synonymous_variant	synonymous	0.79	2e-21	20.699	0.068	[0.054-0.082] unit decrease	Genome-wide genotyping array	(G/A)	G	0.3417	-40645	0.9193	0.0131	150952443	24495					TRUE	LD filter (R2 < 0.6)
rs36070911	rs1805126	QRS duration	2019-07-02	31217584	3274 African American 13420 Hispanic/Latino 126 Asian 226 Native American		3p22.2	3	38550915	NR	SCN5A			ENSG00000183873	rs1805126-?	synonymous_variant	synonymous	NR	4e-10	9.39794	0.579369	[0.4-0.76] unit increase	Genome-wide genotyping array	(A/G)	?	0.4924	93967	0.5989	0.3202	38550915	17046					TRUE	LD filter (R2 < 0.6)
rs36070911	rs1805126	QRS duration	2013-06-13	23463857	5272 European	40,407 European ancestry individuals	3p22.2	3	38550915	SCN5A	SCN5A			ENSG00000183873	rs1805126-A	synonymous_variant	synonymous	0.655	3e-20	19.5229	0.6568	[NR] msec decrease	Genome-wide genotyping array	(A/G)	A	0.4924	93967	0.5989	0.3202	38550915	5272					TRUE	LD filter (R2 < 0.6)
rs2250067	rs1806656	asthma	2019-05-14	30929738	40544 European 300671 European		3q13.33	3	121997324	ILDR1	ILDR1			ENSG00000145103	rs1806656-C	intron_variant		NR	7e-09	8.1549	1.043	[1.03-1.06]	Genome-wide genotyping array	(C/G)	C	0.1556	72141	0.8548	0.1633	121997324	341215					TRUE	LD filter (R2 < 0.6)
rs2250067	rs1806656	childhood onset asthma	2019-05-14	30929738	13962 European 300671 European	31,759 European ancestry cases, 214,890 European ancestry controls	3q13.33	3	121997324	ILDR1	ILDR1			ENSG00000145103	rs1806656-?	intron_variant		NR	1e-10	10	1.053	[1.04-1.07]	Genome-wide genotyping array	(C/G)	?	0.1556	72141	0.8548	0.1633	121997324	314633					TRUE	LD filter (R2 < 0.6)
rs7829427	rs1806755	BMI-adjusted waist-hip ratio	2021-08-24	34021172	219872 British		8q24.22	8	134710164	ZFAT	ZFAT			ENSG00000066827	rs1806755-A	intron_variant		NR	5e-11	10.301	0.0199727	[0.014-0.026] unit increase	Genome-wide genotyping array	(C/A)	A	0.2981	24456	0.9939	0.1188	134710164	219872					TRUE	LD filter (R2 < 0.6)
rs7829427	rs1806755	BMI-adjusted waist-hip ratio	2021-08-24	34021172	219872 British		8q24.22	8	134710164	ZFAT	ZFAT			ENSG00000066827	rs1806755-A	intron_variant		NR	3e-10	9.52288	0.0191009	[0.013-0.025] unit increase	Genome-wide genotyping array	(C/A)	A	0.2981	24456	0.9939	0.1188	134710164	219872					TRUE	LD filter (R2 < 0.6)
rs13081203	rs180743875	BMI-adjusted hip circumference	2021-08-24	34021172	219872 British		3q27.2	3	185715651	IGF2BP2, C3orf65	IGF2BP2, IGF2BP2-AS1			ENSG00000073792, ENSG00000163915	rs180743875-T	intron_variant		NR	2e-14	13.699	0.0382704	[0.028-0.048] unit increase	Genome-wide genotyping array	(C/T)	T	0.031	110796	0.969	0.0214	185715651	219872					TRUE	LD filter (R2 < 0.6)
rs56065557	rs180743875	BMI-adjusted hip circumference	2021-08-24	34021172	219872 British		3q27.2	3	185715651	IGF2BP2, C3orf65	IGF2BP2, IGF2BP2-AS1			ENSG00000073792, ENSG00000163915	rs180743875-T	intron_variant		NR	2e-14	13.699	0.0382704	[0.028-0.048] unit increase	Genome-wide genotyping array	(C/T)	T	0.031	79223	0.9498	0.0181	185715651	219872					TRUE	LD filter (R2 < 0.6)
rs17001943	rs1807582	monocyte count	2020-09-21	32888493	521594 European		22q13.1	22	40484900	NR	MRTFA			ENSG00000196588	rs1807582-A	intron_variant		0.076679	1e-11	11	0.024112	[0.017-0.031] SD unit decrease	Genome-wide genotyping array	(G/A)	A	0.0427	18291	0.807	0.2504	40484900	521594					TRUE	LD filter (R2 < 0.6)
rs56283550	rs1807582	monocyte count	2020-09-21	32888493	521594 European		22q13.1	22	40484900	NR	MRTFA			ENSG00000196588	rs1807582-A	intron_variant		0.076679	1e-11	11	0.024112	[0.017-0.031] SD unit decrease	Genome-wide genotyping array	(G/A)	A	0.0427	49016	0.8077	0.2031	40484900	521594					TRUE	LD filter (R2 < 0.6)
rs58384577	rs1807672	intracranial volume measurement	2019-12-06	31530798	87 European 85 African American 15 67 European 53 African American 7 130 European 33 African American 6 199 European 79 African American 16		22q12.3	22	36145677	APOL3	APOL3			ENSG00000128284	rs1807672 -?	intron_variant			7e-06	5.1549			Genome-wide genotyping array	(G/T)	?	0.4726	-121488	0.4803	0.0189	36145677	777					TRUE	LD filter (R2 < 0.6)
rs132639	rs1807672	intracranial volume measurement	2019-12-06	31530798	87 European 85 African American 15 67 European 53 African American 7 130 European 33 African American 6 199 European 79 African American 16		22q12.3	22	36145677	APOL3	APOL3			ENSG00000128284	rs1807672 -?	intron_variant			7e-06	5.1549			Genome-wide genotyping array	(G/T)	?	0.4726	-2173	0.391	0.0434	36145677	777					TRUE	LD filter (R2 < 0.6)
rs2007458	rs1807726	mean corpuscular volume	2020-09-21	32888493	544127 European		22q12.2	22	30034546	NR	HORMAD2-AS1			ENSG00000227117	rs1807726-A	intron_variant		0.090844	2e-49	48.699	0.046412	[0.04-0.053] SD unit increase	Genome-wide genotyping array	(G/A)	A	0.0411	41829	0.9761	0.028	30034546	544127					TRUE	LD filter (R2 < 0.6)
rs60580012	rs1808192	low density lipoprotein cholesterol measurement	2021-06-29	33462484	341875 European 6003 African 7319 South Asian		17q21.32	17	47717340	NR	TBKBP1 - TBX21	ENSG00000198933	ENSG00000073861		rs1808192-G	regulatory_region_variant		NR	4e-19	18.3979	0.0227	[0.018-0.028] unit increase	Genome-wide genotyping array	(A/G)	G	0.3177	-175102	0.1402	0.0156	47717340	355197					TRUE	LD filter (R2 < 0.6)
rs60580012	rs1808192	total cholesterol measurement	2021-06-29	33462484	342508 European 6014 African 7336 South Asian		17q21.32	17	47717340	NR	TBKBP1 - TBX21	ENSG00000198933	ENSG00000073861		rs1808192-G	regulatory_region_variant		NR	3e-16	15.5229	0.0207	[0.016-0.026] unit increase	Genome-wide genotyping array	(A/G)	G	0.3177	-175102	0.1402	0.0156	47717340	355858					TRUE	LD filter (R2 < 0.6)
rs60580012	rs1808192	anti-human herpes virus 7 antibody measurement	2020-12-04	33204752	8528 White British		17q21.32	17	47717340	TBKBP1	TBKBP1 - TBX21	ENSG00000198933	ENSG00000073861		rs1808192-A	regulatory_region_variant		0.329	7e-09	8.1549	0.09	[0.059-0.121] unit decrease	Genome-wide genotyping array	(A/G)	A	0.3177	-175102	0.1402	0.0156	47717340	8528					TRUE	LD filter (R2 < 0.6)
rs60580012	rs1808192	physical activity measurement, body mass index	2017-08-18	28448500	2518 African American 86278 European 1773 Fiino 1030 Indian 1457 African American 55137 European 7648 Indian 5527 European	6,244 African American women, 17,531 European ancestry women, 329 African American men, 19,956 European ancestry men	17q21.32	17	47717340	TBKBP1, TBX21	TBKBP1 - TBX21	ENSG00000198933	ENSG00000073861		rs1808192-A	regulatory_region_variant		0.3275	2e-08	7.69897	0.0227	[0.015-0.031] kg/m2 increase	Genome-wide genotyping array	(A/G)	A	0.3177	-175102	0.1402	0.0156	47717340	161368					TRUE	LD filter (R2 < 0.6)
rs60580012	rs1808192	apolipoprotein B measurement	2021-06-29	33462484	340860 European 5962 African 7275 South Asian		17q21.32	17	47717340	NR	TBKBP1 - TBX21	ENSG00000198933	ENSG00000073861		rs1808192-G	regulatory_region_variant		NR	2e-20	19.699	0.0235	[0.019-0.028] unit increase	Genome-wide genotyping array	(A/G)	G	0.3177	-175102	0.1402	0.0156	47717340	354097					TRUE	LD filter (R2 < 0.6)
rs60580012	rs1808192	serum non-albumin protein measurement	2021-06-29	33462484	313032 European 5573 African 6687 South Asian		17q21.32	17	47717340	NR	TBKBP1 - TBX21	ENSG00000198933	ENSG00000073861		rs1808192-G	regulatory_region_variant		NR	1e-22	22	0.0259	[0.021-0.031] unit increase	Genome-wide genotyping array	(A/G)	G	0.3177	-175102	0.1402	0.0156	47717340	325292					TRUE	LD filter (R2 < 0.6)
rs60580012	rs1808192	blood protein measurement	2021-06-29	33462484	313032 European 5573 African 6687 South Asian		17q21.32	17	47717340	NR	TBKBP1 - TBX21	ENSG00000198933	ENSG00000073861		rs1808192-G	regulatory_region_variant		NR	4e-20	19.3979	0.0243	[0.019-0.029] unit increase	Genome-wide genotyping array	(A/G)	G	0.3177	-175102	0.1402	0.0156	47717340	325292					TRUE	LD filter (R2 < 0.6)
rs60580012	rs1808192	blood phosphate measurement	2021-06-29	33462484	312888 European 5568 African 6685 South Asian		17q21.32	17	47717340	NR	TBKBP1 - TBX21	ENSG00000198933	ENSG00000073861		rs1808192-G	regulatory_region_variant		NR	4e-11	10.3979	0.0175	[0.012-0.023] unit increase	Genome-wide genotyping array	(A/G)	G	0.3177	-175102	0.1402	0.0156	47717340	325141					TRUE	LD filter (R2 < 0.6)
rs60580012	rs1808192	sex hormone-binding globulin measurement	2021-06-29	33462484	310323 European 5523 African 6638 South Asian		17q21.32	17	47717340	NR	TBKBP1 - TBX21	ENSG00000198933	ENSG00000073861		rs1808192-G	regulatory_region_variant		NR	1e-23	23	0.0266	[0.021-0.032] unit decrease	Genome-wide genotyping array	(A/G)	G	0.3177	-175102	0.1402	0.0156	47717340	322484					TRUE	LD filter (R2 < 0.6)
rs60580012	rs1808192	physical activity measurement, body mass index	2017-08-18	28448500	2518 African American 86278 European 1773 Fiino 1030 Indian 1457 African American 55137 European 7648 Indian 5527 European	6,244 African American women, 17,531 European ancestry women, 329 African American men, 19,956 European ancestry men	17q21.32	17	47717340	TBKBP1, TBX21	TBKBP1 - TBX21	ENSG00000198933	ENSG00000073861		rs1808192-?	regulatory_region_variant		NR	3e-09	8.52288			Genome-wide genotyping array	(A/G)	?	0.3177	-175102	0.1402	0.0156	47717340	161368					TRUE	LD filter (R2 < 0.6)
rs60580012	rs1808192	body mass index	2017-08-18	28448500	561 African American 352 Fiino 725 Indian 19366 European 251 African American 4654 Indian 11727 European 959 European	1,437 African American women, 5,184 European ancestry women, 64 African American men, 5,416 European ancestry men	17q21.32	17	47717340	TBKBP1, TBX21	TBKBP1 - TBX21	ENSG00000198933	ENSG00000073861		rs1808192-A	regulatory_region_variant		0.3319	3e-06	5.52288	0.0386	[0.023-0.055] unit increase	Genome-wide genotyping array	(A/G)	A	0.3177	-175102	0.1402	0.0156	47717340	38595					TRUE	LD filter (R2 < 0.6)
rs60580012	rs1808192	body mass index	2018-09-28	30108127	315347 European 8322 Hispanic/Latino 7290 East Asian 3069 African American 459 South Asian	431,743 European ancestry individuals, 9,275 South Asian ancestry individuals, 8,261 African British individuals, 1,822 East Asian ancestry individuals, 7,620 individuals	17q21.32	17	47717340	NR	TBKBP1 - TBX21	ENSG00000198933	ENSG00000073861		rs1808192-A	regulatory_region_variant		NR	6e-09	8.22185	0.016	[NR] unit increase	Genome-wide genotyping array	(A/G)	A	0.3177	-175102	0.1402	0.0156	47717340	334487					TRUE	LD filter (R2 < 0.6)
rs883541	rs1808333	red blood cell distribution width	2020-09-18	32888494	408112 British		17q24.2	17	68447788	WIPI1, RP11-120M18.2	WIPI1			ENSG00000070540	rs1808333-T	intron_variant		0.303601	2e-26	25.699	0.0258238	[0.021-0.031] unit increase	Genome-wide genotyping array	(C/T)	T	0.1827	-5193	0.9834	0.0775	68447788	408112					TRUE	LD filter (R2 < 0.6)
rs7248248	rs1808382	cortical surface area measurement	2021-12-15	34560273	35657 White British		19q13.2	19	38660394	NR	ACTN4, ACTN4			ENSG00000130402, ENSG00000282844	rs1808382-T	intron_variant		0.483	2e-13	12.699			Genome-wide genotyping array	(G/T)	T	0.3297	-106943	0.4453	0.131	38660394	35657					TRUE	LD filter (R2 < 0.6)
rs7248248	rs1808382	cortical surface area measurement	2022-03-07	34910505	33748 European		19q13.2	19	38660394		ACTN4, ACTN4			ENSG00000130402, ENSG00000282844	rs1808382-T	intron_variant		0.43	7e-16	15.1549	8.07	z score increase	Genome-wide genotyping array	(G/T)	T	0.3297	-106943	0.4453	0.131	38660394	33748					TRUE	LD filter (R2 < 0.6)
rs7248248	rs1808382	brain measurement	2022-03-07	34910505	33748 European		19q13.2	19	38660394		ACTN4, ACTN4			ENSG00000130402, ENSG00000282844	rs1808382-T	intron_variant		0.43	5e-13	12.301	7.22	z score increase	Genome-wide genotyping array	(G/T)	T	0.3297	-106943	0.4453	0.131	38660394	33748					TRUE	LD filter (R2 < 0.6)
rs7248248	rs1808382	retinal vasculature measurement	2020-01-13	31597446	3094 European	1,413 European ancestry individuals	19q13.2	19	38660394	ACTN4	ACTN4, ACTN4			ENSG00000130402, ENSG00000282844	rs1808382-T	intron_variant		0.47	2e-13	12.699	0.109	[0.08-0.138] unit decrease	Genome-wide genotyping array	(G/T)	T	0.3297	-106943	0.4453	0.131	38660394	3094					TRUE	LD filter (R2 < 0.6)
rs12907511	rs1809420	body mass index	2017-08-10	28443625	19883 European 16928 European 973 European 1701 African American/AfroCaribbean 903 African American/AfroCaribbean 10 Indian Asian 957 Indian Asian 267 Fiino 475 Hispanic/Latino 446 Hispanic/Latino	5,485 European ancestry women, 6,471 European ancestry men, 13,416 European ancestry individuals, 253 African American/Afro-Caribbean ancestry women, 208 African American/Afro-Caribbean ancestry men	15q25.1	15	78764427	ADAMTS7	ADAMTS7			ENSG00000136378	rs1809420-T	intron_variant		0.582	1e-07	7	0.059	[0.037-0.081] kg/m2 increase	Genome-wide genotyping array	(T/C)	T	0.1865	58708	0.9265	0.1934	78764427	42543					TRUE	LD filter (R2 < 0.6)
rs12907511	rs1809420	smoking behavior, body mass index	2017-08-10	28443625	98173 European 64373 European 5829 European 10500 African American/AfroCaribbean 2706 African American/AfroCaribbean 1030 Indian Asian 7648 Indian Asian 1793 Fiino 2944 Hispanic/Latino 1764 Hispanic/Latino	21,496 European ancestry women, 24,385 European ancestry men, 118,364 European ancestry individuals, 2,326 African American/Afro-Caribbean ancestry women, 855 African American/Afro-Caribbean ancestry men	15q25.1	15	78764427	ADAMTS7	ADAMTS7			ENSG00000136378	rs1809420-T	intron_variant		0.582	2e-07	6.69897			Genome-wide genotyping array	(T/C)	T	0.1865	58708	0.9265	0.1934	78764427	196760					TRUE	LD filter (R2 < 0.6)
rs1857859	rs180963	body mass index	2020-04-17	31669095	457822 European		6q16.3	6	100679337	NR	ASCC3			ENSG00000112249	rs180963-?	intron_variant		NR	5e-11	10.301			Genome-wide genotyping array	(T/C)	?	0.4836	232626	0.6946	0.1952	100679337	457822					TRUE	LD filter (R2 < 0.6)
rs1857859	rs180963	body mass index	2019-02-06	30595370	458000 European		6q16.3	6	100679337		ASCC3			ENSG00000112249	rs180963-?	intron_variant		NR	2e-11	10.699			Genome-wide genotyping array	(T/C)	?	0.4836	232626	0.6946	0.1952	100679337	458000					TRUE	LD filter (R2 < 0.6)
rs4795384	rs1810132	asthma, cardiovascular disease	2022-05-19	35126453	19954 European 107715 European		17q12	17	39709752		ERBB2			ENSG00000141736	rs1810132-?	intron_variant		NR	3e-29	28.5229			Genome-wide genotyping array	(C/T)	?	0.4163	149234	0.5014	0.1514	39709752	127669					TRUE	LD filter (R2 < 0.6)
rs2338796	rs1810132	asthma, cardiovascular disease	2022-05-19	35126453	19954 European 107715 European		17q12	17	39709752		ERBB2			ENSG00000141736	rs1810132-?	intron_variant		NR	3e-29	28.5229			Genome-wide genotyping array	(C/T)	?	0.4163	310378	0.4459	0.0502	39709752	127669					TRUE	LD filter (R2 < 0.6)
rs2275848	rs1810696	BMI-adjusted waist-hip ratio	2021-08-24	34021172	219872 British		9q22.31	9	92797570	ANKRD19P	BICD2 - ANKRD19P	ENSG00000185963	ENSG00000187984		rs1810696-A	intergenic_variant		NR	2e-09	8.69897	0.020566	[0.014-0.027] unit increase	Genome-wide genotyping array	(G/A)	A	0.3391	-327468	0.3828	0.0201	92797570	219872					TRUE	LD filter (R2 < 0.6)
rs2275848	rs1810696	BMI-adjusted waist-hip ratio	2021-08-24	34021172	219872 British		9q22.31	9	92797570	ANKRD19P	BICD2 - ANKRD19P	ENSG00000185963	ENSG00000187984		rs1810696-A	intergenic_variant		NR	2e-09	8.69897	0.0203991	[0.014-0.027] unit increase	Genome-wide genotyping array	(G/A)	A	0.3391	-327468	0.3828	0.0201	92797570	219872					TRUE	LD filter (R2 < 0.6)
rs7514579	rs181072050	educational attainment	2022-07-01	35361970	3037499 European		1p22.1	1	93199449		CCDC18			ENSG00000122483	rs181072050-A	intron_variant		0.9108	2e-12	11.699	0.0142396	[0.01-0.018] unit increase	Genome-wide genotyping array	(A/G)	A	0.1454	-386344	0.6283	0.0239	93199449	3037499					TRUE	LD filter (R2 < 0.6)
rs622076	rs1811197	response to drug, Drug-induced agranulocytosis	2017-01-13	27157822	222 European 12 5170 European		6p21.33	6	31359883	NR	HLA-B - DHFRP2	ENSG00000206450	ENSG00000228432		rs1811197-?	intergenic_variant		NR	9e-13	12.0458	2.4	[1.89-3.06]	Genome-wide genotyping array	(G/A)	?	0.0976	-499045	0.1365	0.0172	31359883	5404					TRUE	LD filter (R2 < 0.6)
rs8108623	rs1811241	chylomicron measurement, very low density lipoprotein cholesterol measurement, cholesterol:total lipids ratio	2022-04-27	35213538	111638 European		19p13.11	19	18125072		MAST3			ENSG00000099308	rs1811241-A	intron_variant		0.317918	2e-08	7.69897	0.0248768	[0.016-0.034] unit decrease	Genome-wide genotyping array	(A/G)	A	0.3139	-172637	0.2738	0.0705	18125072	111638					TRUE	LD filter (R2 < 0.6)
rs8108623	rs1811241	primary biliary cirrhosis	2021-11-25	34033851	8021 European 16489 European		19p13.11	19	18125072		MAST3			ENSG00000099308	rs1811241-?	intron_variant		NR	5e-08	7.30103			Genome-wide genotyping array	(A/G)	?	0.3139	-172637	0.2738	0.0705	18125072	24510					TRUE	LD filter (R2 < 0.6)
rs267738	rs1811698	prostate carcinoma	2021-02-03	33398198	85554 European 10368 African 8611 East Asian 2714 Hispanic 91972 European 10986 African 18809 East Asian 5239 Hispanic		1q21.3	1	150800137	NR	CTSK			ENSG00000143387	rs1811698-C	intron_variant		NR	3e-14	13.5229	1.077	[1.06-1.10]	Genome-wide genotyping array	(T/C)	C	0.2714	-168012	0.9676	0.0255	150800137	234253					TRUE	LD filter (R2 < 0.6)
rs10447437	rs1811852	body weight	2021-12-14	34594039	360116 European 165419 East Asian		6q22.31	6	125750429		HEY2			ENSG00000135547	rs1811852-C	intron_variant		NR	8e-19	18.0969	0.0151	[0.012-0.018] unit increase	Genome-wide genotyping array	(G/C)	C	0.4295	-187317	0.5033	0.2265	125750429	525535					TRUE	LD filter (R2 < 0.6)
rs12448902	rs181203	bilirubin measurement	2021-12-14	34594039	342829 European 124341 East Asian		16p11.2	16	28501050		IL27			ENSG00000197272	rs181203-C	intron_variant		NR	2e-17	16.699	0.0192	[0.015-0.024] unit decrease	Genome-wide genotyping array	(A/C)	C	0.1603	-358820	0.8117	0.5488	28501050	467170					TRUE	LD filter (R2 < 0.6)
rs12448902	rs181203	red blood cell distribution width	2020-09-18	32888494	408112 British		16p11.2	16	28501050	IL27	IL27			ENSG00000197272	rs181203-C	intron_variant		0.334726	1e-10	10	0.0151938	[0.011-0.02] unit increase	Genome-wide genotyping array	(A/C)	C	0.1603	-358820	0.8117	0.5488	28501050	408112					TRUE	LD filter (R2 < 0.6)
rs12448902	rs181203	red blood cell distribution width	2020-09-21	32888493	531774 European		16p11.2	16	28501050	NR	IL27			ENSG00000197272	rs181203-A	intron_variant		0.668338	3e-14	13.5229	0.015368	[0.011-0.019] SD unit decrease	Genome-wide genotyping array	(A/C)	A	0.1603	-358820	0.8117	0.5488	28501050	531774					TRUE	LD filter (R2 < 0.6)
rs12448902	rs181205	mean corpuscular volume	2020-09-18	32888494	408112 British		16p11.2	16	28501808	IL27	IL27			ENSG00000197272	rs181205-C	intron_variant		0.346925	7e-30	29.1549	0.0269946	[0.022-0.032] unit increase	Genome-wide genotyping array	(T/C)	C	0.2294	-358062	0.654	0.3294	28501808	408112					TRUE	LD filter (R2 < 0.6)
rs12448902	rs181206	red blood cell distribution width	2019-02-08	30595370	445000 European		16p11.2	16	28502082		IL27			ENSG00000197272	rs181206-?	missense_variant	missense	NR	2e-15	14.699			Genome-wide genotyping array	(A/G)	?	0.1599	-357788	0.8082	0.5424	28502082	445000					TRUE	LD filter (R2 < 0.6)
rs12448902	rs181206	platelet crit	2020-09-18	32888494	408112 British		16p11.2	16	28502082	IL27	IL27			ENSG00000197272	rs181206-G	missense_variant	missense	0.332626	2e-20	19.699	0.0231562	[0.018-0.028] unit increase	Genome-wide genotyping array	(A/G)	G	0.1599	-357788	0.8082	0.5424	28502082	408112					TRUE	LD filter (R2 < 0.6)
rs12448902	rs181207	red blood cell distribution width	2020-09-21	32888493	563352 African American AfroCaribbean African European East Asian Hispanic Latin American South Asian		16p11.2	16	28502209	NR	IL27			ENSG00000197272	rs181207-C	intron_variant		0.673639	6e-12	11.2218			Genome-wide genotyping array	(C/T)	C	0.2218	-357661	0.656	0.3461	28502209	563352					TRUE	LD filter (R2 < 0.6)
rs12448902	rs181209	blood protein measurement	2018-07-05	29875488	3301 European		16p11.2	16	28503533	IL27	IL27			ENSG00000197272	rs181209-T	intron_variant		0.327	9e-12	11.0458	0.18	[0.12-0.24] unit decrease	Genome-wide genotyping array	(G/T)	T	0.1601	-356337	0.8145	0.5518	28503533	3301					TRUE	LD filter (R2 < 0.6)
rs2469953	rs181256816	cortical thickness	2022-03-07	34910505	33748 European		2q33.2	2	203039582		NBEAL1			ENSG00000144426	rs181256816-C	intron_variant		0.13	7e-19	18.1549	8.87	z score increase	Genome-wide genotyping array	(T/C)	C	0.0487	-417993	0.9725	0.0717	203039582	33748					TRUE	LD filter (R2 < 0.6)
rs2469953	rs181256816	cortical surface area measurement	2021-12-15	34560273	35657 White British		2q33.2	2	203039582	NR	NBEAL1			ENSG00000144426	rs181256816-C	intron_variant		0.1222	8e-15	14.0969			Genome-wide genotyping array	(T/C)	C	0.0487	-417993	0.9725	0.0717	203039582	35657					TRUE	LD filter (R2 < 0.6)
rs7586066	rs181347	reticulocyte count	2020-09-18	32888494	408112 British		2p16.2	2	54698194		SPTBN1 - EML6	ENSG00000115306	ENSG00000214595		rs181347-T	intergenic_variant		0.341354	2e-12	11.699	0.0164742	[0.012-0.021] unit increase	Genome-wide genotyping array	(A/T)	T	0.4131	114839	0.7873	0.1424	54698194	408112					TRUE	LD filter (R2 < 0.6)
rs12713261	rs181347	reticulocyte count	2020-09-18	32888494	408112 British		2p16.2	2	54698194		SPTBN1 - EML6	ENSG00000115306	ENSG00000214595		rs181347-T	intergenic_variant		0.341354	2e-12	11.699	0.0164742	[0.012-0.021] unit increase	Genome-wide genotyping array	(A/T)	T	0.4131	137991	0.4271	0.1358	54698194	408112					TRUE	LD filter (R2 < 0.6)
rs17046036	rs181347	reticulocyte count	2020-09-18	32888494	408112 British		2p16.2	2	54698194		SPTBN1 - EML6	ENSG00000115306	ENSG00000214595		rs181347-T	intergenic_variant		0.341354	2e-12	11.699	0.0164742	[0.012-0.021] unit increase	Genome-wide genotyping array	(A/T)	T	0.4131	69877	0.8325	0.129	54698194	408112					TRUE	LD filter (R2 < 0.6)
rs10181201	rs181347	reticulocyte count	2020-09-18	32888494	408112 British		2p16.2	2	54698194		SPTBN1 - EML6	ENSG00000115306	ENSG00000214595		rs181347-T	intergenic_variant		0.341354	2e-12	11.699	0.0164742	[0.012-0.021] unit increase	Genome-wide genotyping array	(A/T)	T	0.4131	126157	0.6855	0.1999	54698194	408112					TRUE	LD filter (R2 < 0.6)
rs7586066	rs181347	reticulocyte measurement	2020-09-18	32888494	408112 British		2p16.2	2	54698194	NR	SPTBN1 - EML6	ENSG00000115306	ENSG00000214595		rs181347-T	intergenic_variant		0.341313	3e-14	13.5229	0.0179275	[0.013-0.023] unit increase	Genome-wide genotyping array	(A/T)	T	0.4131	114839	0.7873	0.1424	54698194	408112					TRUE	LD filter (R2 < 0.6)
rs12713261	rs181347	reticulocyte measurement	2020-09-18	32888494	408112 British		2p16.2	2	54698194	NR	SPTBN1 - EML6	ENSG00000115306	ENSG00000214595		rs181347-T	intergenic_variant		0.341313	3e-14	13.5229	0.0179275	[0.013-0.023] unit increase	Genome-wide genotyping array	(A/T)	T	0.4131	137991	0.4271	0.1358	54698194	408112					TRUE	LD filter (R2 < 0.6)
rs17046036	rs181347	reticulocyte measurement	2020-09-18	32888494	408112 British		2p16.2	2	54698194	NR	SPTBN1 - EML6	ENSG00000115306	ENSG00000214595		rs181347-T	intergenic_variant		0.341313	3e-14	13.5229	0.0179275	[0.013-0.023] unit increase	Genome-wide genotyping array	(A/T)	T	0.4131	69877	0.8325	0.129	54698194	408112					TRUE	LD filter (R2 < 0.6)
rs10181201	rs181347	reticulocyte measurement	2020-09-18	32888494	408112 British		2p16.2	2	54698194	NR	SPTBN1 - EML6	ENSG00000115306	ENSG00000214595		rs181347-T	intergenic_variant		0.341313	3e-14	13.5229	0.0179275	[0.013-0.023] unit increase	Genome-wide genotyping array	(A/T)	T	0.4131	126157	0.6855	0.1999	54698194	408112					TRUE	LD filter (R2 < 0.6)
rs7586066	rs181347	reticulocyte count	2020-09-18	32888494	408112 British		2p16.2	2	54698194	NR	SPTBN1 - EML6	ENSG00000115306	ENSG00000214595		rs181347-T	intergenic_variant		0.341314	3e-11	10.5229	0.0157601	[0.011-0.02] unit increase	Genome-wide genotyping array	(A/T)	T	0.4131	114839	0.7873	0.1424	54698194	408112					TRUE	LD filter (R2 < 0.6)
rs12713261	rs181347	reticulocyte count	2020-09-18	32888494	408112 British		2p16.2	2	54698194	NR	SPTBN1 - EML6	ENSG00000115306	ENSG00000214595		rs181347-T	intergenic_variant		0.341314	3e-11	10.5229	0.0157601	[0.011-0.02] unit increase	Genome-wide genotyping array	(A/T)	T	0.4131	137991	0.4271	0.1358	54698194	408112					TRUE	LD filter (R2 < 0.6)
rs17046036	rs181347	reticulocyte count	2020-09-18	32888494	408112 British		2p16.2	2	54698194	NR	SPTBN1 - EML6	ENSG00000115306	ENSG00000214595		rs181347-T	intergenic_variant		0.341314	3e-11	10.5229	0.0157601	[0.011-0.02] unit increase	Genome-wide genotyping array	(A/T)	T	0.4131	69877	0.8325	0.129	54698194	408112					TRUE	LD filter (R2 < 0.6)
rs10181201	rs181347	reticulocyte count	2020-09-18	32888494	408112 British		2p16.2	2	54698194	NR	SPTBN1 - EML6	ENSG00000115306	ENSG00000214595		rs181347-T	intergenic_variant		0.341314	3e-11	10.5229	0.0157601	[0.011-0.02] unit increase	Genome-wide genotyping array	(A/T)	T	0.4131	126157	0.6855	0.1999	54698194	408112					TRUE	LD filter (R2 < 0.6)
rs7586066	rs181347	reticulocyte measurement	2020-09-18	32888494	408112 British		2p16.2	2	54698194		SPTBN1 - EML6	ENSG00000115306	ENSG00000214595		rs181347-T	intergenic_variant		0.341355	2e-14	13.699	0.0180387	[0.013-0.023] unit increase	Genome-wide genotyping array	(A/T)	T	0.4131	114839	0.7873	0.1424	54698194	408112					TRUE	LD filter (R2 < 0.6)
rs12713261	rs181347	reticulocyte measurement	2020-09-18	32888494	408112 British		2p16.2	2	54698194		SPTBN1 - EML6	ENSG00000115306	ENSG00000214595		rs181347-T	intergenic_variant		0.341355	2e-14	13.699	0.0180387	[0.013-0.023] unit increase	Genome-wide genotyping array	(A/T)	T	0.4131	137991	0.4271	0.1358	54698194	408112					TRUE	LD filter (R2 < 0.6)
rs17046036	rs181347	reticulocyte measurement	2020-09-18	32888494	408112 British		2p16.2	2	54698194		SPTBN1 - EML6	ENSG00000115306	ENSG00000214595		rs181347-T	intergenic_variant		0.341355	2e-14	13.699	0.0180387	[0.013-0.023] unit increase	Genome-wide genotyping array	(A/T)	T	0.4131	69877	0.8325	0.129	54698194	408112					TRUE	LD filter (R2 < 0.6)
rs10181201	rs181347	reticulocyte measurement	2020-09-18	32888494	408112 British		2p16.2	2	54698194		SPTBN1 - EML6	ENSG00000115306	ENSG00000214595		rs181347-T	intergenic_variant		0.341355	2e-14	13.699	0.0180387	[0.013-0.023] unit increase	Genome-wide genotyping array	(A/T)	T	0.4131	126157	0.6855	0.1999	54698194	408112					TRUE	LD filter (R2 < 0.6)
rs7475348	rs181427197	systolic blood pressure	2021-12-14	34594039	340159 European 145505 East Asian		10q21.3	10	67826754		DNAJC12			ENSG00000108176	rs181427197-G	intron_variant		NR	3e-09	8.52288	0.0161	[0.011-0.021] unit decrease	Genome-wide genotyping array	(T/G)	G	0.4555	-378665	0.1606	0.0164	67826754	485664					TRUE	LD filter (R2 < 0.6)
rs6935129	rs181452300	BMI-adjusted waist-hip ratio	2021-08-24	34021172	219872 British		6p21.31	6	34257578	RPL35P2	SMIM29 - RPL35P2	ENSG00000186577	ENSG00000220583		rs181452300-T	intron_variant		NR	2e-33	32.699	0.0499566	[0.042-0.058] unit increase	Genome-wide genotyping array	(C/T)	T	0.0885	-146352	0.885	0.0186	34257578	219872					TRUE	LD filter (R2 < 0.6)
rs6935129	rs181452300	BMI-adjusted waist circumference	2021-08-24	34021172	219872 British		6p21.31	6	34257578	RPL35P2	SMIM29 - RPL35P2	ENSG00000186577	ENSG00000220583		rs181452300-T	intron_variant		NR	2e-28	27.699	0.0464251	[0.038-0.055] unit increase	Genome-wide genotyping array	(C/T)	T	0.0885	-146352	0.885	0.0186	34257578	219872					TRUE	LD filter (R2 < 0.6)
rs6935129	rs181452300	BMI-adjusted waist-hip ratio	2021-08-24	34021172	219872 British		6p21.31	6	34257578	RPL35P2	SMIM29 - RPL35P2	ENSG00000186577	ENSG00000220583		rs181452300-T	intron_variant		NR	1e-30	30	0.0477582	[0.04-0.056] unit increase	Genome-wide genotyping array	(C/T)	T	0.0885	-146352	0.885	0.0186	34257578	219872					TRUE	LD filter (R2 < 0.6)
rs2337106	rs181553	BMI-adjusted hip circumference	2017-05-23	25673412	56910 European 86570 European	up to 36,570 European ancestry men, 30,172 European ancestry women, 915 Filipino ancestry men, 735 Filipino ancestry women, 2,351 African American/Afro-Caribbean ancestry men, 6,258 African American/Afro-Caribbean ancestry women, 2,285 South Asian ancestry men, 506 South Asian ancestry women, 195 Seychellois ancestry men, 266 Seychellois ancestry women	18q21.1	18	49035660	DYM	SMAD7 - DYM	ENSG00000101665	ENSG00000141627		rs181553-A	intron_variant		0.6769	9e-15	14.0458	0.0292	[0.022-0.037] unit increase	Genome-wide genotyping array	(G/A)	A	0.402	101127	0.1882	0.0286	49035660	143480					TRUE	LD filter (R2 < 0.6)
rs2337106	rs181553	BMI-adjusted hip circumference	2017-05-23	25673412	56910 European 86570 European	up to 36,570 European ancestry men, 30,172 European ancestry women, 915 Filipino ancestry men, 735 Filipino ancestry women, 2,351 African American/Afro-Caribbean ancestry men, 6,258 African American/Afro-Caribbean ancestry women, 2,285 South Asian ancestry men, 506 South Asian ancestry women, 195 Seychellois ancestry men, 266 Seychellois ancestry women	18q21.1	18	49035660	DYM	SMAD7 - DYM	ENSG00000101665	ENSG00000141627		rs181553-A	intron_variant		0.6769	3e-10	9.52288	0.0305	[0.021-0.04] unit increase	Genome-wide genotyping array	(G/A)	A	0.402	101127	0.1882	0.0286	49035660	143480					TRUE	LD filter (R2 < 0.6)
rs2337106	rs181553	BMI-adjusted hip circumference	2017-05-23	25673412	56910 European 86570 European	up to 36,570 European ancestry men, 30,172 European ancestry women, 915 Filipino ancestry men, 735 Filipino ancestry women, 2,351 African American/Afro-Caribbean ancestry men, 6,258 African American/Afro-Caribbean ancestry women, 2,285 South Asian ancestry men, 506 South Asian ancestry women, 195 Seychellois ancestry men, 266 Seychellois ancestry women	18q21.1	18	49035660	DYM	SMAD7 - DYM	ENSG00000101665	ENSG00000141627		rs181553-A	intron_variant		0.6769	3e-07	6.52288	0.0278	[0.017-0.038] unit increase	Genome-wide genotyping array	(G/A)	A	0.402	101127	0.1882	0.0286	49035660	143480					TRUE	LD filter (R2 < 0.6)
rs267738	rs1815544	serum alanine aminotransferase measurement	2021-02-19	33547301	390812 European	134,154 East Asian ancestry individuals	1q21.2	1	150507425	TARS2	TARS2			ENSG00000143374	rs1815544-C	3_prime_UTR_variant		0.6	1e-12	12	7.1	z-score increase	Genome-wide genotyping array	(C/T)	C	0.2238	-460724	0.3388	0.0291	150507425	390812					TRUE	LD filter (R2 < 0.6)
rs267738	rs1815544	serum alanine aminotransferase measurement	2021-06-09	33972514	437267 European	315,572 European ancestry individuals	1q21.2	1	150507425	TARS2	TARS2			ENSG00000143374	rs1815544-C	3_prime_UTR_variant		0.601016	2e-20	19.699	0.00368335	[0.0029-0.0045] unit increase	Genome-wide genotyping array	(C/T)	C	0.2238	-460724	0.3388	0.0291	150507425	437267					TRUE	LD filter (R2 < 0.6)
rs267738	rs181649535	factor VII activating protease measurement	2018-10-17	30070759	3126 Swedish		1q21.3	1	151058533	Intergenic	CDC42SE1			ENSG00000197622	rs181649535-?	intron_variant			9e-06	5.04576	136.3	[76.32-196.28] unit increase	Genome-wide genotyping array	(G/C)	?	0.003	90384	0.9285	0.0354	151058533	3126					TRUE	LD filter (R2 < 0.6)
rs7012637	rs1816893	BMI-adjusted waist circumference	2021-08-24	34021172	186825 British		8p23.1	8	9117528	ERI1	ERI1 - PPP1R3B	ENSG00000104626	ENSG00000173281		rs1816893-A	intergenic_variant		NR	3e-13	12.5229	0.0232989	[0.017-0.03] unit decrease	Genome-wide genotyping array	(A/G)	A	0.3908	-198171	0.4413	0.1149	9117528	186825					TRUE	LD filter (R2 < 0.6)
rs4515954	rs181703235	platelet count	2020-09-21	32888493	721201 African American AfroCaribbean African European East Asian Hispanic Latin American South Asian		11q11	11	54649472	NR	OR4C7P - OR4R2P	ENSG00000255312	ENSG00000255560		rs181703235-A	intergenic_variant		0.0391268	4e-10	9.39794			Genome-wide genotyping array	(G/A)	A	0.0074	-6659	1	0.0248	54649470	721201					TRUE	LD filter (R2 < 0.6)
rs4515954	rs181703235	platelet count	2020-09-21	32888493	542827 European		11q11	11	54649472	NR	OR4C7P - OR4R2P	ENSG00000255312	ENSG00000255560		rs181703235-A	intergenic_variant		0.040425	2e-12	11.699	0.035652	[0.026-0.046] SD unit decrease	Genome-wide genotyping array	(G/A)	A	0.0074	-6659	1	0.0248	54649470	542827					TRUE	LD filter (R2 < 0.6)
rs6453319	rs181851	Sjogren syndrome	2022-03-23	28076899	585 European 1546 European		5q13.3	5	77295276	PDE8B	PDE8B			ENSG00000113231	rs181851-?	intron_variant			3e-06	5.52288	1.49254	[1.27-1.79]	Genome-wide genotyping array	(C/T)	?	0.099	-256398	0.462	0.0495	77295276	2131					TRUE	LD filter (R2 < 0.6)
rs12153248	rs1818782	appendicular lean mass	2020-11-04	33097823	450243 European		5p13.1	5	39424526	DAB2	C9, DAB2			ENSG00000113600, ENSG00000153071	rs1818782-A	intron_variant		0.3437	4e-14	13.3979	0.0151	[0.011-0.019] unit decrease	Genome-wide genotyping array	(A/C)	A	0.4974	24323	0.7945	0.263	39424526	450243					TRUE	LD filter (R2 < 0.6)
rs12153248	rs1818782	aspartate aminotransferase measurement	2018-07-28	29403010	134154 Japanese		5p13.1	5	39424526	DAB2	C9, DAB2			ENSG00000113600, ENSG00000153071	rs1818782-?	intron_variant		NR	7e-09	8.1549	0.02437	[0.016-0.033] unit increase novel	Genome-wide genotyping array	(A/C)	?	0.4974	24323	0.7945	0.263	39424526	134154					TRUE	LD filter (R2 < 0.6)
rs12153248	rs1818782	body height	2019-05-21	30595370	458000 European		5p13.1	5	39424526		C9, DAB2			ENSG00000113600, ENSG00000153071	rs1818782-?	intron_variant		NR	1e-41	41			Genome-wide genotyping array	(A/C)	?	0.4974	24323	0.7945	0.263	39424526	458000					TRUE	LD filter (R2 < 0.6)
rs12153248	rs1818782	birth weight	2019-08-05	31043758	298142 European 6635 African American 1449 Fiino 420 Turkish 365 Moroccan 395 Surinamese 1052 AfroCaribbean 612 Hispanic 1180 Thai 840 Chinese 10133	NR	5p13.1	5	39424526	DAB2	C9, DAB2			ENSG00000113600, ENSG00000153071	rs1818782-C	intron_variant		0.636941	4e-09	8.39794	0.015568	[0.01-0.021] unit increase	Genome-wide genotyping array	(A/C)	C	0.4974	24323	0.7945	0.263	39424526	321223					TRUE	LD filter (R2 < 0.6)
rs35955110	rs1819008	balding measurement	2019-05-15	28272467	10846 European 11672 European		2q31.1	2	176833154		LINC01117 - RNU6-187P	ENSG00000224577	ENSG00000206866		rs1819008-T	intron_variant		0.46	1e-09	9	0.12	[0.081-0.159] unit decrease	Genome-wide genotyping array, Targeted genotyping array	(C/T)	T	0.3988	-445489	0.3731	0.0555	176833154	22518					TRUE	LD filter (R2 < 0.6)
rs35955110	rs1819008	obsolete_alopecia	2018-12-03	28196072	52874 British		2q31.1	2	176833154	NR	LINC01117 - RNU6-187P	ENSG00000224577	ENSG00000206866		rs1819008-T	intron_variant		NR	3e-13	12.5229	0.05	NR unit decrease	Genome-wide genotyping array	(C/T)	T	0.3988	-445489	0.3731	0.0555	176833154	52874					TRUE	LD filter (R2 < 0.6)
rs35955110	rs1819008	androgenetic alopecia	2017-05-11	27182965	9009 European 8491 European		2q31.1	2	176833154	MTX2, HNRNPA3	LINC01117 - RNU6-187P	ENSG00000224577	ENSG00000206866		rs1819008-?	intron_variant		NR	4e-08	7.39794	1.13122	[1.08-1.18]	Genome-wide genotyping array	(C/T)	?	0.3988	-445489	0.3731	0.0555	176833154	17500					TRUE	LD filter (R2 < 0.6)
rs1294861	rs1819033	adolescent idiopathic scoliosis	2018-09-20	30019117	196 303		7p13	7	45302188	NR	NA - ELK1P1		ENSG00000234359		rs1819033-?	intron_variant		NR	2e-12	11.699			Genome-wide genotyping array	(C/A)	?	0.0839	84304	0.4843	0.0128	45302188	499					TRUE	LD filter (R2 < 0.6)
rs12212034	rs1819564	type 2 diabetes mellitus	2020-09-14	32541925	148726 European 965732 European		6p12.3	6	51640539	NR	PKHD1			ENSG00000170927	rs1819564-T	intron_variant		0.9727	4e-08	7.39794	0.0757	[0.049-0.103] unit decrease	Genome-wide genotyping array	(T/A)	T	0.0385	12475	1	0.0178	51640539	1114458					TRUE	LD filter (R2 < 0.6)
rs2185786	rs1819577	multiple sclerosis	2020-02-10	31604244	14802 European 26703 European	32,627 European and unknown ancestry cases, 41,672 European and unknown ancestry controls	10q23.31	10	88067364	PTEN	MED6P1 - NA	ENSG00000227905			rs1819577-A	regulatory_region_variant		NR	1e-07	7	1.06067	NR	Genome-wide genotyping array	(A/G)	A	0.4774	-405391	0.1972	0.0153	88067364	41505					TRUE	LD filter (R2 < 0.6)
rs34460334	rs182050989	triglycerides:total lipids ratio, low density lipoprotein cholesterol measurement	2022-04-27	35213538	115082 European		1p36.11	1	26936054		NUDC			ENSG00000090273	rs182050989-C	intron_variant		0.97186	6e-11	10.2218	0.0793247	[0.056-0.103] unit decrease	Genome-wide genotyping array	(C/T)	C	0.0136	47466	1	0.2783	26936054	115082					TRUE	LD filter (R2 < 0.6)
rs34460334	rs182050989	systolic blood pressure	2019-02-08	30595370	422000 European		1p36.11	1	26936054		NUDC			ENSG00000090273	rs182050989-?	intron_variant		NR	6e-12	11.2218			Genome-wide genotyping array	(C/T)	?	0.0136	47466	1	0.2783	26936054	422000					TRUE	LD filter (R2 < 0.6)
rs34460334	rs182050989	very low density lipoprotein cholesterol measurement, cholesteryl esters:total lipids ratio	2022-04-27	35213538	115082 European		1p36.11	1	26936054		NUDC			ENSG00000090273	rs182050989-C	intron_variant		0.97186	7e-16	15.1549	0.094483	[0.072-0.117] unit increase	Genome-wide genotyping array	(C/T)	C	0.0136	47466	1	0.2783	26936054	115082					TRUE	LD filter (R2 < 0.6)
rs34460334	rs182050989	fatty acid measurement	2022-04-27	35213538	115006 European		1p36.11	1	26936054		NUDC			ENSG00000090273	rs182050989-C	intron_variant		0.97185	2e-12	11.699	0.0842132	[0.061-0.108] unit decrease	Genome-wide genotyping array	(C/T)	C	0.0136	47466	1	0.2783	26936054	115006					TRUE	LD filter (R2 < 0.6)
rs34460334	rs182050989	very low density lipoprotein cholesterol measurement, free cholesterol:total lipids ratio	2022-04-27	35213538	115082 European		1p36.11	1	26936054		NUDC			ENSG00000090273	rs182050989-C	intron_variant		0.97186	3e-09	8.52288	0.0706754	[0.047-0.094] unit increase	Genome-wide genotyping array	(C/T)	C	0.0136	47466	1	0.2783	26936054	115082					TRUE	LD filter (R2 < 0.6)
rs34460334	rs182050989	very low density lipoprotein cholesterol measurement, cholesterol:total lipids ratio	2022-04-27	35213538	115082 European		1p36.11	1	26936054		NUDC			ENSG00000090273	rs182050989-C	intron_variant		0.97186	3e-14	13.5229	0.0898128	[0.067-0.113] unit increase	Genome-wide genotyping array	(C/T)	C	0.0136	47466	1	0.2783	26936054	115082					TRUE	LD filter (R2 < 0.6)
rs34460334	rs182050989	cholesterol:total lipids ratio, intermediate density lipoprotein measurement	2022-04-27	35213538	115082 European		1p36.11	1	26936054		NUDC			ENSG00000090273	rs182050989-C	intron_variant		0.97186	6e-13	12.2218	0.0875316	[0.064-0.111] unit increase	Genome-wide genotyping array	(C/T)	C	0.0136	47466	1	0.2783	26936054	115082					TRUE	LD filter (R2 < 0.6)
rs34460334	rs182050989	triglycerides:total lipids ratio, low density lipoprotein cholesterol measurement	2022-04-27	35213538	115082 European		1p36.11	1	26936054		NUDC			ENSG00000090273	rs182050989-C	intron_variant		0.97186	3e-10	9.52288	0.0772368	[0.053-0.101] unit decrease	Genome-wide genotyping array	(C/T)	C	0.0136	47466	1	0.2783	26936054	115082					TRUE	LD filter (R2 < 0.6)
rs34460334	rs182050989	fatty acid measurement	2022-04-27	35213538	115006 European		1p36.11	1	26936054		NUDC			ENSG00000090273	rs182050989-C	intron_variant		0.97185	2e-09	8.69897	0.0720426	[0.049-0.096] unit increase	Genome-wide genotyping array	(C/T)	C	0.0136	47466	1	0.2783	26936054	115006					TRUE	LD filter (R2 < 0.6)
rs34460334	rs182050989	chylomicron measurement, very low density lipoprotein cholesterol measurement, free cholesterol:total lipids ratio	2022-04-27	35213538	111638 European		1p36.11	1	26936054		NUDC			ENSG00000090273	rs182050989-C	intron_variant		0.971816	4e-08	7.39794	0.0682279	[0.044-0.093] unit increase	Genome-wide genotyping array	(C/T)	C	0.0136	47466	1	0.2783	26936054	111638					TRUE	LD filter (R2 < 0.6)
rs34460334	rs182050989	cholesterol:total lipids ratio, low density lipoprotein cholesterol measurement	2022-04-27	35213538	115082 European		1p36.11	1	26936054		NUDC			ENSG00000090273	rs182050989-C	intron_variant		0.97186	2e-08	7.69897	0.0706294	[0.046-0.095] unit increase	Genome-wide genotyping array	(C/T)	C	0.0136	47466	1	0.2783	26936054	115082					TRUE	LD filter (R2 < 0.6)
rs34460334	rs182050989	triglycerides:total lipids ratio, low density lipoprotein cholesterol measurement	2022-04-27	35213538	115082 European		1p36.11	1	26936054		NUDC			ENSG00000090273	rs182050989-C	intron_variant		0.97186	8e-12	11.0969	0.0821731	[0.059-0.106] unit decrease	Genome-wide genotyping array	(C/T)	C	0.0136	47466	1	0.2783	26936054	115082					TRUE	LD filter (R2 < 0.6)
rs34460334	rs182050989	platelet crit	2017-08-30	27863252	164339 European		1p36.11	1	26936054	NUDC	NUDC			ENSG00000090273	rs182050989-T	intron_variant		0.0292	2e-12	11.699	0.0771772	[0.056-0.099] unit increase	Genome-wide genotyping array	(C/T)	T	0.0136	47466	1	0.2783	26936054	164339					TRUE	LD filter (R2 < 0.6)
rs34460334	rs182050989	glycoprotein measurement	2022-04-27	35213538	115082 European		1p36.11	1	26936054		NUDC			ENSG00000090273	rs182050989-C	intron_variant		0.97186	4e-09	8.39794	0.072954	[0.049-0.097] unit decrease	Genome-wide genotyping array	(C/T)	C	0.0136	47466	1	0.2783	26936054	115082					TRUE	LD filter (R2 < 0.6)
rs34460334	rs182050989	triglycerides:total lipids ratio, intermediate density lipoprotein measurement	2022-04-27	35213538	115082 European		1p36.11	1	26936054		NUDC			ENSG00000090273	rs182050989-C	intron_variant		0.97186	4e-13	12.3979	0.0868233	[0.063-0.11] unit decrease	Genome-wide genotyping array	(C/T)	C	0.0136	47466	1	0.2783	26936054	115082					TRUE	LD filter (R2 < 0.6)
rs34460334	rs182050989	low density lipoprotein cholesterol measurement, free cholesterol:total lipids ratio	2022-04-27	35213538	115082 European		1p36.11	1	26936054		NUDC			ENSG00000090273	rs182050989-C	intron_variant		0.97186	2e-09	8.69897	0.0724692	[0.049-0.096] unit increase	Genome-wide genotyping array	(C/T)	C	0.0136	47466	1	0.2783	26936054	115082					TRUE	LD filter (R2 < 0.6)
rs34460334	rs182050989	triglycerides:total lipids ratio, very low density lipoprotein cholesterol measurement	2022-04-27	35213538	115082 European		1p36.11	1	26936054		NUDC			ENSG00000090273	rs182050989-C	intron_variant		0.97186	4e-12	11.3979	0.0817836	[0.059-0.105] unit decrease	Genome-wide genotyping array	(C/T)	C	0.0136	47466	1	0.2783	26936054	115082					TRUE	LD filter (R2 < 0.6)
rs34460334	rs182050989	lipoprotein A measurement	2021-08-24	33730874	348591 European 6000 African 9116 Asian 7505		1p36.11	1	26936054	NUDC	NUDC			ENSG00000090273	rs182050989-C	intron_variant		NR	8e-12	11.0969	0.030778	[0.018-0.043] nmol/l increase	Genome-wide genotyping array	(C/T)	C	0.0136	47466	1	0.2783	26936054	371212					TRUE	LD filter (R2 < 0.6)
rs34460334	rs182050989	triglyceride measurement, intermediate density lipoprotein measurement	2022-04-27	35213538	115082 European		1p36.11	1	26936054		NUDC			ENSG00000090273	rs182050989-C	intron_variant		0.97186	1e-10	10	0.0785266	[0.055-0.102] unit decrease	Genome-wide genotyping array	(C/T)	C	0.0136	47466	1	0.2783	26936054	115082					TRUE	LD filter (R2 < 0.6)
rs34460334	rs182050989	triglyceride measurement, high density lipoprotein cholesterol measurement	2022-04-27	35213538	115082 European		1p36.11	1	26936054		NUDC			ENSG00000090273	rs182050989-C	intron_variant		0.97186	4e-10	9.39794	0.0762303	[0.052-0.1] unit decrease	Genome-wide genotyping array	(C/T)	C	0.0136	47466	1	0.2783	26936054	115082					TRUE	LD filter (R2 < 0.6)
rs34460334	rs182050989	testosterone measurement	2020-12-14	32042192	425097 European		1p36.11	1	26936054	NR	NUDC			ENSG00000090273	rs182050989-C	intron_variant		0.971479	1e-12	12	0.0266455	[0.019-0.034] unit increase	Genome-wide genotyping array	(C/T)	C	0.0136	47466	1	0.2783	26936054	425097					TRUE	LD filter (R2 < 0.6)
rs34460334	rs182050989	very low density lipoprotein cholesterol measurement, phospholipids:total lipids ratio	2022-04-27	35213538	115082 European		1p36.11	1	26936054		NUDC			ENSG00000090273	rs182050989-C	intron_variant		0.97186	3e-09	8.52288	0.0708904	[0.048-0.094] unit increase	Genome-wide genotyping array	(C/T)	C	0.0136	47466	1	0.2783	26936054	115082					TRUE	LD filter (R2 < 0.6)
rs34460334	rs182050989	platelet count	2021-12-13	34469753	235256 European	100,764 European ancestry individuals	1p36.11	1	26936054		NUDC			ENSG00000090273	rs182050989-C	intron_variant		0.972	1e-13	13			Genome-wide genotyping array	(C/T)	C	0.0136	47466	1	0.2783	26936054	235256					TRUE	LD filter (R2 < 0.6)
rs34460334	rs182050989	low density lipoprotein cholesterol measurement, free cholesterol:total lipids ratio	2022-04-27	35213538	115082 European		1p36.11	1	26936054		NUDC			ENSG00000090273	rs182050989-C	intron_variant		0.97186	8e-13	12.0969	0.08494	[0.062-0.108] unit increase	Genome-wide genotyping array	(C/T)	C	0.0136	47466	1	0.2783	26936054	115082					TRUE	LD filter (R2 < 0.6)
rs1783827	rs182187235	lymphocyte count	2021-12-14	34594039	349856 European 95717 East Asian		11q12.1	11	57435911		SLC43A3 - RNA5SP341	ENSG00000134802	ENSG00000252070		rs182187235-T	regulatory_region_variant		NR	2e-08	7.69897	0.0365	[0.024-0.049] unit increase	Genome-wide genotyping array	(C/T)	T	0.0102	-206154	0.6369	0.0129	57435911	445573					TRUE	LD filter (R2 < 0.6)
rs1783827	rs182187235	risk-taking behaviour	2019-03-18	30643258	975353 European		11q12.1	11	57435911	RTN4RL2	SLC43A3 - RNA5SP341	ENSG00000134802	ENSG00000252070		rs182187235-T	regulatory_region_variant		0.036	4e-10	9.39794	0.0198	[0.014-0.026] unit increase	Genome-wide genotyping array	(C/T)	T	0.0102	-206154	0.6369	0.0129	57435911	975353					TRUE	LD filter (R2 < 0.6)
rs956006	rs1822201	reticulocyte measurement	2020-09-18	32888494	408112 British		15q22.2	15	62520456	TLN2	TLN2			ENSG00000171914	rs1822201-G	intron_variant		0.462342	2e-48	47.699	0.0330769	[0.029-0.038] unit increase	Genome-wide genotyping array	(T/G)	G	0.4575	4116	0.9984	0.35	62520456	408112					TRUE	LD filter (R2 < 0.6)
rs41284816	rs182234180	lymphocyte count	2020-09-18	32888494	408112 British		13q14.2	13	50185989	DLEU1	DLEU1			ENSG00000176124	rs182234180-T	non_coding_transcript_exon_variant		0.030056	3e-18	17.5229	0.0577178	[0.045-0.071] unit decrease	Genome-wide genotyping array	(C/T)	T	0.008	104136	0.6739	0.3855	50185989	408112					TRUE	LD filter (R2 < 0.6)
rs41284816	rs182234180	lymphocyte percentage of leukocytes	2020-09-18	32888494	408112 British		13q14.2	13	50185989	DLEU1	DLEU1			ENSG00000176124	rs182234180-T	non_coding_transcript_exon_variant		0.03006	1e-09	9	0.0401075	[0.027-0.053] unit decrease	Genome-wide genotyping array	(C/T)	T	0.008	104136	0.6739	0.3855	50185989	408112					TRUE	LD filter (R2 < 0.6)
rs11170624	rs1822438	BMI-adjusted hip circumference	2021-08-24	34021172	219872 British		12q13.13	12	53948542	HOXC13	HOXC13 - HOXC12	ENSG00000123364	ENSG00000123407		rs1822438-A	intergenic_variant		NR	4e-12	11.3979	0.0236359	[0.017-0.03] unit decrease	Genome-wide genotyping array	(A/C)	A	0.3464	312088	0.1437	0.0165	53948542	219872					TRUE	LD filter (R2 < 0.6)
rs58117425	rs1822881	attention deficit hyperactivity disorder	2013-09-27	23527680	1851	155 individuals	2q22.3	2	145286484	NR	TEX41 - RPL6P5	ENSG00000226674	ENSG00000214064		rs1822881-A	regulatory_region_variant			4e-06	5.39794			Genome-wide genotyping array	(A/G)	A	0.2474	362482	0.4044	0.0651	145286484	1851					TRUE	LD filter (R2 < 0.6)
rs55797621	rs182314334	prostate carcinoma	2018-08-14	29892016	79148 European 61106 European		3q25.1	3	152286413	MBNL1	MBNL1			ENSG00000152601	rs182314334-T	intron_variant		0.9	4e-11	10.3979	1.09	[1.06-1.12]	Genome-wide genotyping array	(T/C)	T	0.0425	-104127	0.9579	0.0117	152286413	140254					TRUE	LD filter (R2 < 0.6)
rs3750081	rs1823530	BMI-adjusted hip circumference	2021-08-24	34021172	219872 British		7p14.3	7	32850926	AVL9	DPY19L1P2 - KBTBD2	ENSG00000231952	ENSG00000170852		rs1823530-G	intergenic_variant		NR	2e-08	7.69897	0.0173691	[0.011-0.023] unit decrease	Genome-wide genotyping array	(A/G)	G	0.3007	-40338	0.3089	0.0502	32850926	219872					TRUE	LD filter (R2 < 0.6)
rs71606723	rs1824489	glycerophospholipid measurement	2022-02-17	34503513	5662 Pakistani		4q26	4	114529776		ARSJ - UGT8	ENSG00000180801	ENSG00000174607		rs1824489-A	intergenic_variant		NR	1e-13	13	0.178	[0.13-0.22] unit decrease	Genome-wide genotyping array	(G/C)	A	0.3996	-47525	0.8651	0.3486	114529776	5662					TRUE	LD filter (R2 < 0.6)
rs71606723	rs1824490	glycerophospholipid measurement	2022-02-17	34503513	5662 Pakistani		4q26	4	114529766		ARSJ - UGT8	ENSG00000180801	ENSG00000174607		rs1824490-C	intergenic_variant		NR	1e-13	13	0.0651	[0.048-0.082] unit increase	Genome-wide genotyping array	(C/T)	C	0.3996	-47535	0.8651	0.3486	114529766	5662					TRUE	LD filter (R2 < 0.6)
rs60991551	rs1824999	Varicose veins	2021-12-14	34594039	22037 European 437665 European 474 East Asian 178252 East Asian		8q12.1	8	60297557		LINC01301			ENSG00000251396	rs1824999-T	intron_variant		NR	2e-08	7.69897	0.0592	[0.038-0.08] unit increase	Genome-wide genotyping array	(G/T)	T	0.3704	-174637	0.4925	0.0271	60297557	638428					TRUE	LD filter (R2 < 0.6)
rs12907511	rs1825082	forced expiratory volume, response to bronchodilator	2016-10-14	26634245	10094 European 3260 African American 178		15q25.1	15	78731091	Intergenic	CHRNB4 - ADAMTS7	ENSG00000117971	ENSG00000136378		rs1825082-A	intron_variant		0.375	7e-07	6.1549	0.047	NR unit decrease	Genome-wide genotyping array	(G/A)	A	0.2939	25372	0.9712	0.3858	78731091	13532					TRUE	LD filter (R2 < 0.6)
rs12907511	rs1825082	response to bronchodilator, FEV/FEC ratio	2016-10-14	26634245	10094 European 3260 African American 178		15q25.1	15	78731091	Intergenic	CHRNB4 - ADAMTS7	ENSG00000117971	ENSG00000136378		rs1825082-A	intron_variant		0.372	1e-06	6	0.01	unit decrease	Genome-wide genotyping array	(G/A)	A	0.2939	25372	0.9712	0.3858	78731091	13532					TRUE	LD filter (R2 < 0.6)
rs12907511	rs1825083	response to bronchodilator, FEV/FEC ratio	2016-10-14	26634245	10094 European 3260 African American 178		15q25.1	15	78731125	Intergenic	CHRNB4 - ADAMTS7	ENSG00000117971	ENSG00000136378		rs1825083-T	intron_variant		0.628	1e-06	6	0.01	unit increase	Genome-wide genotyping array	(T/C)	T	0.2929	25406	0.9711	0.3839	78731125	13532					TRUE	LD filter (R2 < 0.6)
rs12907511	rs1825083	forced expiratory volume, response to bronchodilator	2016-10-14	26634245	10094 European 3260 African American 178		15q25.1	15	78731125	Intergenic	CHRNB4 - ADAMTS7	ENSG00000117971	ENSG00000136378		rs1825083-T	intron_variant		0.625	7e-07	6.1549	0.047	NR unit increase	Genome-wide genotyping array	(T/C)	T	0.2929	25406	0.9711	0.3839	78731125	13532					TRUE	LD filter (R2 < 0.6)
rs12907511	rs1825087	response to bronchodilator, FEV/FEC ratio	2016-10-14	26634245	10094 European 3260 African American 178		15q25.1	15	78784772	ADAMTS7	ADAMTS7			ENSG00000136378	rs1825087-A	intron_variant		0.621	1e-06	6	0.011	unit increase	Genome-wide genotyping array	(A/G)	A	0.2306	79053	0.5301	0.0828	78784772	13532					TRUE	LD filter (R2 < 0.6)
rs6708702	rs182549	1,5 anhydroglucitol measurement	2017-09-05	28588231	7550 European	8,790 European ancestry individuals, 2,030 African American individuals	2q21.3	2	135859184	MCM6/LCT	MCM6			ENSG00000076003	rs182549-C	intron_variant		0.33	4e-64	63.3979	16.91	z-score decrease	Genome-wide genotyping array	(C/T)	C	0.1633	-457378	0.3734	0.024	135859184	7550					TRUE	LD filter (R2 < 0.6)
rs6708702	rs182549	1,5 anhydroglucitol measurement	2017-09-05	28588231	7550 European	8,790 European ancestry individuals, 2,030 African American individuals	2q21.3	2	135859184	MCM6/LCT	MCM6			ENSG00000076003	rs182549-C	intron_variant		NR	4e-64	63.3979	16.91	z-score decrease	Genome-wide genotyping array	(C/T)	C	0.1633	-457378	0.3734	0.024	135859184	7550					TRUE	LD filter (R2 < 0.6)
rs6708702	rs182549	fatty acid measurement	2022-04-27	35213538	115006 European		2q21.3	2	135859184		MCM6			ENSG00000076003	rs182549-C	intron_variant		0.261329	1e-09	9	0.0271731	[0.018-0.036] unit increase	Genome-wide genotyping array	(C/T)	C	0.1633	-457378	0.3734	0.024	135859184	115006					TRUE	LD filter (R2 < 0.6)
rs6708702	rs182549	gut microbiome measurement	2021-04-29	33462485	14306 European 811 Korean 1097 Hispanic 114 African American 481 Middle Eastern 1531		2q21.3	2	135859184		MCM6			ENSG00000076003	rs182549-C	intron_variant		NR	6e-20	19.2218	9.14538	z score increase	Genome-wide genotyping array	(C/T)	C	0.1633	-457378	0.3734	0.024	135859184	18340					TRUE	LD filter (R2 < 0.6)
rs6708702	rs182549	gut microbiome measurement	2022-02-24	35115689	5959 Finnish		2q21.3	2	135859184		MCM6			ENSG00000076003	rs182549-C	intron_variant		0.412692	3e-20	19.5229	0.206968	[0.16-0.25] unit increase	Genome-wide genotyping array	(C/T)	C	0.1633	-457378	0.3734	0.024	135859184	5959					TRUE	LD filter (R2 < 0.6)
rs6708702	rs182549	gut microbiome measurement	2022-07-01	35115690	7738 European		2q21.3	2	135859184		MCM6			ENSG00000076003	rs182549-T	intron_variant		0.756083	2e-13	12.699	0.139992	[0.1-0.18] unit decrease	Genome-wide genotyping array	(C/T)	T	0.1633	-457378	0.3734	0.024	135859184	7738					TRUE	LD filter (R2 < 0.6)
rs6708702	rs182549	gut microbiome measurement	2021-04-29	33462485	14306 European 811 Korean 1097 Hispanic 114 African American 481 Middle Eastern 1531		2q21.3	2	135859184		MCM6			ENSG00000076003	rs182549-C	intron_variant		NR	1e-20	20	9.31001	z score increase	Genome-wide genotyping array	(C/T)	C	0.1633	-457378	0.3734	0.024	135859184	18340					TRUE	LD filter (R2 < 0.6)
rs6708702	rs182549	gut microbiome measurement	2021-04-29	33462485	14306 European 811 Korean 1097 Hispanic 114 African American 481 Middle Eastern 1531		2q21.3	2	135859184		MCM6			ENSG00000076003	rs182549-C	intron_variant		NR	6e-20	19.2218	9.14538	z score increase	Genome-wide genotyping array	(C/T)	C	0.1633	-457378	0.3734	0.024	135859184	18340					TRUE	LD filter (R2 < 0.6)
rs6708702	rs182549	fatty acid measurement	2022-04-27	35213538	115006 European		2q21.3	2	135859184		MCM6			ENSG00000076003	rs182549-C	intron_variant		0.261329	4e-08	7.39794	0.0245223	[0.016-0.033] unit increase	Genome-wide genotyping array	(C/T)	C	0.1633	-457378	0.3734	0.024	135859184	115006					TRUE	LD filter (R2 < 0.6)
rs6708702	rs182549	gut microbiome measurement	2021-04-29	33462485	14306 European 811 Korean 1097 Hispanic 114 African American 481 Middle Eastern 1531		2q21.3	2	135859184		MCM6			ENSG00000076003	rs182549-C	intron_variant		NR	4e-20	19.3979	9.19386	z score increase	Genome-wide genotyping array	(C/T)	C	0.1633	-457378	0.3734	0.024	135859184	18340					TRUE	LD filter (R2 < 0.6)
rs6708702	rs182549	gut microbiome measurement	2022-07-01	35115690	7738 European		2q21.3	2	135859184		MCM6			ENSG00000076003	rs182549-T	intron_variant		0.755025	6e-15	14.2218	0.153302	[0.11-0.19] unit decrease	Genome-wide genotyping array	(C/T)	T	0.1633	-457378	0.3734	0.024	135859184	7738					TRUE	LD filter (R2 < 0.6)
rs6708702	rs182549	gut microbiome measurement	2022-02-24	35115689	5959 Finnish		2q21.3	2	135859184		MCM6			ENSG00000076003	rs182549-C	intron_variant		0.412692	4e-12	11.3979	0.081189	[0.058-0.104] unit decrease	Genome-wide genotyping array	(C/T)	C	0.1633	-457378	0.3734	0.024	135859184	5959					TRUE	LD filter (R2 < 0.6)
rs6708702	rs182549	gut microbiome measurement	2022-07-01	35115690	7738 European		2q21.3	2	135859184		MCM6			ENSG00000076003	rs182549-T	intron_variant		0.755025	9e-15	14.0458	0.152231	[0.11-0.19] unit decrease	Genome-wide genotyping array	(C/T)	T	0.1633	-457378	0.3734	0.024	135859184	7738					TRUE	LD filter (R2 < 0.6)
rs6708702	rs182549	gut microbiome measurement	2022-07-01	35115690	7738 European		2q21.3	2	135859184		MCM6			ENSG00000076003	rs182549-T	intron_variant		0.756083	2e-13	12.699	0.139995	[0.1-0.18] unit decrease	Genome-wide genotyping array	(C/T)	T	0.1633	-457378	0.3734	0.024	135859184	7738					TRUE	LD filter (R2 < 0.6)
rs6708702	rs182549	gut microbiome measurement	2022-07-01	35115690	7738 European		2q21.3	2	135859184		MCM6			ENSG00000076003	rs182549-T	intron_variant		0.755025	6e-15	14.2218	0.153278	[0.11-0.19] unit decrease	Genome-wide genotyping array	(C/T)	T	0.1633	-457378	0.3734	0.024	135859184	7738					TRUE	LD filter (R2 < 0.6)
rs34293138	rs1826347	intelligence	2018-09-12	29942086	269867 European		3p21.31	3	49634221	NR	BSN			ENSG00000164061	rs1826347-A	intron_variant		NR	8e-09	8.09691	5.765	z-score increase	Genome-wide genotyping array	(A/C)	A	0.3922	92637	0.9591	0.3953	49634221	269867					TRUE	LD filter (R2 < 0.6)
rs9368730	rs1826962	neuroimaging measurement	2022-05-31	33875891	20859 British	10,496 British ancestry individuals	6p21.32	6	32633306		HLA-DQA1, HLA-DQA1, HLA-DQA1, HLA-DQA1, HLA-DQA1, HLA-DQA1			ENSG00000232062, ENSG00000206305, ENSG00000236418, ENSG00000228284, ENSG00000225890, ENSG00000196735	rs1826962-C	intron_variant		0.213	1e-08	8	0.069	[0.045-0.093] unit increase	Genome-wide genotyping array	(T/C)	C	0.1849	20581	0.977	0.1869	32633306	20859					TRUE	LD filter (R2 < 0.6)
rs1913641	rs1828911	urate measurement	2019-10-29	31578528	288649 European 125725 East Asian 33671 African American 9037 South Asian 608 Hispanic		8q21.13	8	75550312	HNF4G	HNF4G			ENSG00000164749	rs1828911-T	intron_variant		0.5803	1e-15	15	0.0466	[0.035-0.058] mg/dL decrease	Genome-wide genotyping array	(T/C)	T	0.368	-20692	0.8769	0.3993	75550312	457690					TRUE	LD filter (R2 < 0.6)
rs1913641	rs1828911	uric acid measurement	2018-07-28	29403010	109029 Japanese		8q21.13	8	75550312	HNF4G	HNF4G			ENSG00000164749	rs1828911-?	intron_variant		NR	2e-18	17.699	0.03728	[0.029-0.046] unit increase novel	Genome-wide genotyping array	(T/C)	?	0.368	-20692	0.8769	0.3993	75550312	109029					TRUE	LD filter (R2 < 0.6)
rs1913641	rs1828911	uric acid measurement	2019-05-07	30993211	121745 Japanese	at least 101,293 European ancestry individuals	8q21.13	8	75550312	HNF4G	HNF4G			ENSG00000164749	rs1828911-T	intron_variant		0.575	8e-21	20.0969	0.038	[0.03-0.046] unit decrease	Genome-wide genotyping array	(T/C)	T	0.368	-20692	0.8769	0.3993	75550312	121745					TRUE	LD filter (R2 < 0.6)
rs58117425	rs1830321	asthma, endometriosis	2022-05-13	35472084	17054 European Japanese 19554 European Japanese 483220 European Japanese		2q22.3	2	145067988		TEX41			ENSG00000226674	rs1830321-T	intron_variant		NR	1e-06	6	0.05	unit increase	Genome-wide genotyping array	(C/T)	T	0.497	143985	0.83	0.0892	145067988	519828					TRUE	LD filter (R2 < 0.6)
rs58117425	rs1830321	aortic stenosis	2018-05-02	29511194	2457 Icelic 349342 Icelic ( )	4,850 European ancestry cases, 451,731 European ancestry controls	2q22.3	2	145067988	TEX41	TEX41			ENSG00000226674	rs1830321-T	intron_variant		0.375	2e-13	12.699	1.15	[1.11-1.20]	Genome-wide genotyping array, Genome-wide sequencing	(C/T)	T	0.497	143985	0.83	0.0892	145067988	351799					TRUE	LD filter (R2 < 0.6)
rs10866705	rs183041	lean body mass	2019-02-08	30593698	70700 European 85261 European		5q35.2	5	177099269	NR	FGFR4 - NSD1	ENSG00000160867	ENSG00000165671		rs183041-?	regulatory_region_variant		NR	2e-08	7.69897	0.21918	[0.14-0.3] unit increase	Genome-wide genotyping array	(G/A)	?	0.2326	-274861	0.3793	0.0152	177099269	155961					TRUE	LD filter (R2 < 0.6)
rs3812036	rs183041	lean body mass	2019-02-08	30593698	70700 European 85261 European		5q35.2	5	177099269	NR	FGFR4 - NSD1	ENSG00000160867	ENSG00000165671		rs183041-?	regulatory_region_variant		NR	2e-08	7.69897	0.21918	[0.14-0.3] unit increase	Genome-wide genotyping array	(G/A)	?	0.2326	-287134	0.5913	0.0224	177099269	155961					TRUE	LD filter (R2 < 0.6)
rs10866705	rs183041	lean body mass	2019-02-08	30593698	70700 European 85261 European		5q35.2	5	177099269	NR	FGFR4 - NSD1	ENSG00000160867	ENSG00000165671		rs183041-?	regulatory_region_variant		NR	9e-10	9.04576	0.15182	[0.1-0.2] unit increase	Genome-wide genotyping array	(G/A)	?	0.2326	-274861	0.3793	0.0152	177099269	155961					TRUE	LD filter (R2 < 0.6)
rs3812036	rs183041	lean body mass	2019-02-08	30593698	70700 European 85261 European		5q35.2	5	177099269	NR	FGFR4 - NSD1	ENSG00000160867	ENSG00000165671		rs183041-?	regulatory_region_variant		NR	9e-10	9.04576	0.15182	[0.1-0.2] unit increase	Genome-wide genotyping array	(G/A)	?	0.2326	-287134	0.5913	0.0224	177099269	155961					TRUE	LD filter (R2 < 0.6)
rs3795503	rs1831405	white matter microstructure measurement	2020-02-05	31666681	17706 European		1q25.3	1	180940413	NR	KIAA1614			ENSG00000135835	rs1831405-?	intron_variant			2e-09	8.69897			Genome-wide genotyping array	(C/A)	?	0.4131	3855	0.99	0.2801	180940413	17706					TRUE	LD filter (R2 < 0.6)
rs2279252	rs183275998	appendicular lean mass	2020-11-04	33097823	450243 European		4p16.2	4	5767499	EVC	CRMP1, EVC			ENSG00000072832, ENSG00000072840	rs183275998-C	intron_variant		0.2842	8e-11	10.0969	0.0138	[0.0097-0.0179] unit increase	Genome-wide genotyping array	(G/C)	C	0.247	-31268	0.6824	0.0402	5767499	450243					TRUE	LD filter (R2 < 0.6)
rs4418728	rs1832886	body mass index	2017-10-27	28892062	72390 Japanese 85894 Japanese	up to 10,048 Japanese ancestry women, up to 5,098 Japanese ancestry men, up to 181,999 European ancestry women, up to 140,155 European ancestry controls	10q23.33	10	92717782	HHEX, EXOC6	Y_RNA - NA	ENSG00000200361			rs1832886-A	intergenic_variant		0.784	3e-12	11.5229	0.031	[0.023-0.039] unit increase	Genome-wide genotyping array	(G/A)	A	0.4325	-362185	0.2993	0.0618	92717782	158284					TRUE	LD filter (R2 < 0.6)
rs12037201	rs183315407	body height	2021-01-26	32376654	453169 European		1p34.1	1	45735755	IPP	IPP			ENSG00000197429	rs183315407-G	intron_variant		0.959739	4e-14	13.3979	0.0263723	[0.02-0.033] unit increase	Genome-wide genotyping array	(G/A)	G	0.014	260078	0.8215	0.0246	45735755	453169					TRUE	LD filter (R2 < 0.6)
rs72629024	rs183345681	emphysema imaging measurement	2016-06-08	26030696	5385 European 901 African American 3613 European 2132 African American		20q13.33	20	63361348	CHRNA4	CHRNA4			ENSG00000101204	rs183345681-A	5_prime_UTR_variant		NR	5e-07	6.30103	2.4	[1.48-3.32] unit increase	Genome-wide genotyping array	(G/A)	A	0.3115	-159819	0.253	0.0568	63361348	12031					TRUE	LD filter (R2 < 0.6)
rs72629024	rs183345681	emphysema imaging measurement	2016-06-08	26030696	5385 European 901 African American 3613 European 2132 African American		20q13.33	20	63361348	CHRNA4	CHRNA4			ENSG00000101204	rs183345681-A	5_prime_UTR_variant		NR	2e-07	6.69897	0.12	[0.075-0.165] unit decrease	Genome-wide genotyping array	(G/A)	A	0.3115	-159819	0.253	0.0568	63361348	12031					TRUE	LD filter (R2 < 0.6)
rs11071738	rs183418267	protein measurement	2021-03-30	32778093	172 European 29 Black 86		15q22.31	15	63427406	NR	LINC02568			ENSG00000259459	rs183418267-A	intron_variant		0.01045	1e-08	8	0.2345	NR unit increase	Genome-wide genotyping array	(C/A)	A	0.0072	139450	0.8473	0.0139	63427406	287					TRUE	LD filter (R2 < 0.6)
rs429358	rs183427010	free cholesterol measurement, low density lipoprotein cholesterol measurement	2022-04-27	35213538	115082 European		19q13.32	19	44863241		NECTIN2			ENSG00000130202	rs183427010-G	intron_variant		0.994199	2e-13	12.699	0.207188	[0.15-0.26] unit decrease	Genome-wide genotyping array	(G/A)	G	0.002	-45443	1	0.0113	44863241	115082					TRUE	LD filter (R2 < 0.6)
rs429358	rs183427010	total cholesterol measurement, low density lipoprotein cholesterol measurement	2022-04-27	35213538	115082 European		19q13.32	19	44863241		NECTIN2			ENSG00000130202	rs183427010-G	intron_variant		0.994199	1e-09	9	0.16998	[0.12-0.22] unit decrease	Genome-wide genotyping array	(G/A)	G	0.002	-45443	1	0.0113	44863241	115082					TRUE	LD filter (R2 < 0.6)
rs429358	rs183427010	cholesteryl ester measurement, low density lipoprotein cholesterol measurement	2022-04-27	35213538	115082 European		19q13.32	19	44863241		NECTIN2			ENSG00000130202	rs183427010-G	intron_variant		0.994199	3e-09	8.52288	0.167333	[0.11-0.22] unit decrease	Genome-wide genotyping array	(G/A)	G	0.002	-45443	1	0.0113	44863241	115082					TRUE	LD filter (R2 < 0.6)
rs429358	rs183427010	free cholesterol measurement, low density lipoprotein cholesterol measurement	2022-04-27	35213538	115082 European		19q13.32	19	44863241		NECTIN2			ENSG00000130202	rs183427010-G	intron_variant		0.994199	8e-11	10.0969	0.182295	[0.13-0.24] unit decrease	Genome-wide genotyping array	(G/A)	G	0.002	-45443	1	0.0113	44863241	115082					TRUE	LD filter (R2 < 0.6)
rs429358	rs183427010	low density lipoprotein cholesterol measurement	2022-04-27	35213538	115082 European		19q13.32	19	44863241		NECTIN2			ENSG00000130202	rs183427010-G	intron_variant		0.994199	3e-08	7.52288	0.155909	[0.1-0.21] unit decrease	Genome-wide genotyping array	(G/A)	G	0.002	-45443	1	0.0113	44863241	115082					TRUE	LD filter (R2 < 0.6)
rs429358	rs183427010	phospholipids:total lipids ratio, high density lipoprotein cholesterol measurement	2022-04-27	35213538	115082 European		19q13.32	19	44863241		NECTIN2			ENSG00000130202	rs183427010-G	intron_variant		0.994199	1e-14	14	0.210781	[0.16-0.26] unit increase	Genome-wide genotyping array	(G/A)	G	0.002	-45443	1	0.0113	44863241	115082					TRUE	LD filter (R2 < 0.6)
rs429358	rs183427010	low density lipoprotein cholesterol measurement, phospholipid measurement	2022-04-27	35213538	115082 European		19q13.32	19	44863241		NECTIN2			ENSG00000130202	rs183427010-G	intron_variant		0.994199	6e-09	8.22185	0.163508	[0.11-0.22] unit decrease	Genome-wide genotyping array	(G/A)	G	0.002	-45443	1	0.0113	44863241	115082					TRUE	LD filter (R2 < 0.6)
rs429358	rs183427010	cholesteryl ester measurement, low density lipoprotein cholesterol measurement	2022-04-27	35213538	115082 European		19q13.32	19	44863241		NECTIN2			ENSG00000130202	rs183427010-G	intron_variant		0.994199	2e-08	7.69897	0.158846	[0.1-0.21] unit decrease	Genome-wide genotyping array	(G/A)	G	0.002	-45443	1	0.0113	44863241	115082					TRUE	LD filter (R2 < 0.6)
rs429358	rs183427010	Alzheimer disease, family history of Alzheimer‚Äôs disease	2019-03-18	30617256	24087 European 's 47793 European 's 383378 European		19q13.32	19	44863241	PVRL2	NECTIN2			ENSG00000130202	rs183427010-A	intron_variant		0.004629	3e-21	20.5229	9.45988	NR z-unit increase	Genome-wide genotyping array, Exome-wide sequencing	(G/A)	A	0.002	-45443	1	0.0113	44863241	455258					TRUE	LD filter (R2 < 0.6)
rs429358	rs183427010	total cholesterol measurement, low density lipoprotein cholesterol measurement	2022-04-27	35213538	115082 European		19q13.32	19	44863241		NECTIN2			ENSG00000130202	rs183427010-G	intron_variant		0.994199	3e-09	8.52288	0.167732	[0.11-0.22] unit decrease	Genome-wide genotyping array	(G/A)	G	0.002	-45443	1	0.0113	44863241	115082					TRUE	LD filter (R2 < 0.6)
rs429358	rs183427010	low density lipoprotein cholesterol measurement, lipid measurement	2022-04-27	35213538	115082 European		19q13.32	19	44863241		NECTIN2			ENSG00000130202	rs183427010-G	intron_variant		0.994199	4e-10	9.39794	0.176882	[0.12-0.23] unit decrease	Genome-wide genotyping array	(G/A)	G	0.002	-45443	1	0.0113	44863241	115082					TRUE	LD filter (R2 < 0.6)
rs429358	rs183427010	low density lipoprotein cholesterol measurement, lipid measurement	2022-04-27	35213538	115082 European		19q13.32	19	44863241		NECTIN2			ENSG00000130202	rs183427010-G	intron_variant		0.994199	4e-08	7.39794	0.156146	[0.1-0.21] unit decrease	Genome-wide genotyping array	(G/A)	G	0.002	-45443	1	0.0113	44863241	115082					TRUE	LD filter (R2 < 0.6)
rs429358	rs183427010	low density lipoprotein cholesterol measurement, phospholipid measurement	2022-04-27	35213538	115082 European		19q13.32	19	44863241		NECTIN2			ENSG00000130202	rs183427010-G	intron_variant		0.994199	2e-13	12.699	0.20696	[0.15-0.26] unit decrease	Genome-wide genotyping array	(G/A)	G	0.002	-45443	1	0.0113	44863241	115082					TRUE	LD filter (R2 < 0.6)
rs429358	rs183427010	low density lipoprotein cholesterol measurement	2022-04-27	35213538	115082 European		19q13.32	19	44863241		NECTIN2			ENSG00000130202	rs183427010-G	intron_variant		0.994199	4e-09	8.39794	0.165459	[0.11-0.22] unit decrease	Genome-wide genotyping array	(G/A)	G	0.002	-45443	1	0.0113	44863241	115082					TRUE	LD filter (R2 < 0.6)
rs429358	rs183427010	free cholesterol measurement, low density lipoprotein cholesterol measurement	2022-04-27	35213538	115082 European		19q13.32	19	44863241		NECTIN2			ENSG00000130202	rs183427010-G	intron_variant		0.994199	5e-10	9.30103	0.172773	[0.12-0.23] unit decrease	Genome-wide genotyping array	(G/A)	G	0.002	-45443	1	0.0113	44863241	115082					TRUE	LD filter (R2 < 0.6)
rs429358	rs183427010	low density lipoprotein cholesterol measurement, lipid measurement	2022-04-27	35213538	115082 European		19q13.32	19	44863241		NECTIN2			ENSG00000130202	rs183427010-G	intron_variant		0.994199	2e-09	8.69897	0.168458	[0.11-0.22] unit decrease	Genome-wide genotyping array	(G/A)	G	0.002	-45443	1	0.0113	44863241	115082					TRUE	LD filter (R2 < 0.6)
rs429358	rs183427010	free cholesterol measurement, low density lipoprotein cholesterol measurement	2022-04-27	35213538	115082 European		19q13.32	19	44863241		NECTIN2			ENSG00000130202	rs183427010-G	intron_variant		0.994199	3e-11	10.5229	0.188449	[0.13-0.24] unit decrease	Genome-wide genotyping array	(G/A)	G	0.002	-45443	1	0.0113	44863241	115082					TRUE	LD filter (R2 < 0.6)
rs429358	rs183427010	low density lipoprotein cholesterol measurement, lipid measurement	2022-04-27	35213538	115082 European		19q13.32	19	44863241		NECTIN2			ENSG00000130202	rs183427010-G	intron_variant		0.994199	2e-09	8.69897	0.168677	[0.11-0.22] unit decrease	Genome-wide genotyping array	(G/A)	G	0.002	-45443	1	0.0113	44863241	115082					TRUE	LD filter (R2 < 0.6)
rs429358	rs183427010	low density lipoprotein cholesterol measurement	2022-04-27	35213538	115082 European		19q13.32	19	44863241		NECTIN2			ENSG00000130202	rs183427010-G	intron_variant		0.994199	4e-09	8.39794	0.166645	[0.11-0.22] unit decrease	Genome-wide genotyping array	(G/A)	G	0.002	-45443	1	0.0113	44863241	115082					TRUE	LD filter (R2 < 0.6)
rs429358	rs183427010	low density lipoprotein cholesterol measurement, phospholipid measurement	2022-04-27	35213538	115082 European		19q13.32	19	44863241		NECTIN2			ENSG00000130202	rs183427010-G	intron_variant		0.994199	5e-10	9.30103	0.176062	[0.12-0.23] unit decrease	Genome-wide genotyping array	(G/A)	G	0.002	-45443	1	0.0113	44863241	115082					TRUE	LD filter (R2 < 0.6)
rs429358	rs183427010	low density lipoprotein cholesterol measurement, phospholipid measurement	2022-04-27	35213538	115082 European		19q13.32	19	44863241		NECTIN2			ENSG00000130202	rs183427010-G	intron_variant		0.994199	5e-10	9.30103	0.176697	[0.12-0.23] unit decrease	Genome-wide genotyping array	(G/A)	G	0.002	-45443	1	0.0113	44863241	115082					TRUE	LD filter (R2 < 0.6)
rs429358	rs183427010	free cholesterol:total lipids ratio, high density lipoprotein cholesterol measurement	2022-04-27	35213538	115082 European		19q13.32	19	44863241		NECTIN2			ENSG00000130202	rs183427010-G	intron_variant		0.994199	5e-11	10.301	0.176768	[0.12-0.23] unit decrease	Genome-wide genotyping array	(G/A)	G	0.002	-45443	1	0.0113	44863241	115082					TRUE	LD filter (R2 < 0.6)
rs10790454	rs1834306	smoking status measurement	2019-03-28	30643251	1359002 European		11q24.1	11	122152479	NR	MIR100HG			ENSG00000255248	rs1834306-G	intron_variant		0.579	5e-09	8.30103	0.006518	[0.0043-0.0087] unit decrease	Genome-wide genotyping array	(A/G)	G	0.4529	432572	0.1722	0.0178	122152479	1359002					TRUE	LD filter (R2 < 0.6)
rs10790454	rs1834306	smoking status measurement	2019-03-28	30643251	1232091 European		11q24.1	11	122152479	NR	MIR100HG			ENSG00000255248	rs1834306-G	intron_variant		0.579399	2e-08	7.69897	0.0144852	[0.0094-0.0195] unit decrease	Genome-wide genotyping array	(A/G)	G	0.4529	432572	0.1722	0.0178	122152479	1232091					TRUE	LD filter (R2 < 0.6)
rs11676298	rs183587141	BMI-adjusted hip circumference	2021-08-24	34021172	219872 British		2q36.3	2	226503350	MIR5702	NYAP2 - MIR5702	ENSG00000144460	ENSG00000263363		rs183587141-T	intergenic_variant		NR	8e-10	9.09691	0.0691083	[0.047-0.091] unit decrease	Genome-wide genotyping array	(C/T)	T	0.0054	76335	1	0.0404	226503350	219872					TRUE	LD filter (R2 < 0.6)
rs10866705	rs183686	self reported educational attainment	2021-01-13	33414549	510795 European		5q35.2	5	177067101	NR	ZNF346			ENSG00000113761	rs183686-A	3_prime_UTR_variant		0.494036	1e-08	8	0.0398499	[0.026-0.054] unit increase	Genome-wide genotyping array	(A/G)	A	0.4123	-307029	0.163	0.0132	177067101	510795					TRUE	LD filter (R2 < 0.6)
rs3812036	rs183686	self reported educational attainment	2021-01-13	33414549	510795 European		5q35.2	5	177067101	NR	ZNF346			ENSG00000113761	rs183686-A	3_prime_UTR_variant		0.494036	1e-08	8	0.0398499	[0.026-0.054] unit increase	Genome-wide genotyping array	(A/G)	A	0.4123	-319302	0.2924	0.0257	177067101	510795					TRUE	LD filter (R2 < 0.6)
rs113441031	rs1837016	risk-taking behaviour	2019-03-18	30643258	315894 European		16q22.1	16	69723778	NQO1	NQO1			ENSG00000181019	rs1837016-T	intron_variant		0.6117	7e-11	10.1549	0.017264	[0.012-0.022] unit decrease	Genome-wide genotyping array	(C/T)	T	0.4044	-5599	1	0.1391	69723778	315894					TRUE	LD filter (R2 < 0.6)
rs11641050	rs1837016	risk-taking behaviour	2019-03-18	30643258	315894 European		16q22.1	16	69723778	NQO1	NQO1			ENSG00000181019	rs1837016-T	intron_variant		0.6117	7e-11	10.1549	0.017264	[0.012-0.022] unit decrease	Genome-wide genotyping array	(C/T)	T	0.4044	135577	0.9927	0.3441	69723778	315894					TRUE	LD filter (R2 < 0.6)
rs58117425	rs1837294	cortical thickness	2021-12-15	34560273	35657 White British		2q22.3	2	145041108	NR	TEX41			ENSG00000226674	rs1837294-T	intron_variant		0.2604	1e-17	17			Genome-wide genotyping array	(T/C)	T	0.1779	117105	0.8364	0.4234	145041108	35657					TRUE	LD filter (R2 < 0.6)
rs10774020	rs183751285	anti-thyroglobulin antibody measurement	2019-05-16	30926877	405 European		12p13.33	12	43434	IQSEC3	FAM138D - IQSEC3	ENSG00000249054	ENSG00000120645		rs183751285-A	intergenic_variant		0.723	4e-06	5.39794	0.537	[0.31-0.76] unit increase	Genome-wide genotyping array	(A/G)	A	0.1667	-196295	0.2415	0.0139	101951708	405					TRUE	LD filter (R2 < 0.6)
rs111760718	rs183843320	mean corpuscular hemoglobin	2020-09-18	32888494	408112 British		19p13.3	19	4080246		ZBTB7A - MAP2K2	ENSG00000178951	ENSG00000126934		rs183843320-G	regulatory_region_variant		0.013768	3e-10	9.52288	0.0605856	[0.042-0.079] unit increase	Genome-wide genotyping array	(A/G)	G	0.0086	127103	0.5997	0.0411	4080246	408112					TRUE	LD filter (R2 < 0.6)
rs111760718	rs183843320	mean corpuscular volume	2020-09-18	32888494	408112 British		19p13.3	19	4080246		ZBTB7A - MAP2K2	ENSG00000178951	ENSG00000126934		rs183843320-G	regulatory_region_variant		0.013771	6e-18	17.2218	0.0879168	[0.07-0.105] unit increase	Genome-wide genotyping array	(A/G)	G	0.0086	127103	0.5997	0.0411	4080246	408112					TRUE	LD filter (R2 < 0.6)
rs429358	rs184017	cerebral amyloid deposition measurement	2019-01-16	30361487	983 European	NR	19q13.32	19	44891712	TOMM40	TOMM40			ENSG00000130204	rs184017-G	intron_variant		0.24	3e-10	9.52288	0.15	unit increase	Genome-wide genotyping array	(T/G)	G	0.2917	-16972	0.8034	0.2777	44891712	983					TRUE	LD filter (R2 < 0.6)
rs7769218	rs184065563	bone density	2018-03-05	29304378	56284 European 1333 African American 9328		6p21.1	6	45176487	NR	SUPT3H			ENSG00000196284	rs184065563-A	intron_variant		0.3023	5e-11	10.301	0.0412	unit decrease	Genome-wide genotyping array	(G/A)	A	0.1508	360767	0.9111	0.0289	45176487	66945					TRUE	LD filter (R2 < 0.6)
rs7769218	rs184065563	bone density	2018-03-05	29304378	22504 European African American		6p21.1	6	45176487	NR	SUPT3H			ENSG00000196284	rs184065563-A	intron_variant		0.3052	7e-09	8.1549	0.0623	unit decrease	Genome-wide genotyping array	(G/A)	A	0.1508	360767	0.9111	0.0289	45176487	22504					TRUE	LD filter (R2 < 0.6)
rs71606723	rs1841434	glycerophospholipid measurement	2022-02-17	34503513	5662 Pakistani		4q26	4	114529420		ARSJ - UGT8	ENSG00000180801	ENSG00000174607		rs1841434-A	intergenic_variant		NR	1e-13	13	0.0733	[0.054-0.093] unit decrease	Genome-wide genotyping array	(A/G)	A	0.3996	-47881	0.8651	0.3486	114529420	5662					TRUE	LD filter (R2 < 0.6)
rs71606723	rs1841435	glycerophospholipid measurement	2022-02-17	34503513	5662 Pakistani		4q26	4	114529308		ARSJ - UGT8	ENSG00000180801	ENSG00000174607		rs1841435-T	intergenic_variant		NR	1e-13	13	0.0747	[0.055-0.094] unit decrease	Genome-wide genotyping array	(G/T)	T	0.3992	-47993	0.8624	0.347	114529308	5662					TRUE	LD filter (R2 < 0.6)
rs9920185	rs1841436	brain volume measurement	2020-01-28	31676860	19629 British		15q14	15	39105560	NR	LINC02694			ENSG00000175779	rs1841436-?	intron_variant		NR	5e-09	8.30103			Genome-wide genotyping array	(C/G)	?	0.2017	124186	0.2564	0.0369	39105560	19629					TRUE	LD filter (R2 < 0.6)
rs9920185	rs1841440	brain measurement	2022-03-28	33821002	19670 European		15q14	15	39088446		LINC02694			ENSG00000175779	rs1841440-?	intron_variant		NR	1e-36	36			Genome-wide genotyping array	(A/T)	?	0.4249	107072	0.1596	0.0155	39088446	19670					TRUE	LD filter (R2 < 0.6)
rs795010	rs184262	blood protein measurement	2022-02-15	35078996	5368 Icelic		3p25.2	3	12093240		SYN2			ENSG00000157152	rs184262-A	intron_variant		0.1675	6e-48	47.2218	0.35003	[0.3-0.4] unit decrease	Genome-wide genotyping array	(A/G)	A	0.108	-74255	0.9053	0.2576	12093240	5368					TRUE	LD filter (R2 < 0.6)
rs9368730	rs184538485	autism spectrum disorder, schizophrenia	2017-08-16	28540026	( 2014) 6197 European 7377 European 1190 1190		6p21.32	6	32522589	HLA-DRB5	HLA-DRB5			ENSG00000198502	rs184538485-A	intron_variant			7e-09	8.1549	1.08	[1.05-1.10]	Genome-wide genotyping array	(A/C)	A	0.4619	-90136	0.651	0.0219	32522589	17968					TRUE	LD filter (R2 < 0.6)
rs9368730	rs1846190	late-onset Alzheimers disease	2021-11-02	34493870	90338 1036225		6p21.32	6	32616036		HLA-DRB1 - HLA-DQA1	ENSG00000206240	ENSG00000196735		rs1846190-?	regulatory_region_variant		NR	3e-14	13.5229			Genome-wide genotyping array	(G/A)	?	0.254	3311	1	0.0151	32616036	1126563					TRUE	LD filter (R2 < 0.6)
rs4016485	rs184677890	aspartate aminotransferase measurement	2021-12-14	34594039	150068 East Asian		5p13.1	5	39481171		DAB2 - LINC02104	ENSG00000153071	ENSG00000271334		rs184677890-A	intergenic_variant		0.170093	2e-10	9.69897	0.0300305	[0.021-0.039] unit increase	Genome-wide genotyping array	(G/A)	A	0.0775	-390174	0.1935	0.0203	39481171	150068					TRUE	LD filter (R2 < 0.6)
rs11927941	rs1846899	histidine-rich glycoprotein measurement	2022-04-11	28240269	997 European	338 Greater Middle Eastern (Middle Eastern, North African or Persian), South Asian ancestry, Asian ancestry individuals	3q27.3	3	186755027		KNG1 - PSMD10P2	ENSG00000113889	ENSG00000226652		rs1846899-T	intron_variant		NR	4e-12	11.3979	0.4591	[0.33-0.59] unit increase	Genome-wide genotyping array	(C/T)	T	0.14	39770	0.3064	0.024	186755027	997					TRUE	LD filter (R2 < 0.6)
rs963837	rs1848393	unipolar depression	2021-09-30	34045744	340591 European 813676 European	455,350 cases, 887,428 controls	11p14.1	11	30954079		DCDC1			ENSG00000170959	rs1848393-?	intron_variant		NR	4e-10	9.39794	0.0192	unit decrease	Genome-wide genotyping array	(G/A)	?	0.3968	226536	0.2521	0.0403	30954079	1154267					TRUE	LD filter (R2 < 0.6)
rs963837	rs1848395	cystatin C measurement	2021-06-29	33462484	342399 European 6015 African 7338 South Asian		11p14.1	11	30987541	NR	DCDC1			ENSG00000170959	rs1848395-C	intron_variant		NR	6e-10	9.22185	0.0311	[0.021-0.041] unit decrease	Genome-wide genotyping array	(T/C)	C	0.0236	259998	0.7118	0.0293	30987541	355752					TRUE	LD filter (R2 < 0.6)
rs595086	rs184926585	corneal topography	2021-01-26	32193507	35422 (>=25 )		18q12.1	18	35063328		MAPRE2			ENSG00000166974	rs184926585-T	intron_variant		NR	1e-07	7	0.0217	[0.014-0.029] mm decrease	Genome-wide genotyping array	(T/C)	T	0.0651	18625	0.985	0.0173	35063328	35447					TRUE	LD filter (R2 < 0.6)
rs595086	rs184926585	corneal topography	2021-01-26	32193507	29580 European 14462 Asian	88,218 European ancestry individuals	18q12.1	18	35063328		MAPRE2			ENSG00000166974	rs184926585-T	intron_variant		0.92	5e-11	10.301	0.007	mm decrease	Genome-wide genotyping array	(T/C)	T	0.0651	18625	0.985	0.0173	35063328	44042					TRUE	LD filter (R2 < 0.6)
rs792839	rs1849496	FEV/FEC ratio	2019-02-08	30595370	370000 European		3q12.1	3	99609301		NA - COL8A1		ENSG00000144810		rs1849496-?	intron_variant		NR	8e-15	14.0969			Genome-wide genotyping array	(C/A)	?	0.1188	-142202	0.1674	0.0122	99609301	370000					TRUE	LD filter (R2 < 0.6)
rs2577134	rs185048405	bone density	2018-03-05	29304378	56284 European 1333 African American 9328		1q41	1	219865483	SLC30A10	SLC30A10			ENSG00000196660	rs185048405-T	intron_variant		0.5442	3e-09	8.52288	0.0417	unit increase	Genome-wide genotyping array	(C/T)	T	0.3782	-185496	0.2143	0.0221	219865483	66945					TRUE	LD filter (R2 < 0.6)
rs58117425	rs1852684	self reported educational attainment	2021-01-13	33414549	510795 European		2q22.3	2	145068818	NR	TEX41			ENSG00000226674	rs1852684-G	intron_variant		0.408549	3e-08	7.52288	0.0393928	[0.025-0.053] unit decrease	Genome-wide genotyping array	(G/T)	G	0.4992	144815	0.8279	0.0901	145068818	510795					TRUE	LD filter (R2 < 0.6)
rs303937	rs1853791	radius bone mineral density	2018-10-19	30172743	2286 European		13q21.33	13	71886991	DACH1	DACH1 - RPS10P21	ENSG00000276644	ENSG00000232881		rs1853791-?	intergenic_variant		NR	2e-06	5.69897			Genome-wide genotyping array	(T/C)	?	0.272	88605	0.301	0.0183	71886991	2286					TRUE	LD filter (R2 < 0.6)
rs584480	rs1853791	radius bone mineral density	2018-10-19	30172743	2286 European		13q21.33	13	71886991	DACH1	DACH1 - RPS10P21	ENSG00000276644	ENSG00000232881		rs1853791-?	intergenic_variant		NR	2e-06	5.69897			Genome-wide genotyping array	(T/C)	?	0.272	115624	0.2939	0.0186	71886991	2286					TRUE	LD filter (R2 < 0.6)
rs7320064	rs1856066	low density lipoprotein cholesterol measurement	2021-06-29	33462484	341875 European 6003 African 7319 South Asian		13q22.1	13	74161693	NR	KLF12 - LINC00402	ENSG00000118922	ENSG00000235532		rs1856066-T	intergenic_variant		NR	4e-10	9.39794	0.0148	[0.01-0.02] unit decrease	Genome-wide genotyping array	(C/T)	T	0.4419	4850	0.6161	0.1793	74161693	355197					TRUE	LD filter (R2 < 0.6)
rs7320064	rs1856066	apolipoprotein B measurement	2021-06-29	33462484	340860 European 5962 African 7275 South Asian		13q22.1	13	74161693	NR	KLF12 - LINC00402	ENSG00000118922	ENSG00000235532		rs1856066-T	intergenic_variant		NR	4e-10	9.39794	0.0149	[0.01-0.02] unit decrease	Genome-wide genotyping array	(C/T)	T	0.4419	4850	0.6161	0.1793	74161693	354097					TRUE	LD filter (R2 < 0.6)
rs34950020	rs1856293	BMI-adjusted waist-hip ratio	2017-08-10	28443625	75379 European 45811 European 4856 European 8799 African American/AfroCaribbean 1803 African American/AfroCaribbean 1020 Indian Asian 6691 Indian Asian 1526 Fiino 2469 Hispanic/Latino 1318 Hispanic/Latino	16,011 European ancestry women, 17,912 European ancestry men, 105,218 European ancestry individuals, 2,073 African American/Afro-Caribbean ancestry women, 647 African American/Afro-Caribbean ancestry men	6q23.2	6	133159801	EYA4	MTCYBP4 - EYA4	ENSG00000220113	ENSG00000112319		rs1856293-A	intergenic_variant		0.516	2e-09	8.69897	0.02	[0.014-0.026] unit decrease	Genome-wide genotyping array	(A/C)	A	0.4605	-319605	0.2592	0.0295	133159801	149672					TRUE	LD filter (R2 < 0.6)
rs34950020	rs1856293	smoking behavior, BMI-adjusted waist-hip ratio	2017-08-10	28443625	95362 European 62085 European 5829 European 10500 African American/AfroCaribbean 2706 African American/AfroCaribbean 1030 Indian Asian 7648 Indian Asian 1793 Fiino 2944 Hispanic/Latino 1764 Hispanic/Latino	21,496 European ancestry women, 24,385 European ancestry men, 118,364 European ancestry individuals, 2,326 African American/Afro-Caribbean ancestry women, 855 African American/Afro-Caribbean ancestry men	6q23.2	6	133159801	EYA4	MTCYBP4 - EYA4	ENSG00000220113	ENSG00000112319		rs1856293-A	intergenic_variant		0.517	1e-07	7	0.016	[0.01-0.022] unit decrease	Genome-wide genotyping array	(A/C)	A	0.4605	-319605	0.2592	0.0295	133159801	191661					TRUE	LD filter (R2 < 0.6)
rs11039221	rs185630440	BMI-adjusted waist circumference	2020-04-17	31669095	457690 European		11p11.2	11	47750577	NR	FNBP4			ENSG00000109920	rs185630440-?	intron_variant		NR	2e-08	7.69897			Genome-wide genotyping array	(G/A)	?	0.008	344390	0.9628	0.0153	47750577	457690					TRUE	LD filter (R2 < 0.6)
rs2808454	rs1856746	coronary atherosclerosis measurement, traffic air pollution measurement	2017-06-23	28355232	1562 European 538 African American		1q32.1	1	206970077	FCAMR	FCAMR			ENSG00000162897	rs1856746-A	intron_variant		NR	2e-06	5.69897	2.96	[1.89-4.64]	Genome-wide genotyping array	(A/G)	A	0.4499	-88329	0.467	0.2029	206970077	2100					TRUE	LD filter (R2 < 0.6)
rs2469953	rs185726277	cortical thickness	2021-12-15	34560273	35657 White British		2q33.2	2	203039583	NR	NBEAL1			ENSG00000144426	rs185726277-A	intron_variant		0.1222	1e-17	17			Genome-wide genotyping array	(G/A)	A	0.0487	-417992	0.9725	0.0717	203039583	35657					TRUE	LD filter (R2 < 0.6)
rs1407040	rs185799410	BMI-adjusted hip circumference	2021-08-24	34021172	186825 British		20q13.32	20	58891038	GNAS	GNAS			ENSG00000087460	rs185799410-T	intron_variant		NR	1e-10	10	0.063366	[0.044-0.083] unit decrease	Genome-wide genotyping array	(G/T)	T	0.01	-6081	1	0.0305	58891038	186825					TRUE	LD filter (R2 < 0.6)
rs1407040	rs185799410	body height	2019-05-21	30595370	458000 European		20q13.32	20	58891038		GNAS			ENSG00000087460	rs185799410-?	intron_variant		NR	3e-34	33.5229			Genome-wide genotyping array	(G/T)	?	0.01	-6081	1	0.0305	58891038	458000					TRUE	LD filter (R2 < 0.6)
rs1407040	rs185799410	calcium measurement	2021-09-27	33887147	305349 European		20q13.32	20	58891038	NR	GNAS			ENSG00000087460	rs185799410-T	intron_variant		0.02602	2e-08	7.69897	0.00399	[0.0026-0.0054] mmol/L decrease	Genome-wide genotyping array	(G/T)	T	0.01	-6081	1	0.0305	58891038	305349					TRUE	LD filter (R2 < 0.6)
rs1407040	rs185799410	BMI-adjusted hip circumference	2021-08-24	34021172	219872 British		20q13.32	20	58891038	GNAS	GNAS			ENSG00000087460	rs185799410-T	intron_variant		NR	3e-10	9.52288	0.0567234	[0.039-0.074] unit decrease	Genome-wide genotyping array	(G/T)	T	0.01	-6081	1	0.0305	58891038	219872					TRUE	LD filter (R2 < 0.6)
rs2808454	rs1858001	refractive error, age at onset, Myopia	2018-09-20	29808027	145366 European 2610 Erasmus Rucphen (/ ) 509 Talana (/ ) 15044 East Asian 2275 Malay 2110 Indian 2506 Asian		1q32.2	1	207314659	C4BPA, CD55	C4BPAP2 - CD55	ENSG00000232621	ENSG00000196352		rs1858001-C	intergenic_variant		0.6761	3e-13	12.5229	7.276	[NR] z score increase	Genome-wide genotyping array	(G/C)	C	0.3562	256253	0.2079	0.0272	207314659	170420					TRUE	LD filter (R2 < 0.6)
rs1321917	rs1858015	hemorrhoid	2021-05-05	33888516	218920 European 725213 European		9q33.1	9	116404941	PAPPA	PAPPA - ASTN2	ENSG00000182752	ENSG00000148219		rs1858015-?	intergenic_variant		0.3229	6e-11	10.2218	0.97	[0.96-0.98]	Genome-wide genotyping array	(C/T)	?	0.3025	-157709	0.3639	0.067	116404941	944133					TRUE	LD filter (R2 < 0.6)
rs13283416	rs1858015	hemorrhoid	2021-05-05	33888516	218920 European 725213 European		9q33.1	9	116404941	PAPPA	PAPPA - ASTN2	ENSG00000182752	ENSG00000148219		rs1858015-?	intergenic_variant		0.3229	6e-11	10.2218	0.97	[0.96-0.98]	Genome-wide genotyping array	(C/T)	?	0.3025	-134387	0.3794	0.0697	116404941	944133					TRUE	LD filter (R2 < 0.6)
rs36070911	rs1858740	schizophrenia	2016-07-23	26198764	592 Ashkenazi Jewish 505 Ashkenazi Jewish 36989 113075		3p22.2	3	38396881	NR	XYLB			ENSG00000093217	rs1858740-C	intron_variant		NR	5e-06	5.30103	1.05263	[NR]	Genome-wide genotyping array	(T/C)	C	0.3574	-60067	0.9077	0.4981	38396881	151161					TRUE	LD filter (R2 < 0.6)
rs10445262	rs1859434	intraocular pressure measurement	2018-05-11	29617998	115486 European		17p13.2	17	4979657	CAMTA2	CAMTA2			ENSG00000108509	rs1859434-G	intron_variant		0.1898	1e-14	14	0.1306	[0.096-0.165] unit increase	Genome-wide genotyping array	(G/A)	G	0.2815	-60224	0.8223	0.5197	4979657	115486					TRUE	LD filter (R2 < 0.6)
rs2634675	rs1859440	platelet count	2020-09-18	32888494	408112 British		12q13.11	12	48033546		COL2A1 - SENP1	ENSG00000139219	ENSG00000079387		rs1859440-C	regulatory_region_variant		0.376256	9e-15	14.0458	0.0178851	[0.013-0.022] unit increase	Genome-wide genotyping array	(T/C)	C	0.4481	-313526	0.151	0.0131	48033546	408112					TRUE	LD filter (R2 < 0.6)
rs2634675	rs1859440	platelet crit	2020-09-18	32888494	408112 British		12q13.11	12	48033546		COL2A1 - SENP1	ENSG00000139219	ENSG00000079387		rs1859440-C	regulatory_region_variant		0.376275	2e-16	15.699	0.0189713	[0.014-0.023] unit increase	Genome-wide genotyping array	(T/C)	C	0.4481	-313526	0.151	0.0131	48033546	408112					TRUE	LD filter (R2 < 0.6)
rs1913641	rs185956466	body mass index	2021-12-14	34594039	163835 East Asian		8q21.13	8	75735793		HNF4G - RNU2-54P	ENSG00000164749	ENSG00000222231		rs185956466-T	intergenic_variant		0.266037	2e-10	9.69897	0.0241414	[0.017-0.032] unit increase	Genome-wide genotyping array	(C/T)	T	0.2021	164789	0.4047	0.037	75735793	163835					TRUE	LD filter (R2 < 0.6)
rs1913641	rs185956466	body weight	2021-12-14	34594039	165419 East Asian		8q21.13	8	75735793		HNF4G - RNU2-54P	ENSG00000164749	ENSG00000222231		rs185956466-T	intergenic_variant		0.266081	3e-12	11.5229	0.022504	[0.016-0.029] unit increase	Genome-wide genotyping array	(C/T)	T	0.2021	164789	0.4047	0.037	75735793	165419					TRUE	LD filter (R2 < 0.6)
rs10241879	rs1859601	red blood cell distribution width	2020-09-18	32888494	408112 British		7p15.2	7	26551238	AC004947.2	KIAA0087 - LINC02860	ENSG00000122548	ENSG00000222004		rs1859601-C	intergenic_variant		0.794458	6e-09	8.22185	0.0159438	[0.011-0.021] unit decrease	Genome-wide genotyping array	(T/C)	C	0.1995	12963	0.9709	0.0893	26551238	408112					TRUE	LD filter (R2 < 0.6)
rs632887	rs1860385	BMI-adjusted waist-hip ratio	2021-08-24	34021172	186825 British		12p13.32	12	3255529	TSPAN9	TSPAN9			ENSG00000011105	rs1860385-C	intron_variant		NR	2e-11	10.699	0.0208494	[0.015-0.027] unit decrease	Genome-wide genotyping array	(C/T)	C	0.3602	-27656	0.7986	0.2225	3255529	186825					TRUE	LD filter (R2 < 0.6)
rs16930370	rs1860385	BMI-adjusted waist-hip ratio	2021-08-24	34021172	186825 British		12p13.32	12	3255529	TSPAN9	TSPAN9			ENSG00000011105	rs1860385-C	intron_variant		NR	2e-11	10.699	0.0208494	[0.015-0.027] unit decrease	Genome-wide genotyping array	(C/T)	C	0.3602	-23002	0.9487	0.1058	3255529	186825					TRUE	LD filter (R2 < 0.6)
rs632887	rs1860385	BMI-adjusted waist-hip ratio	2021-08-24	34021172	186825 British		12p13.32	12	3255529	TSPAN9	TSPAN9			ENSG00000011105	rs1860385-C	intron_variant		NR	2e-11	10.699	0.0209619	[0.015-0.027] unit decrease	Genome-wide genotyping array	(C/T)	C	0.3602	-27656	0.7986	0.2225	3255529	186825					TRUE	LD filter (R2 < 0.6)
rs16930370	rs1860385	BMI-adjusted waist-hip ratio	2021-08-24	34021172	186825 British		12p13.32	12	3255529	TSPAN9	TSPAN9			ENSG00000011105	rs1860385-C	intron_variant		NR	2e-11	10.699	0.0209619	[0.015-0.027] unit decrease	Genome-wide genotyping array	(C/T)	C	0.3602	-23002	0.9487	0.1058	3255529	186825					TRUE	LD filter (R2 < 0.6)
rs77375846	rs1861245	asthma, age at onset	2019-05-14	30929738	13962 European 14873 European	31,002 European ancestry childhood onset cases, 16,297 European ancestry adult onset cases	2q12.1	2	102350446	IL1RL1	IL18R1, IL1RL1			ENSG00000115604, ENSG00000115602	rs1861245-C	intron_variant		0.662	2e-11	10.699	1.075	[1.05-1.1]	Genome-wide genotyping array	(C/T)	C	0.3075	-188169	0.7762	0.0776	102350446	28835					TRUE	LD filter (R2 < 0.6)
rs77375846	rs1861245	asthma	2019-05-14	30929738	40544 European 300671 European		2q12.1	2	102350446	IL1RL1	IL18R1, IL1RL1			ENSG00000115604, ENSG00000115602	rs1861245-C	intron_variant		NR	1e-52	52	1.117	[1.1-1.13]	Genome-wide genotyping array	(C/T)	C	0.3075	-188169	0.7762	0.0776	102350446	341215					TRUE	LD filter (R2 < 0.6)
rs77375846	rs1861245	childhood onset asthma	2019-05-14	30929738	13962 European 300671 European	31,759 European ancestry cases, 214,890 European ancestry controls	2q12.1	2	102350446	IL1RL1	IL18R1, IL1RL1			ENSG00000115604, ENSG00000115602	rs1861245-?	intron_variant		NR	2e-69	68.699	1.15	[1.13-1.17]	Genome-wide genotyping array	(C/T)	?	0.3075	-188169	0.7762	0.0776	102350446	314633					TRUE	LD filter (R2 < 0.6)
rs77375846	rs1861246	blood protein measurement	2018-11-16	30072576	3200 European		2q12.1	2	102350323	IL18R1	IL1RL1, IL18R1			ENSG00000115602, ENSG00000115604	rs1861246-C	intron_variant		0.813594	9e-75	74.0458	0.561066	[0.5-0.62] unit decrease	Targeted genotyping array	(T/C)	C	0.3061	-188292	0.9036	0.0206	102350323	3200					TRUE	LD filter (R2 < 0.6)
rs77375846	rs1861246	atopic eczema	2021-09-20	34454985	22474 European 774187 European		2q12.1	2	102350323	NR	IL1RL1, IL18R1			ENSG00000115602, ENSG00000115604	rs1861246-t	intron_variant		0.217	2e-10	9.69897	1.12	[1.09-1.15]	Genome-wide genotyping array	(T/C)	t	0.3061	-188292	0.9036	0.0206	102350323	796661					TRUE	LD filter (R2 < 0.6)
rs77375846	rs1861246	interleukin 18 receptor 1 measurement	2022-02-15	35078996	5351 Icelic		2q12.1	2	102350323		IL1RL1, IL18R1			ENSG00000115602, ENSG00000115604	rs1861246-T	intron_variant		0.1841	4e-118	117.398	0.516851	[0.47-0.56] unit increase	Genome-wide genotyping array	(T/C)	T	0.3061	-188292	0.9036	0.0206	102350323	5351					TRUE	LD filter (R2 < 0.6)
rs77375846	rs1861246	interleukin 18 receptor 1 measurement	2022-02-15	35078996	5354 Icelic		2q12.1	2	102350323		IL1RL1, IL18R1			ENSG00000115602, ENSG00000115604	rs1861246-T	intron_variant		0.1841	1e-221	221	0.681186	[0.64-0.72] unit increase	Genome-wide genotyping array	(T/C)	T	0.3061	-188292	0.9036	0.0206	102350323	5354					TRUE	LD filter (R2 < 0.6)
rs77375846	rs1861246	blood protein measurement	2018-11-16	30072576	3200 European		2q12.1	2	102350323	IL18R1	IL1RL1, IL18R1			ENSG00000115602, ENSG00000115604	rs1861246-C	intron_variant		0.813594	6e-134	133.222	0.732161	[0.68-0.79] unit decrease	Targeted genotyping array	(T/C)	C	0.3061	-188292	0.9036	0.0206	102350323	3200					TRUE	LD filter (R2 < 0.6)
rs77375846	rs1861283	serum alanine aminotransferase measurement	2021-12-14	34594039	344136 European 150545 East Asian		2q12.1	2	102112256		IL1R1			ENSG00000115594	rs1861283-T	intron_variant		NR	6e-09	8.22185	0.0118	[0.0079-0.0157] unit increase	Genome-wide genotyping array	(C/T)	T	0.2502	-426359	0.3455	0.0205	102112256	494681					TRUE	LD filter (R2 < 0.6)
rs7587010	rs1861628	hypothyroidism	2017-05-11	27182965	17558 European 117083 European		2q35	2	216763707	IGFBP5, TNP1	IGFBP5 - RPL31P14	ENSG00000115461	ENSG00000237930		rs1861628-?	intron_variant		NR	6e-09	8.22185	1.09	[1.05-1.12]	Genome-wide genotyping array	(A/G)	?	0.3938	-46559	0.4305	0.1223	216763707	134641					TRUE	LD filter (R2 < 0.6)
rs1548945	rs1861628	hypothyroidism	2017-05-11	27182965	17558 European 117083 European		2q35	2	216763707	IGFBP5, TNP1	IGFBP5 - RPL31P14	ENSG00000115461	ENSG00000237930		rs1861628-?	intron_variant		NR	6e-09	8.22185	1.09	[1.05-1.12]	Genome-wide genotyping array	(A/G)	?	0.3938	-37358	0.4217	0.1296	216763707	134641					TRUE	LD filter (R2 < 0.6)
rs7587010	rs1861628	thyroid stimulating hormone measurement	2015-07-24	25436638	4501 European 351 African American		2q35	2	216763707	IGFBP5	IGFBP5 - RPL31P14	ENSG00000115461	ENSG00000237930		rs1861628-T	intron_variant		0.27	4e-06	5.39794	0.05	[0.03-0.07] unit decrease	Genome-wide genotyping array	(A/G)	T	0.3938	-46559	0.4305	0.1223	216763707	4852					TRUE	LD filter (R2 < 0.6)
rs1548945	rs1861628	thyroid stimulating hormone measurement	2015-07-24	25436638	4501 European 351 African American		2q35	2	216763707	IGFBP5	IGFBP5 - RPL31P14	ENSG00000115461	ENSG00000237930		rs1861628-T	intron_variant		0.27	4e-06	5.39794	0.05	[0.03-0.07] unit decrease	Genome-wide genotyping array	(A/G)	T	0.3938	-37358	0.4217	0.1296	216763707	4852					TRUE	LD filter (R2 < 0.6)
rs7587010	rs1861631	body height	2019-10-16	31562340	159095 Japanese	32,692 Japanese ancestry individuals	2q35	2	216741202	IGFBP5, TNP1	IGFBP5 - RPL31P14	ENSG00000115461	ENSG00000237930		rs1861631-?	intron_variant		NR	5e-07	6.30103	0.019926	[0.012-0.028] unit increase	Genome-wide genotyping array	(A/C)	?	0.2514	-69064	0.4642	0.0735	216741202	159095					TRUE	LD filter (R2 < 0.6)
rs1548945	rs1861631	body height	2019-10-16	31562340	159095 Japanese	32,692 Japanese ancestry individuals	2q35	2	216741202	IGFBP5, TNP1	IGFBP5 - RPL31P14	ENSG00000115461	ENSG00000237930		rs1861631-?	intron_variant		NR	5e-07	6.30103	0.019926	[0.012-0.028] unit increase	Genome-wide genotyping array	(A/C)	?	0.2514	-59863	0.4667	0.0821	216741202	159095					TRUE	LD filter (R2 < 0.6)
rs1321917	rs1861881	migraine disorder, diastolic blood pressure	2021-02-03	32632093	757601 European 59674 European 316078 European		9q33.1	9	116549977	NR	ASTN2-AS1, ASTN2			ENSG00000229105, ENSG00000148219	rs1861881-?	intron_variant		NR	2e-13	12.699			Genome-wide genotyping array	(G/T)	?	0.2833	-12673	0.1756	0.0142	116549977	1133353					TRUE	LD filter (R2 < 0.6)
rs1321917	rs1861881	diastolic blood pressure	2018-11-29	30224653	757601 European		9q33.1	9	116549977	RP11-264C15.2	ASTN2-AS1, ASTN2			ENSG00000229105, ENSG00000148219	rs1861881-G	intron_variant		0.6841	7e-10	9.1549	0.115	[0.079-0.151] mmHg decrease	Genome-wide genotyping array	(G/T)	G	0.2833	-12673	0.1756	0.0142	116549977	757601					TRUE	LD filter (R2 < 0.6)
rs16823029	rs1862069	apolipoprotein A 1 measurement	2020-07-21	32203549	393193 European		2q31.1	2	169077231	DHRS9	DHRS9			ENSG00000073737	rs1862069-G	intron_variant		0.459953	1e-09	9	0.0119808	[0.0081-0.0158] unit decrease	Genome-wide genotyping array	(G/A)	G	0.3452	-171197	0.6988	0.0255	169077231	393193					TRUE	LD filter (R2 < 0.6)
rs60641214	rs1862069	apolipoprotein A 1 measurement	2020-07-21	32203549	393193 European		2q31.1	2	169077231	DHRS9	DHRS9			ENSG00000073737	rs1862069-G	intron_variant		0.459953	1e-09	9	0.0119808	[0.0081-0.0158] unit decrease	Genome-wide genotyping array	(G/A)	G	0.3452	-265551	0.2617	0.0124	169077231	393193					TRUE	LD filter (R2 < 0.6)
rs16823029	rs1862069	serum gamma-glutamyl transferase measurement	2021-06-09	33972514	437194 European	315,572 European ancestry individuals	2q31.1	2	169077231	DHRS9	DHRS9			ENSG00000073737	rs1862069-G	intron_variant		0.460326	1e-27	27	0.00545753	[0.0044-0.0065] unit decrease	Genome-wide genotyping array	(G/A)	G	0.3452	-171197	0.6988	0.0255	169077231	437194					TRUE	LD filter (R2 < 0.6)
rs60641214	rs1862069	serum gamma-glutamyl transferase measurement	2021-06-09	33972514	437194 European	315,572 European ancestry individuals	2q31.1	2	169077231	DHRS9	DHRS9			ENSG00000073737	rs1862069-G	intron_variant		0.460326	1e-27	27	0.00545753	[0.0044-0.0065] unit decrease	Genome-wide genotyping array	(G/A)	G	0.3452	-265551	0.2617	0.0124	169077231	437194					TRUE	LD filter (R2 < 0.6)
rs16823029	rs1862069	serum alanine aminotransferase measurement	2021-06-09	33972514	437267 European	315,572 European ancestry individuals	2q31.1	2	169077231	DHRS9	DHRS9			ENSG00000073737	rs1862069-G	intron_variant		0.460356	4e-22	21.3979	0.00364582	[0.0029-0.0044] unit decrease	Genome-wide genotyping array	(G/A)	G	0.3452	-171197	0.6988	0.0255	169077231	437267					TRUE	LD filter (R2 < 0.6)
rs60641214	rs1862069	serum alanine aminotransferase measurement	2021-06-09	33972514	437267 European	315,572 European ancestry individuals	2q31.1	2	169077231	DHRS9	DHRS9			ENSG00000073737	rs1862069-G	intron_variant		0.460356	4e-22	21.3979	0.00364582	[0.0029-0.0044] unit decrease	Genome-wide genotyping array	(G/A)	G	0.3452	-265551	0.2617	0.0124	169077231	437267					TRUE	LD filter (R2 < 0.6)
rs16823029	rs1862069	alkaline phosphatase measurement	2020-02-18	31666285	162774 Icelic		2q31.1	2	169077231	DHRS9	DHRS9			ENSG00000073737	rs1862069-A	intron_variant		0.496	6e-10	9.22185	0.03	[0.04-0.02] unit decrease	Genome-wide genotyping array	(G/A)	A	0.3452	-171197	0.6988	0.0255	169077231	162774					TRUE	LD filter (R2 < 0.6)
rs60641214	rs1862069	alkaline phosphatase measurement	2020-02-18	31666285	162774 Icelic		2q31.1	2	169077231	DHRS9	DHRS9			ENSG00000073737	rs1862069-A	intron_variant		0.496	6e-10	9.22185	0.03	[0.04-0.02] unit decrease	Genome-wide genotyping array	(G/A)	A	0.3452	-265551	0.2617	0.0124	169077231	162774					TRUE	LD filter (R2 < 0.6)
rs11604451	rs186234792	educational attainment	2022-07-01	35361970	3037499 European		11q13.1	11	66029281		CATSPER1 - GAL3ST3	ENSG00000175294	ENSG00000175229		rs186234792-A	upstream_gene_variant		0.9715	2e-06	5.69897	0.0150259	[0.0088-0.0212] unit increase	Genome-wide genotyping array	(A/G)	A	0.0114	245042	0.7894	0.0215	66029281	3037499					TRUE	LD filter (R2 < 0.6)
rs11641050	rs1862663	neuroimaging measurement	2022-05-31	33875891	21282 British	10,686 British ancestry individuals	16q22.1	16	70014563		PDXDC2P, PDXDC2P-NPIPB14P			ENSG00000255185, ENSG00000196696	rs1862663-T	intron_variant		0.381	1e-14	14	0.077	[0.057-0.097] unit decrease	Genome-wide genotyping array	(C/T)	T	0.1857	426362	0.6264	0.046	70014563	21282					TRUE	LD filter (R2 < 0.6)
rs113441031	rs1862663	neuroimaging measurement	2022-05-31	33875891	21282 British	10,686 British ancestry individuals	16q22.1	16	70014563		PDXDC2P, PDXDC2P-NPIPB14P			ENSG00000255185, ENSG00000196696	rs1862663-T	intron_variant		0.381	1e-14	14	0.077	[0.057-0.097] unit decrease	Genome-wide genotyping array	(C/T)	T	0.1857	285186	0.5679	0.1335	70014563	21282					TRUE	LD filter (R2 < 0.6)
rs11641050	rs1862663	neuroimaging measurement	2022-05-31	33875891	21282 British	10,685 British ancestry individuals	16q22.1	16	70014563		PDXDC2P, PDXDC2P-NPIPB14P			ENSG00000255185, ENSG00000196696	rs1862663-T	intron_variant		0.381	2e-09	8.69897	0.06	[0.04-0.08] unit decrease	Genome-wide genotyping array	(C/T)	T	0.1857	426362	0.6264	0.046	70014563	21282					TRUE	LD filter (R2 < 0.6)
rs113441031	rs1862663	neuroimaging measurement	2022-05-31	33875891	21282 British	10,685 British ancestry individuals	16q22.1	16	70014563		PDXDC2P, PDXDC2P-NPIPB14P			ENSG00000255185, ENSG00000196696	rs1862663-T	intron_variant		0.381	2e-09	8.69897	0.06	[0.04-0.08] unit decrease	Genome-wide genotyping array	(C/T)	T	0.1857	285186	0.5679	0.1335	70014563	21282					TRUE	LD filter (R2 < 0.6)
rs8058927	rs1862719	low density lipoprotein cholesterol measurement	2020-08-19	32493714	431167 European		16q23.2	16	79470160	NR					rs1862719-A	regulatory_region_variant		0.246309	8e-11	10.0969	0.0147549	[0.01-0.019] unit increase	Genome-wide genotyping array	(A/G)	A	0.4872	-438505	0.2186	0.016	79470160	431167					TRUE	LD filter (R2 < 0.6)
rs8058927	rs1862719	apolipoprotein B measurement	2020-07-21	32203549	439214 European		16q23.2	16	79470160	MAF					rs1862719-A	regulatory_region_variant		0.246645	2e-08	7.69897	0.0137734	[0.0089-0.0186] unit increase	Genome-wide genotyping array	(A/G)	A	0.4872	-438505	0.2186	0.016	79470160	439214					TRUE	LD filter (R2 < 0.6)
rs11927941	rs1863622	blood protein measurement	2022-02-15	35078996	5362 Icelic		3q27.3	3	186678827		HRG - KNG1	ENSG00000113905	ENSG00000113889		rs1863622-C	intron_variant		0.2372	1e-12	12	0.156999	[0.11-0.2] unit decrease	Genome-wide genotyping array	(T/C)	C	0.2825	-36430	0.4607	0.0532	186678827	5362					TRUE	LD filter (R2 < 0.6)
rs11927941	rs1863622	blood protein measurement	2022-02-15	35078996	5365 Icelic		3q27.3	3	186678827		HRG - KNG1	ENSG00000113905	ENSG00000113889		rs1863622-C	intron_variant		0.2372	7e-145	144.155	0.539777	[0.5-0.58] unit decrease	Genome-wide genotyping array	(T/C)	C	0.2825	-36430	0.4607	0.0532	186678827	5365					TRUE	LD filter (R2 < 0.6)
rs11927941	rs1863622	blood protein measurement	2018-07-05	29875488	3301 European		3q27.3	3	186678827	HRG	HRG - KNG1	ENSG00000113905	ENSG00000113889		rs1863622-C	intron_variant		0.216	3e-34	33.5229	0.37	[0.31-0.43] unit increase	Genome-wide genotyping array	(T/C)	C	0.2825	-36430	0.4607	0.0532	186678827	3301					TRUE	LD filter (R2 < 0.6)
rs11927941	rs1863622	blood protein measurement	2022-02-15	35078996	5365 Icelic		3q27.3	3	186678827		HRG - KNG1	ENSG00000113905	ENSG00000113889		rs1863622-C	intron_variant		0.2372	7e-211	210.155	0.632371	[0.59-0.67] unit decrease	Genome-wide genotyping array	(T/C)	C	0.2825	-36430	0.4607	0.0532	186678827	5365					TRUE	LD filter (R2 < 0.6)
rs11927941	rs1863622	blood protein measurement	2022-02-15	35078996	5352 Icelic		3q27.3	3	186678827		HRG - KNG1	ENSG00000113905	ENSG00000113889		rs1863622-C	intron_variant		0.2372	2e-22	21.699	0.20341	[0.16-0.24] unit increase	Genome-wide genotyping array	(T/C)	C	0.2825	-36430	0.4607	0.0532	186678827	5352					TRUE	LD filter (R2 < 0.6)
rs11927941	rs1863622	Abnormality of refraction	2020-05-28	32231278	542934 European		3q27.3	3	186678827	HRG	HRG - KNG1	ENSG00000113905	ENSG00000113889		rs1863622-?	intron_variant			1e-08	8			Genome-wide genotyping array	(T/C)	?	0.2825	-36430	0.4607	0.0532	186678827	542934					TRUE	LD filter (R2 < 0.6)
rs11927941	rs1863622	blood protein measurement	2022-02-15	35078996	5360 Icelic		3q27.3	3	186678827		HRG - KNG1	ENSG00000113905	ENSG00000113889		rs1863622-C	intron_variant		0.2372	1e-14	14	0.166898	[0.12-0.21] unit increase	Genome-wide genotyping array	(T/C)	C	0.2825	-36430	0.4607	0.0532	186678827	5360					TRUE	LD filter (R2 < 0.6)
rs11927941	rs1863622	blood protein measurement	2018-07-05	29875488	3301 European		3q27.3	3	186678827	HRG	HRG - KNG1	ENSG00000113905	ENSG00000113889		rs1863622-C	intron_variant		0.216	2e-16	15.699	0.25	[0.19-0.31] unit increase	Genome-wide genotyping array	(T/C)	C	0.2825	-36430	0.4607	0.0532	186678827	3301					TRUE	LD filter (R2 < 0.6)
rs11927941	rs1863622	interleukin-22 measurement	2022-02-15	35078996	5359 Icelic		3q27.3	3	186678827		HRG - KNG1	ENSG00000113905	ENSG00000113889		rs1863622-C	intron_variant		0.2372	9e-31	30.0458	0.248327	[0.21-0.29] unit increase	Genome-wide genotyping array	(T/C)	C	0.2825	-36430	0.4607	0.0532	186678827	5359					TRUE	LD filter (R2 < 0.6)
rs231889	rs186376420	BMI-adjusted hip circumference	2021-08-24	34021172	219872 British		11p15.5	11	2749675	KCNQ1	KCNQ1, KCNQ1			ENSG00000282076, ENSG00000053918	rs186376420-T	intron_variant		NR	9e-09	8.04576	0.0230774	[0.015-0.031] unit increase	Genome-wide genotyping array	(C/T)	T	0.1749	-6287	0.957	0.0297	2749675	219872					TRUE	LD filter (R2 < 0.6)
rs81205	rs186376420	BMI-adjusted hip circumference	2021-08-24	34021172	219872 British		11p15.5	11	2749675	KCNQ1	KCNQ1, KCNQ1			ENSG00000282076, ENSG00000053918	rs186376420-T	intron_variant		NR	9e-09	8.04576	0.0230774	[0.015-0.031] unit increase	Genome-wide genotyping array	(C/T)	T	0.1749	-27899	0.3334	0.0376	2749675	219872					TRUE	LD filter (R2 < 0.6)
rs6440003	rs1863867	body weight	2021-12-14	34594039	165419 East Asian		3q23	3	141456778		ZBTB38 - KRT18P35	ENSG00000177311	ENSG00000215606		rs1863867-C	intergenic_variant		0.351878	1e-36	36	0.0361744	[0.031-0.042] unit increase	Genome-wide genotyping array	(A/C)	C	0.4601	81411	0.6468	0.3464	141456778	165419					TRUE	LD filter (R2 < 0.6)
rs6440003	rs1863867	body height	2022-03-25	34270706	14571 Taiwanese Han Chinese	20,506 Taiwanese Han Chinese ancestry individuals	3q23	3	141456778	ZBTB38-RASA2	ZBTB38 - KRT18P35	ENSG00000177311	ENSG00000215606		rs1863867-?	intergenic_variant		NR	8e-10	9.09691	0.47	[0.31-0.63] unit increase	Genome-wide genotyping array	(A/C)	?	0.4601	81411	0.6468	0.3464	141456778	14571					TRUE	LD filter (R2 < 0.6)
rs17638807	rs1864167	apolipoprotein A 1 measurement	2020-07-21	32203549	393193 European		14q31.1	14	81170730	GTF2A1	TSHR - GTF2A1	ENSG00000165409	ENSG00000165417		rs1864167-G	intron_variant		0.464605	7e-15	14.1549	0.0154215	[0.012-0.019] unit increase	Genome-wide genotyping array	(G/A)	G	0.362	-238035	0.3419	0.0792	81170730	393193					TRUE	LD filter (R2 < 0.6)
rs17638807	rs1864167	mean corpuscular hemoglobin	2021-12-14	34594039	350472 European 128028 East Asian		14q31.1	14	81170730		TSHR - GTF2A1	ENSG00000165409	ENSG00000165417		rs1864167-A	intron_variant		NR	3e-10	9.52288	0.0126	[0.0087-0.0165] unit increase	Genome-wide genotyping array	(G/A)	A	0.362	-238035	0.3419	0.0792	81170730	478500					TRUE	LD filter (R2 < 0.6)
rs17638807	rs1864167	neutrophil count	2021-12-14	34594039	349856 European 82810 East Asian		14q31.1	14	81170730		TSHR - GTF2A1	ENSG00000165409	ENSG00000165417		rs1864167-A	intron_variant		NR	3e-09	8.52288	0.0126	[0.0085-0.0167] unit decrease	Genome-wide genotyping array	(G/A)	A	0.362	-238035	0.3419	0.0792	81170730	432666					TRUE	LD filter (R2 < 0.6)
rs17638807	rs1864167	leukocyte count	2021-12-14	34594039	350470 European 154355 East Asian		14q31.1	14	81170730		TSHR - GTF2A1	ENSG00000165409	ENSG00000165417		rs1864167-A	intron_variant		NR	2e-08	7.69897	0.0111	[0.0072-0.015] unit decrease	Genome-wide genotyping array	(G/A)	A	0.362	-238035	0.3419	0.0792	81170730	504825					TRUE	LD filter (R2 < 0.6)
rs6935129	rs186766320	BMI-adjusted hip circumference	2021-08-24	34021172	219872 British		6p21.31	6	34269213	RPL35P2	RPL35P2 - NUDT3	ENSG00000220583	ENSG00000272325		rs186766320-A	intron_variant		NR	3e-25	24.5229	0.0903477	[0.073-0.107] unit increase	Genome-wide genotyping array	(G/A)	A	0.0835	-134717	0.8393	0.2626	34269213	219872					TRUE	LD filter (R2 < 0.6)
rs12614953	rs1867852	heel bone mineral density	2019-02-08	30595370	446000 European		2p21	2	42930657		NA - LINC01819		ENSG00000231826		rs1867852-?	intergenic_variant		NR	9e-08	7.04576			Genome-wide genotyping array	(T/C)	?	0.2911	-263664	0.2659	0.0291	42930657	446000					TRUE	LD filter (R2 < 0.6)
rs1111571	rs1868158	birth weight, parental genotype effect measurement	2019-08-05	31043758	210267 European 19802	NR	16q22.1	16	68365021	SMPD3, PRMT7	SMPD3			ENSG00000103056	rs1868158-T	missense_variant	synonymous	0.591752	8e-08	7.09691	0.016544	[0.011-0.023] unit increase	Genome-wide genotyping array	(C/T)	T	0.3676	35743	0.9672	0.3841	68365021	230069					TRUE	LD filter (R2 < 0.6)
rs9888796	rs1868158	birth weight, parental genotype effect measurement	2019-08-05	31043758	210267 European 19802	NR	16q22.1	16	68365021	SMPD3, PRMT7	SMPD3			ENSG00000103056	rs1868158-T	missense_variant	synonymous	0.591752	8e-08	7.09691	0.016544	[0.011-0.023] unit increase	Genome-wide genotyping array	(C/T)	T	0.3676	101335	0.8775	0.3069	68365021	230069					TRUE	LD filter (R2 < 0.6)
rs1111571	rs1868158	birth weight	2019-08-05	31043758	298142 European 6635 African American 1449 Fiino 420 Turkish 365 Moroccan 395 Surinamese 1052 AfroCaribbean 612 Hispanic 1180 Thai 840 Chinese 10133	NR	16q22.1	16	68365021	SMPD3, PRMT7	SMPD3			ENSG00000103056	rs1868158-T	missense_variant	synonymous	0.587322	7e-06	5.1549	0.011718	[0.0066-0.0168] unit increase	Genome-wide genotyping array	(C/T)	T	0.3676	35743	0.9672	0.3841	68365021	321223					TRUE	LD filter (R2 < 0.6)
rs9888796	rs1868158	birth weight	2019-08-05	31043758	298142 European 6635 African American 1449 Fiino 420 Turkish 365 Moroccan 395 Surinamese 1052 AfroCaribbean 612 Hispanic 1180 Thai 840 Chinese 10133	NR	16q22.1	16	68365021	SMPD3, PRMT7	SMPD3			ENSG00000103056	rs1868158-T	missense_variant	synonymous	0.587322	7e-06	5.1549	0.011718	[0.0066-0.0168] unit increase	Genome-wide genotyping array	(C/T)	T	0.3676	101335	0.8775	0.3069	68365021	321223					TRUE	LD filter (R2 < 0.6)
rs2346418	rs1868274	hemoglobin measurement	2020-09-18	32888494	408112 British		2p21	2	46082123	PRKCE	PRKCE			ENSG00000171132	rs1868274-G	intron_variant		0.349364	7e-12	11.1549	0.0164877	[0.012-0.021] unit decrease	Genome-wide genotyping array	(C/G)	G	0.4471	-219352	0.273	0.0406	46082123	408112					TRUE	LD filter (R2 < 0.6)
rs35955110	rs1869358	C-reactive protein measurement	2022-05-06	35459240	575531 European		2q31.2	2	177315975		NFE2L2			ENSG00000116044	rs1869358-T	intron_variant		NR	5e-12	11.301	0.0169	[0.012-0.022] unit increase	Genome-wide genotyping array	(T/C)	T	0.3343	37332	0.4908	0.0727	177315975	575531					TRUE	LD filter (R2 < 0.6)
rs12950549	rs1869365	factor VIII measurement, von Willebrand factor measurement	2019-03-28	30586737	Up 42379 European 4500 African American 773 Asian 1440 Hispanic		17q21.2	17	42141847	RAB5C, KAT2A	RAB5C			ENSG00000108774	rs1869365-?	intron_variant		NR	5e-08	7.30103			Genome-wide genotyping array	(T/C)	?	0.4034	-202729	0.183	0.0306	42141847	49092					TRUE	LD filter (R2 < 0.6)
rs7087356	rs1870140	asthma	2021-06-23	34103634	56167 WhiteBritish 352255 WhiteBritish		10q23.1	10	80486993	TSPAN14	TSPAN14			ENSG00000108219	rs1870140-G	intron_variant		0.845758	4e-08	7.39794	0.049794	[0.032-0.068] unit decrease	Genome-wide genotyping array	(A/G)	G	0.0603	45446	0.8963	0.0911	80486993	408422					TRUE	LD filter (R2 < 0.6)
rs7087356	rs1870140	intraocular pressure measurement	2020-08-03	32352494	101939 European		10q23.1	10	80486993	NR	TSPAN14			ENSG00000108219	rs1870140-G	intron_variant			3e-09	8.52288	0.12	[0.081-0.159] unit increase	Genome-wide genotyping array	(A/G)	G	0.0603	45446	0.8963	0.0911	80486993	101939					TRUE	LD filter (R2 < 0.6)
rs7087356	rs1870145	parental longevity	2020-01-17	31484785	270548 European		10q23.1	10	80446592	NR	PRXL2A - TSPAN14	ENSG00000122378	ENSG00000108219		rs1870145-A	intergenic_variant		NR	4e-07	6.39794	0.01376	[0.0084-0.0191] unit increase	Genome-wide genotyping array	(C/A)	A	0.4637	5045	0.7281	0.347	80446592	270548					TRUE	LD filter (R2 < 0.6)
rs7087356	rs1870148	monocyte count	2020-09-18	32888494	408112 British		10q23.1	10	80511585	TSPAN14	TSPAN14			ENSG00000108219	rs1870148-G	intron_variant		0.211005	4e-13	12.3979	0.0199015	[0.015-0.025] unit increase	Genome-wide genotyping array	(G/A)	G	0.0729	70038	0.8327	0.0963	80511585	408112					TRUE	LD filter (R2 < 0.6)
rs71606723	rs1870653	exploratory eye movement measurement	2016-08-05	26242244	128 Han Chinese		4q26	4	114477044	NR					rs1870653-?	intergenic_variant		NR	8e-06	5.09691	12.67	[7.34-18] unit decrease	Genome-wide genotyping array	(A/C)	?	0.2129	-100257	0.1164	0.0118	114477044	128					TRUE	LD filter (R2 < 0.6)
rs71606723	rs1870655	glycerophospholipid measurement	2022-02-17	34503513	5662 Pakistani		4q26	4	114491625		ARSJ - UGT8	ENSG00000180801	ENSG00000174607		rs1870655-G	intergenic_variant		NR	1e-13	13	0.1645	[0.12-0.21] unit decrease	Genome-wide genotyping array	(C/T)	G	0.4712	-85676	0.8484	0.2503	114491625	5662					TRUE	LD filter (R2 < 0.6)
rs2070803	rs1870940	electrocardiography	2020-11-30	32916098	63706 European		1q21.3	1	155011887	ZBTB7B, DCST2	ZBTB7B			ENSG00000160685	rs1870940-G	intron_variant		0.737213	4e-10	9.39794	0.0381262	[0.026-0.05] unit decrease	Genome-wide genotyping array	(G/A)	G	0.1544	-173352	0.3953	0.0293	155011887	63706					TRUE	LD filter (R2 < 0.6)
rs2070803	rs1870940	electrocardiography	2020-11-30	32916098	63706 European		1q21.3	1	155011887	ZBTB7B, DCST2	ZBTB7B			ENSG00000160685	rs1870940-G	intron_variant		0.737213	2e-09	8.69897	0.0364258	[0.024-0.049] unit decrease	Genome-wide genotyping array	(G/A)	G	0.1544	-173352	0.3953	0.0293	155011887	63706					TRUE	LD filter (R2 < 0.6)
rs2070803	rs1870940	electrocardiography	2020-11-30	32916098	63706 European		1q21.3	1	155011887	ZBTB7B, DCST2	ZBTB7B			ENSG00000160685	rs1870940-G	intron_variant		0.737213	3e-09	8.52288	0.0357118	[0.023-0.048] unit decrease	Genome-wide genotyping array	(G/A)	G	0.1544	-173352	0.3953	0.0293	155011887	63706					TRUE	LD filter (R2 < 0.6)
rs2070803	rs1870940	cancer	2020-11-13	32887889	64962 European 410350 European		1q21.3	1	155011887		ZBTB7B			ENSG00000160685	rs1870940-G	intron_variant		NR	2e-07	6.69897			Genome-wide genotyping array	(G/A)	G	0.1544	-173352	0.3953	0.0293	155011887	475312					TRUE	LD filter (R2 < 0.6)
rs2070803	rs1870940	keratinocyte carcinoma	2019-10-21	31174203	at 18538 European at 340302 European		1q21.3	1	155011887	ZBTB7B	ZBTB7B			ENSG00000160685	rs1870940-A	intron_variant		0.272663	8e-11	10.0969	1.06383	[1.04-1.09]	Genome-wide genotyping array	(G/A)	A	0.1544	-173352	0.3953	0.0293	155011887	358840					TRUE	LD filter (R2 < 0.6)
rs2070803	rs1870940	testosterone measurement	2020-12-14	32042192	425097 European		1q21.3	1	155011887	NR	ZBTB7B			ENSG00000160685	rs1870940-G	intron_variant		0.727848	3e-12	11.5229	0.0104433	[0.0076-0.0133] unit increase	Genome-wide genotyping array	(G/A)	G	0.1544	-173352	0.3953	0.0293	155011887	425097					TRUE	LD filter (R2 < 0.6)
rs2070803	rs1870940	Eczema	2019-02-08	30595370	459000 European		1q21.3	1	155011887		ZBTB7B			ENSG00000160685	rs1870940-?	intron_variant		NR	3e-08	7.52288			Genome-wide genotyping array	(G/A)	?	0.1544	-173352	0.3953	0.0293	155011887	459000					TRUE	LD filter (R2 < 0.6)
rs2070803	rs1870940	testosterone measurement	2020-12-14	32042192	230454 European		1q21.3	1	155011887	NR	ZBTB7B			ENSG00000160685	rs1870940-G	intron_variant		0.727398	5e-17	16.301	0.0253915	[0.019-0.032] unit increase	Genome-wide genotyping array	(G/A)	G	0.1544	-173352	0.3953	0.0293	155011887	230454					TRUE	LD filter (R2 < 0.6)
rs2070803	rs1870940	basal cell carcinoma	2019-10-21	31174203	31787 European 619351 European		1q21.3	1	155011887	ZBTB7B	ZBTB7B			ENSG00000160685	rs1870940-A	intron_variant		0.247783	3e-10	9.52288	1.06	[1.04-1.08]	Genome-wide genotyping array	(G/A)	A	0.1544	-173352	0.3953	0.0293	155011887	651138					TRUE	LD filter (R2 < 0.6)
rs2070803	rs1870940	electrocardiography	2020-11-30	32916098	63706 European		1q21.3	1	155011887	ZBTB7B, DCST2	ZBTB7B			ENSG00000160685	rs1870940-G	intron_variant		0.737213	4e-08	7.39794	0.0334846	[0.021-0.046] unit decrease	Genome-wide genotyping array	(G/A)	G	0.1544	-173352	0.3953	0.0293	155011887	63706					TRUE	LD filter (R2 < 0.6)
rs2070803	rs1870940	electrocardiography	2020-11-30	32916098	63706 European		1q21.3	1	155011887	ZBTB7B, DCST2	ZBTB7B			ENSG00000160685	rs1870940-G	intron_variant		0.737213	3e-08	7.52288	0.0332626	[0.021-0.046] unit decrease	Genome-wide genotyping array	(G/A)	G	0.1544	-173352	0.3953	0.0293	155011887	63706					TRUE	LD filter (R2 < 0.6)
rs550057	rs187099314	mean corpuscular volume	2020-09-21	32888493	544127 European		9q34.2	9	133255354	NR	ABO, ABO			ENSG00000175164, ENSG00000281879	rs187099314-T	3_prime_UTR_variant		0.065532	1e-144	144	0.0944	[0.087-0.102] SD unit decrease	Genome-wide genotyping array	(C/T)	T	0.1516	-15856	0.7996	0.0269	133255354	544127					TRUE	LD filter (R2 < 0.6)
rs550057	rs187099314	mean corpuscular hemoglobin	2019-02-08	30595370	443000 European		9q34.2	9	133255354		ABO, ABO			ENSG00000175164, ENSG00000281879	rs187099314-?	3_prime_UTR_variant		NR	7e-39	38.1549			Genome-wide genotyping array	(C/T)	?	0.1516	-15856	0.7996	0.0269	133255354	443000					TRUE	LD filter (R2 < 0.6)
rs550057	rs187099314	mean corpuscular volume	2020-09-21	32888493	696882 African American AfroCaribbean African European East Asian Hispanic Latin American South Asian		9q34.2	9	133255354	NR	ABO, ABO			ENSG00000175164, ENSG00000281879	rs187099314-T	3_prime_UTR_variant		0.0885171	4e-186	185.398			Genome-wide genotyping array	(C/T)	T	0.1516	-15856	0.7996	0.0269	133255354	696882					TRUE	LD filter (R2 < 0.6)
rs550057	rs187099314	mean corpuscular hemoglobin concentration	2020-09-21	32888493	642173 African American AfroCaribbean African European East Asian Hispanic Latin American South Asian		9q34.2	9	133255354	NR	ABO, ABO			ENSG00000175164, ENSG00000281879	rs187099314-T	3_prime_UTR_variant		0.0902667	3e-68	67.5229			Genome-wide genotyping array	(C/T)	T	0.1516	-15856	0.7996	0.0269	133255354	642173					TRUE	LD filter (R2 < 0.6)
rs550057	rs187099314	mean corpuscular hemoglobin concentration	2020-09-21	32888493	491553 European		9q34.2	9	133255354	NR	ABO, ABO			ENSG00000175164, ENSG00000281879	rs187099314-T	3_prime_UTR_variant		0.064385	3e-41	40.5229	0.055035	[0.047-0.063] SD unit increase	Genome-wide genotyping array	(C/T)	T	0.1516	-15856	0.7996	0.0269	133255354	491553					TRUE	LD filter (R2 < 0.6)
rs27028	rs1871190	systolic blood pressure	2018-11-29	30224653	757601 European		5q15	5	98618015	RGMB	CTBP2P4 - DDX18P4	ENSG00000251102	ENSG00000251553		rs1871190-G	intergenic_variant		0.6651	2e-09	8.69897	0.1954	[0.13-0.26] mmHg decrease	Genome-wide genotyping array	(G/T)	G	0.3087	41868	0.9589	0.2841	98618015	757601					TRUE	LD filter (R2 < 0.6)
rs10878301	rs1871674	heel bone mineral density	2018-10-18	30048462	394929 European		12q14.3	12	65954354		HMGA2			ENSG00000149948	rs1871674-?	3_prime_UTR_variant		NR	9e-25	24.0458	0.0258041	[0.021-0.031] unit decrease	Genome-wide genotyping array	(T/A)	?	0.1623	383777	0.3141	0.0172	65954354	394929					TRUE	LD filter (R2 < 0.6)
rs10878301	rs1871674	heel bone mineral density	2019-02-08	30595370	446000 European		12q14.3	12	65954354		HMGA2			ENSG00000149948	rs1871674-?	3_prime_UTR_variant		NR	8e-25	24.0969			Genome-wide genotyping array	(T/A)	?	0.1623	383777	0.3141	0.0172	65954354	446000					TRUE	LD filter (R2 < 0.6)
rs10878301	rs1871674	heel bone mineral density	2019-01-28	30598549	426824 British		12q14.3	12	65954354	HMGA2	HMGA2			ENSG00000149948	rs1871674-T	3_prime_UTR_variant		0.802319	2e-23	22.699	0.0231749	[0.019-0.028] unit decrease	Genome-wide genotyping array	(T/A)	T	0.1623	383777	0.3141	0.0172	65954354	426824					TRUE	LD filter (R2 < 0.6)
rs11039221	rs1872167	hypertension	2020-02-21	31879980	30822 British 25242 British 50461 British 1 75286 British 2 3754 British		11p11.2	11	47879717	NR	NUP160 - NA	ENSG00000030066			rs1872167-?	regulatory_region_variant		NR	9e-10	9.04576	0.0538759	NR unit increase	Genome-wide genotyping array	(C/T)	?	0.2151	473530	0.966	0.1245	47879717	185568					TRUE	LD filter (R2 < 0.6)
rs9812319	rs1872240	serum alanine aminotransferase measurement	2021-06-09	33972514	437267 European	315,572 European ancestry individuals	3q22.3	3	136785054	STAG1	STAG1-DT - SLC35G2	ENSG00000261758	ENSG00000168917		rs1872240-C	intron_variant		0.678233	8e-24	23.0969	0.00425083	[0.0034-0.0051] unit decrease	Genome-wide genotyping array	(C/T)	C	0.1735	265036	0.9831	0.4318	136785054	437267					TRUE	LD filter (R2 < 0.6)
rs11071738	rs1873147	Cleft palate, cleft lip	2018-10-17	30067744	638 European 178 European 399 1318		15q22.2	15	63020433		NA - TPM1		ENSG00000140416		rs1873147-?	regulatory_region_variant			4e-07	6.39794			Genome-wide genotyping array	(G/A)	?	0.4958	-267523	0.2509	0.0232	63020433	2533					TRUE	LD filter (R2 < 0.6)
rs11071738	rs1873147	progranulin measurement	2012-10-09	22863734	Up 666 European 399 European 1318 European	up to 795 East Asian ancestry trios	15q22.2	15	63020433	TPM1	NA - TPM1		ENSG00000140416		rs1873147-C	regulatory_region_variant		NR	8e-07	6.09691	1.431	[1.23-1.666]	Genome-wide genotyping array	(G/A)	C	0.4958	-267523	0.2509	0.0232	63020433	2383					TRUE	LD filter (R2 < 0.6)
rs2815374	rs1874791	systemic lupus erythematosus	2017-10-09	19838195	1310 European 7859 European	1,963 European ancestry cases, 4,329 European ancestry controls	1p31.3	1	67340749	IL12RB2	IL12RB2			ENSG00000081985	rs1874791-A	intron_variant		0.18	3e-07	6.52288	1.18	[1.10‚Äì1.26]	Genome-wide genotyping array	(A/G)	A	0.3435	299045	0.1775	0.0312	67340749	9169					TRUE	LD filter (R2 < 0.6)
rs2815374	rs1874791	systemic lupus erythematosus	2016-09-23	26502338	5201 European 9066 European	2,018 European ancestry cases, 6,925 European ancestry controls	1p31.3	1	67340749	IL12RB2	IL12RB2			ENSG00000081985	rs1874791-A	intron_variant			3e-07	6.52288	1.14	[1.09‚Äì1.20]	Genome-wide genotyping array	(A/G)	A	0.3435	299045	0.1775	0.0312	67340749	14267					TRUE	LD filter (R2 < 0.6)
rs4491726	rs1876040	neuropsychological test	2012-11-13	20125193	Up 813 European 167 East Asian 7 Hispanic/Latin American 74 South Asian		2p24.2	2	18953470	AC092594.1	NA - LINC01376		ENSG00000236204		rs1876040-?	intergenic_variant		NR	6e-08	7.22185			Genome-wide genotyping array	(A/G)	?	0.1434	458472	0.5966	0.0118	18953470	1061					TRUE	LD filter (R2 < 0.6)
rs13417750	rs1876040	neuropsychological test	2012-11-13	20125193	Up 813 European 167 East Asian 7 Hispanic/Latin American 74 South Asian		2p24.2	2	18953470	AC092594.1	NA - LINC01376		ENSG00000236204		rs1876040-?	intergenic_variant		NR	6e-08	7.22185			Genome-wide genotyping array	(A/G)	?	0.1434	453383	0.5594	0.0166	18953470	1061					TRUE	LD filter (R2 < 0.6)
rs13283416	rs1876475	upper face morphology measurement	2022-07-18	33983923	8246 European		9q33.1	9	116491193		ASTN2			ENSG00000148219	rs1876475-?	intron_variant		NR	7e-09	8.1549	0.0256391	[0.017-0.034] unit decrease	Genome-wide genotyping array	(T/A)	?	0.3231	-48135	0.758	0.2456	116491193	8246					TRUE	LD filter (R2 < 0.6)
rs1321917	rs1876475	upper face morphology measurement	2022-07-18	33983923	8246 European		9q33.1	9	116491193		ASTN2			ENSG00000148219	rs1876475-?	intron_variant		NR	7e-09	8.1549	0.0256391	[0.017-0.034] unit decrease	Genome-wide genotyping array	(T/A)	?	0.3231	-71457	0.6585	0.1773	116491193	8246					TRUE	LD filter (R2 < 0.6)
rs9368730	rs187696124	schizophrenia	2016-07-23	26198764	592 Ashkenazi Jewish 505 Ashkenazi Jewish 36989 113075		6p21.32	6	32469754	NR	HLA-DRB9, HLA-DRB9, HLA-DRB9, HLA-DRB9, HLA-DRB9, HLA-DRB9, HLA-DRB9, HLA-DRB9			ENSG00000234164, ENSG00000232705, ENSG00000228260, ENSG00000227526, ENSG00000196301, ENSG00000227384, ENSG00000237591, ENSG00000226035	rs187696124-T	intron_variant		NR	7e-17	16.1549	1.14	[NR]	Genome-wide genotyping array	(T/C)	T	0.2538	-142971	0.9445	0.0135	32469754	151161					TRUE	LD filter (R2 < 0.6)
rs4795384	rs1877030	mean corpuscular hemoglobin	2021-12-14	34594039	350472 European 128028 East Asian		17q12	17	39583908		CDK12 - NEUROD2	ENSG00000167258	ENSG00000171532		rs1877030-C	intergenic_variant		NR	1e-26	26	0.0293	[0.024-0.035] unit increase	Genome-wide genotyping array	(T/C)	C	0.1805	23390	0.9937	0.5062	39583908	478500					TRUE	LD filter (R2 < 0.6)
rs2338796	rs1877030	mean corpuscular hemoglobin	2021-12-14	34594039	350472 European 128028 East Asian		17q12	17	39583908		CDK12 - NEUROD2	ENSG00000167258	ENSG00000171532		rs1877030-C	intergenic_variant		NR	1e-26	26	0.0293	[0.024-0.035] unit increase	Genome-wide genotyping array	(T/C)	C	0.1805	184534	0.9915	0.0766	39583908	478500					TRUE	LD filter (R2 < 0.6)
rs71147340	rs1877030	mean corpuscular hemoglobin	2021-12-14	34594039	350472 European 128028 East Asian		17q12	17	39583908		CDK12 - NEUROD2	ENSG00000167258	ENSG00000171532		rs1877030-C	intergenic_variant		NR	1e-26	26	0.0293	[0.024-0.035] unit increase	Genome-wide genotyping array	(T/C)	C	0.1798	116989	0.9889	0.4962	39583908	478500					TRUE	LD filter (R2 < 0.6)
rs4795384	rs1877030	mean corpuscular hemoglobin	2020-09-18	32888494	408112 British		17q12	17	39583908		CDK12 - NEUROD2	ENSG00000167258	ENSG00000171532		rs1877030-C	intergenic_variant		0.845299	2e-21	20.699	0.0290506	[0.023-0.035] unit increase	Genome-wide genotyping array	(T/C)	C	0.1805	23390	0.9937	0.5062	39583908	408112					TRUE	LD filter (R2 < 0.6)
rs2338796	rs1877030	mean corpuscular hemoglobin	2020-09-18	32888494	408112 British		17q12	17	39583908		CDK12 - NEUROD2	ENSG00000167258	ENSG00000171532		rs1877030-C	intergenic_variant		0.845299	2e-21	20.699	0.0290506	[0.023-0.035] unit increase	Genome-wide genotyping array	(T/C)	C	0.1805	184534	0.9915	0.0766	39583908	408112					TRUE	LD filter (R2 < 0.6)
rs71147340	rs1877030	mean corpuscular hemoglobin	2020-09-18	32888494	408112 British		17q12	17	39583908		CDK12 - NEUROD2	ENSG00000167258	ENSG00000171532		rs1877030-C	intergenic_variant		0.845299	2e-21	20.699	0.0290506	[0.023-0.035] unit increase	Genome-wide genotyping array	(T/C)	C	0.1798	116989	0.9889	0.4962	39583908	408112					TRUE	LD filter (R2 < 0.6)
rs4795384	rs1877030	mean corpuscular volume	2021-12-14	34594039	350473 European 129832 East Asian		17q12	17	39583908		CDK12 - NEUROD2	ENSG00000167258	ENSG00000171532		rs1877030-C	intergenic_variant		NR	4e-29	28.3979	0.0306	[0.025-0.036] unit increase	Genome-wide genotyping array	(T/C)	C	0.1805	23390	0.9937	0.5062	39583908	480305					TRUE	LD filter (R2 < 0.6)
rs2338796	rs1877030	mean corpuscular volume	2021-12-14	34594039	350473 European 129832 East Asian		17q12	17	39583908		CDK12 - NEUROD2	ENSG00000167258	ENSG00000171532		rs1877030-C	intergenic_variant		NR	4e-29	28.3979	0.0306	[0.025-0.036] unit increase	Genome-wide genotyping array	(T/C)	C	0.1805	184534	0.9915	0.0766	39583908	480305					TRUE	LD filter (R2 < 0.6)
rs71147340	rs1877030	mean corpuscular volume	2021-12-14	34594039	350473 European 129832 East Asian		17q12	17	39583908		CDK12 - NEUROD2	ENSG00000167258	ENSG00000171532		rs1877030-C	intergenic_variant		NR	4e-29	28.3979	0.0306	[0.025-0.036] unit increase	Genome-wide genotyping array	(T/C)	C	0.1798	116989	0.9889	0.4962	39583908	480305					TRUE	LD filter (R2 < 0.6)
rs4795384	rs1877030	rheumatoid arthritis	2014-08-05	24390342	14361 European 42923 European 4873 East Asian 17642 East Asian	up to 3,775 European ancestry cases, up to 5,801 European ancestry controls, up to 6,871 East Asian ancestry cases, up to 6,392 East Asian ancestry controls	17q12	17	39583908	MED1	CDK12 - NEUROD2	ENSG00000167258	ENSG00000171532		rs1877030-C	intergenic_variant		0.83	2e-08	7.69897	1.09	[1.06-1.12]	Genome-wide genotyping array	(T/C)	C	0.1805	23390	0.9937	0.5062	39583908	79799					TRUE	LD filter (R2 < 0.6)
rs2338796	rs1877030	rheumatoid arthritis	2014-08-05	24390342	14361 European 42923 European 4873 East Asian 17642 East Asian	up to 3,775 European ancestry cases, up to 5,801 European ancestry controls, up to 6,871 East Asian ancestry cases, up to 6,392 East Asian ancestry controls	17q12	17	39583908	MED1	CDK12 - NEUROD2	ENSG00000167258	ENSG00000171532		rs1877030-C	intergenic_variant		0.83	2e-08	7.69897	1.09	[1.06-1.12]	Genome-wide genotyping array	(T/C)	C	0.1805	184534	0.9915	0.0766	39583908	79799					TRUE	LD filter (R2 < 0.6)
rs71147340	rs1877030	rheumatoid arthritis	2014-08-05	24390342	14361 European 42923 European 4873 East Asian 17642 East Asian	up to 3,775 European ancestry cases, up to 5,801 European ancestry controls, up to 6,871 East Asian ancestry cases, up to 6,392 East Asian ancestry controls	17q12	17	39583908	MED1	CDK12 - NEUROD2	ENSG00000167258	ENSG00000171532		rs1877030-C	intergenic_variant		0.83	2e-08	7.69897	1.09	[1.06-1.12]	Genome-wide genotyping array	(T/C)	C	0.1798	116989	0.9889	0.4962	39583908	79799					TRUE	LD filter (R2 < 0.6)
rs4795384	rs1877030	rheumatoid arthritis	2019-01-25	30423114	916 African American 1392 African American	4,873 East Asian ancestry cases, 17,641 East Asian ancestry controls, 19,234 European ancestry cases, 61,654 European ancestry controls	17q12	17	39583908	MED1	CDK12 - NEUROD2	ENSG00000167258	ENSG00000171532		rs1877030-T	intergenic_variant		NR	1e-08	8	0.102659	[0.068-0.138] unit decrease	Genome-wide genotyping array	(T/C)	T	0.1805	23390	0.9937	0.5062	39583908	2308					TRUE	LD filter (R2 < 0.6)
rs2338796	rs1877030	rheumatoid arthritis	2019-01-25	30423114	916 African American 1392 African American	4,873 East Asian ancestry cases, 17,641 East Asian ancestry controls, 19,234 European ancestry cases, 61,654 European ancestry controls	17q12	17	39583908	MED1	CDK12 - NEUROD2	ENSG00000167258	ENSG00000171532		rs1877030-T	intergenic_variant		NR	1e-08	8	0.102659	[0.068-0.138] unit decrease	Genome-wide genotyping array	(T/C)	T	0.1805	184534	0.9915	0.0766	39583908	2308					TRUE	LD filter (R2 < 0.6)
rs71147340	rs1877030	rheumatoid arthritis	2019-01-25	30423114	916 African American 1392 African American	4,873 East Asian ancestry cases, 17,641 East Asian ancestry controls, 19,234 European ancestry cases, 61,654 European ancestry controls	17q12	17	39583908	MED1	CDK12 - NEUROD2	ENSG00000167258	ENSG00000171532		rs1877030-T	intergenic_variant		NR	1e-08	8	0.102659	[0.068-0.138] unit decrease	Genome-wide genotyping array	(T/C)	T	0.1798	116989	0.9889	0.4962	39583908	2308					TRUE	LD filter (R2 < 0.6)
rs4795384	rs1877030	mean corpuscular hemoglobin	2019-02-08	30595370	443000 European		17q12	17	39583908		CDK12 - NEUROD2	ENSG00000167258	ENSG00000171532		rs1877030-?	intergenic_variant		NR	4e-27	26.3979			Genome-wide genotyping array	(T/C)	?	0.1805	23390	0.9937	0.5062	39583908	443000					TRUE	LD filter (R2 < 0.6)
rs2338796	rs1877030	mean corpuscular hemoglobin	2019-02-08	30595370	443000 European		17q12	17	39583908		CDK12 - NEUROD2	ENSG00000167258	ENSG00000171532		rs1877030-?	intergenic_variant		NR	4e-27	26.3979			Genome-wide genotyping array	(T/C)	?	0.1805	184534	0.9915	0.0766	39583908	443000					TRUE	LD filter (R2 < 0.6)
rs71147340	rs1877030	mean corpuscular hemoglobin	2019-02-08	30595370	443000 European		17q12	17	39583908		CDK12 - NEUROD2	ENSG00000167258	ENSG00000171532		rs1877030-?	intergenic_variant		NR	4e-27	26.3979			Genome-wide genotyping array	(T/C)	?	0.1798	116989	0.9889	0.4962	39583908	443000					TRUE	LD filter (R2 < 0.6)
rs4795384	rs1877030	mean corpuscular volume	2020-09-18	32888494	408112 British		17q12	17	39583908		CDK12 - NEUROD2	ENSG00000167258	ENSG00000171532		rs1877030-C	intergenic_variant		0.845294	7e-28	27.1549	0.0346811	[0.029-0.04] unit increase	Genome-wide genotyping array	(T/C)	C	0.1805	23390	0.9937	0.5062	39583908	408112					TRUE	LD filter (R2 < 0.6)
rs2338796	rs1877030	mean corpuscular volume	2020-09-18	32888494	408112 British		17q12	17	39583908		CDK12 - NEUROD2	ENSG00000167258	ENSG00000171532		rs1877030-C	intergenic_variant		0.845294	7e-28	27.1549	0.0346811	[0.029-0.04] unit increase	Genome-wide genotyping array	(T/C)	C	0.1805	184534	0.9915	0.0766	39583908	408112					TRUE	LD filter (R2 < 0.6)
rs71147340	rs1877030	mean corpuscular volume	2020-09-18	32888494	408112 British		17q12	17	39583908		CDK12 - NEUROD2	ENSG00000167258	ENSG00000171532		rs1877030-C	intergenic_variant		0.845294	7e-28	27.1549	0.0346811	[0.029-0.04] unit increase	Genome-wide genotyping array	(T/C)	C	0.1798	116989	0.9889	0.4962	39583908	408112					TRUE	LD filter (R2 < 0.6)
rs4795384	rs1877030	mean corpuscular volume	2020-09-21	32888493	696882 African American AfroCaribbean African European East Asian Hispanic Latin American South Asian		17q12	17	39583908	NR	CDK12 - NEUROD2	ENSG00000167258	ENSG00000171532		rs1877030-C	intergenic_variant		0.839022	1e-39	39			Genome-wide genotyping array	(T/C)	C	0.1805	23390	0.9937	0.5062	39583908	696882					TRUE	LD filter (R2 < 0.6)
rs2338796	rs1877030	mean corpuscular volume	2020-09-21	32888493	696882 African American AfroCaribbean African European East Asian Hispanic Latin American South Asian		17q12	17	39583908	NR	CDK12 - NEUROD2	ENSG00000167258	ENSG00000171532		rs1877030-C	intergenic_variant		0.839022	1e-39	39			Genome-wide genotyping array	(T/C)	C	0.1805	184534	0.9915	0.0766	39583908	696882					TRUE	LD filter (R2 < 0.6)
rs71147340	rs1877030	mean corpuscular volume	2020-09-21	32888493	696882 African American AfroCaribbean African European East Asian Hispanic Latin American South Asian		17q12	17	39583908	NR	CDK12 - NEUROD2	ENSG00000167258	ENSG00000171532		rs1877030-C	intergenic_variant		0.839022	1e-39	39			Genome-wide genotyping array	(T/C)	C	0.1798	116989	0.9889	0.4962	39583908	696882					TRUE	LD filter (R2 < 0.6)
rs4795384	rs1877030	mean corpuscular hemoglobin concentration	2020-09-21	32888493	630125 African American AfroCaribbean African European East Asian Hispanic Latin American South Asian		17q12	17	39583908	NR	CDK12 - NEUROD2	ENSG00000167258	ENSG00000171532		rs1877030-C	intergenic_variant		0.839074	7e-27	26.1549			Genome-wide genotyping array	(T/C)	C	0.1805	23390	0.9937	0.5062	39583908	630125					TRUE	LD filter (R2 < 0.6)
rs2338796	rs1877030	mean corpuscular hemoglobin concentration	2020-09-21	32888493	630125 African American AfroCaribbean African European East Asian Hispanic Latin American South Asian		17q12	17	39583908	NR	CDK12 - NEUROD2	ENSG00000167258	ENSG00000171532		rs1877030-C	intergenic_variant		0.839074	7e-27	26.1549			Genome-wide genotyping array	(T/C)	C	0.1805	184534	0.9915	0.0766	39583908	630125					TRUE	LD filter (R2 < 0.6)
rs71147340	rs1877030	mean corpuscular hemoglobin concentration	2020-09-21	32888493	630125 African American AfroCaribbean African European East Asian Hispanic Latin American South Asian		17q12	17	39583908	NR	CDK12 - NEUROD2	ENSG00000167258	ENSG00000171532		rs1877030-C	intergenic_variant		0.839074	7e-27	26.1549			Genome-wide genotyping array	(T/C)	C	0.1798	116989	0.9889	0.4962	39583908	630125					TRUE	LD filter (R2 < 0.6)
rs2338796	rs1877031	high density lipoprotein cholesterol measurement	2017-06-26	28334899	34930 East Asian 187167 European	8,741 Chinese ancestry individuals	17q12	17	39657827	STARD3	STARD3			ENSG00000131748	rs1877031-A	missense_variant	missense	0.675	1e-21	21	0.0336	[0.027-0.041] unit increase (EA Beta values)	Genome-wide genotyping array	(G/A)	A	0.469	258453	0.5856	0.1374	39657827	222097					TRUE	LD filter (R2 < 0.6)
rs4795384	rs1877031	high density lipoprotein cholesterol measurement	2017-06-26	28334899	34930 East Asian 187167 European	8,741 Chinese ancestry individuals	17q12	17	39657827	STARD3	STARD3			ENSG00000131748	rs1877031-A	missense_variant	missense	0.675	1e-21	21	0.0336	[0.027-0.041] unit increase (EA Beta values)	Genome-wide genotyping array	(G/A)	A	0.469	97309	0.7988	0.2422	39657827	222097					TRUE	LD filter (R2 < 0.6)
rs2338796	rs1877031	asthma, cardiovascular disease	2022-05-19	35126453	19954 European 107715 European		17q12	17	39657827		STARD3			ENSG00000131748	rs1877031-?	missense_variant	missense	NR	1e-18	18			Genome-wide genotyping array	(G/A)	?	0.469	258453	0.5856	0.1374	39657827	127669					TRUE	LD filter (R2 < 0.6)
rs4795384	rs1877031	asthma, cardiovascular disease	2022-05-19	35126453	19954 European 107715 European		17q12	17	39657827		STARD3			ENSG00000131748	rs1877031-?	missense_variant	missense	NR	1e-18	18			Genome-wide genotyping array	(G/A)	?	0.469	97309	0.7988	0.2422	39657827	127669					TRUE	LD filter (R2 < 0.6)
rs2338796	rs1877031	apolipoprotein A 1 measurement	2020-07-21	32203549	393193 European		17q12	17	39657827	STARD3	STARD3			ENSG00000131748	rs1877031-G	missense_variant	missense	0.333312	2e-34	33.699	0.0254679	[0.021-0.03] unit decrease	Genome-wide genotyping array	(G/A)	G	0.469	258453	0.5856	0.1374	39657827	393193					TRUE	LD filter (R2 < 0.6)
rs4795384	rs1877031	apolipoprotein A 1 measurement	2020-07-21	32203549	393193 European		17q12	17	39657827	STARD3	STARD3			ENSG00000131748	rs1877031-G	missense_variant	missense	0.333312	2e-34	33.699	0.0254679	[0.021-0.03] unit decrease	Genome-wide genotyping array	(G/A)	G	0.469	97309	0.7988	0.2422	39657827	393193					TRUE	LD filter (R2 < 0.6)
rs2338796	rs1877031	hemoglobin measurement	2020-06-17	32327693	684122 European		17q12	17	39657827	STARD3	STARD3			ENSG00000131748	rs1877031-G	missense_variant	missense		4e-11	10.3979	0.015	[NR] unit increase	Genome-wide genotyping array, Genome-wide sequencing	(G/A)	G	0.469	258453	0.5856	0.1374	39657827	684122					TRUE	LD filter (R2 < 0.6)
rs4795384	rs1877031	hemoglobin measurement	2020-06-17	32327693	684122 European		17q12	17	39657827	STARD3	STARD3			ENSG00000131748	rs1877031-G	missense_variant	missense		4e-11	10.3979	0.015	[NR] unit increase	Genome-wide genotyping array, Genome-wide sequencing	(G/A)	G	0.469	97309	0.7988	0.2422	39657827	684122					TRUE	LD filter (R2 < 0.6)
rs7012637	rs1877119	BMI-adjusted waist circumference	2021-08-24	34021172	186825 British		8p23.1	8	8849687	MFHAS1	MFHAS1, MFHAS1			ENSG00000285022, ENSG00000147324	rs1877119-G	intron_variant		NR	7e-13	12.1549	0.0225933	[0.016-0.029] unit decrease	Genome-wide genotyping array	(C/G)	G	0.4199	-466012	0.4305	0.1234	8849687	186825					TRUE	LD filter (R2 < 0.6)
rs17602729	rs1877455	autism	2014-07-23	24189344	275 Chinese 550 Chinese 275 136 Chinese 984 Chinese	1,299 European ancestry cases and 2,598 European ancestry controls from 1,299 trios	1p13.2	1	114556471	TRIM33, BCAS2	PKMP1 - BCAS2; No mapped genes				rs1877455-T	intergenic_variant		0.449	7e-08	7.1549			Genome-wide genotyping array	(C/T)	T	0.2372	-136965	1	0.0123	114556471	2220					TRUE	LD filter (R2 < 0.6)
rs7087356	rs1878036	lymphocyte count	2020-09-18	32888494	408112 British		10q23.1	10	80520381	TSPAN14	TSPAN14			ENSG00000108219	rs1878036-G	3_prime_UTR_variant		0.794351	4e-11	10.3979	0.0181003	[0.013-0.023] unit increase	Genome-wide genotyping array	(T/G)	G	0.0757	78834	0.8513	0.1048	80520381	408112					TRUE	LD filter (R2 < 0.6)
rs7087356	rs1878036	myeloid white cell count	2020-09-21	32888493	562243 European		10q23.1	10	80520381	NR	TSPAN14			ENSG00000108219	rs1878036-G	3_prime_UTR_variant		0.795005	1e-17	17	0.01956	[0.015-0.024] SD unit increase	Genome-wide genotyping array	(T/G)	G	0.0757	78834	0.8513	0.1048	80520381	562243					TRUE	LD filter (R2 < 0.6)
rs7087356	rs1878036	leukocyte count	2020-09-18	32888494	408112 British		10q23.1	10	80520381	TSPAN14	TSPAN14			ENSG00000108219	rs1878036-G	3_prime_UTR_variant		0.794378	3e-13	12.5229	0.0199736	[0.015-0.025] unit increase	Genome-wide genotyping array	(T/G)	G	0.0757	78834	0.8513	0.1048	80520381	408112					TRUE	LD filter (R2 < 0.6)
rs58117425	rs187839668	triglyceride measurement	2020-10-08	31928498	291107 British		2q22.3	2	144898465	TEX41	TEX41			ENSG00000226674	rs187839668-G	intron_variant		0.0723574	7e-06	5.1549	0.0184779	[0.01-0.027] unit increase	Genome-wide genotyping array	(A/G)	G	0.0321	-25538	0.993	0.25	144898465	291107					TRUE	LD filter (R2 < 0.6)
rs5010824	rs1878526	heel bone mineral density	2018-10-18	30048462	394929 European		2q14.2	2	118281022		THORLNC - NA	ENSG00000226856			rs1878526-?	regulatory_region_variant		NR	2e-182	181.699	0.0692616	[0.064-0.074] unit decrease	Genome-wide genotyping array	(G/A)	?	0.2776	-69465	0.3831	0.0925	118281022	394929					TRUE	LD filter (R2 < 0.6)
rs5010824	rs1878526	heel bone mineral density	2018-09-20	28869591	76067 European 66420 European		2q14.2	2	118281022	LOC100506797	THORLNC - NA	ENSG00000226856			rs1878526-G	regulatory_region_variant		0.780953	6e-64	63.2218	0.0644874	[0.057-0.072] unit decrease	Genome-wide genotyping array	(G/A)	G	0.2776	-69465	0.3831	0.0925	118281022	142487					TRUE	LD filter (R2 < 0.6)
rs5010824	rs1878526	heel bone mineral density	2018-09-20	28869591	76067 European 66420 European		2q14.2	2	118281022	LOC100506797	THORLNC - NA	ENSG00000226856			rs1878526-G	regulatory_region_variant		0.781278	3e-33	32.5229	0.0719237	[0.06-0.084] unit decrease	Genome-wide genotyping array	(G/A)	G	0.2776	-69465	0.3831	0.0925	118281022	142487					TRUE	LD filter (R2 < 0.6)
rs5010824	rs1878526	bone density	2013-04-11	22504420	Up 32961 European East Asian	Up to 50,933 European and East Asian ancestry individuals	2q14.2	2	118281022	INSIG2	THORLNC - NA	ENSG00000226856			rs1878526-A	regulatory_region_variant		0.22	1e-10	10	0.04	[NR] unit increase	Genome-wide genotyping array	(G/A)	A	0.2776	-69465	0.3831	0.0925	118281022	32961					TRUE	LD filter (R2 < 0.6)
rs5010824	rs1878526	heel bone mineral density	2018-09-20	28869591	76067 European 66420 European		2q14.2	2	118281022	LOC100506797	THORLNC - NA	ENSG00000226856			rs1878526-G	regulatory_region_variant		0.780669	1e-26	26	0.0553291	[0.044-0.066] unit decrease	Genome-wide genotyping array	(G/A)	G	0.2776	-69465	0.3831	0.0925	118281022	142487					TRUE	LD filter (R2 < 0.6)
rs5010824	rs1878526	heel bone mineral density	2019-01-28	30598549	426824 British		2q14.2	2	118281022	LOC100506797	THORLNC - NA	ENSG00000226856			rs1878526-G	regulatory_region_variant		0.782523	9e-71	70.0458	0.0456913	[0.041-0.051] unit decrease	Genome-wide genotyping array	(G/A)	G	0.2776	-69465	0.3831	0.0925	118281022	426824					TRUE	LD filter (R2 < 0.6)
rs62325228	rs187857589	DNA methylation	2018-12-03	30348214	Up 954		4q12	4	53229847	NR	SCFD2			ENSG00000184178	rs187857589-?	intron_variant		NR	4e-08	7.39794			Genome-wide genotyping array	(G/C)	?	0.005	-222737	1	0.0495	53229847	954					TRUE	LD filter (R2 < 0.6)
rs4489283	rs1878918	Cleft palate, cleft lip	2017-05-19	28054174	83 Asian 1173 Asian 161 Asian 170 European 988 European 835 European 570 Latino African 629 Latino African 704 Latino African 21 .		8p12	8	32476054	NRG1	NRG1			ENSG00000157168	rs1878918-?	intron_variant		NR	3e-07	6.52288	1.29	[1.15-1.45] (GENEVA cohort)	Genome-wide genotyping array	(G/C)	?	0.4211	-66092	0.7789	0.2876	32476054	5334					TRUE	LD filter (R2 < 0.6)
rs1851285	rs1879637	personality trait	2014-03-05	23903073	1089 Korean	2,090 Korean ancestry individuals	2q34	2	212003899	ERBB4	ERBB4			ENSG00000178568	rs1879637-C	intron_variant			4e-06	5.39794	0.1	[-0.0176-0.2176] unit increase	Genome-wide genotyping array	(C/T)	C	0.3095	-256662	0.2881	0.0327	212003899	1089					TRUE	LD filter (R2 < 0.6)
rs1183394	rs1879734	Mitral valve prolapse	2016-06-17	26301497	1442 European 2439 European	1,422 European ancestry cases, 6,779 European ancestry controls	1p32.3	1	53673181	GLIS1	GLIS1			ENSG00000174332	rs1879734-T	intron_variant		0.28	1e-07	7	1.23	[1.14-1.33]	Genome-wide genotyping array	(T/C)	T	0.273	-83717	0.3858	0.0529	53673181	3881					TRUE	LD filter (R2 < 0.6)
rs2469953	rs1879877	lymphocyte count	2020-09-18	32888494	408112 British		2q33.2	2	203705277	CD28	NA - CD28		ENSG00000178562		rs1879877-T	regulatory_region_variant		0.216052	1e-11	11	0.0182101	[0.013-0.023] unit increase	Genome-wide genotyping array	(G/T)	T	0.3165	247702	0.1966	0.0265	203705277	408112					TRUE	LD filter (R2 < 0.6)
rs10419627	rs188028380	reticulocyte count	2020-09-18	32888494	408112 British		19p13.13	19	12910687	SYCE2, GCDH	GCDH, SYCE2			ENSG00000105607, ENSG00000161860	rs188028380-T	intron_variant		0.035778	2e-14	13.699	0.0476265	[0.035-0.06] unit decrease	Genome-wide genotyping array	(A/T)	T	0.026	-15176	0.7563	0.0229	12910687	408112					TRUE	LD filter (R2 < 0.6)
rs1260326	rs1881396	total cholesterol measurement	2020-06-11	31902109	6840 Korean		2p23.3	2	27621734	ZNF512	ZNF512			ENSG00000243943	rs1881396-G	3_prime_UTR_variant		0.3313	3e-08	7.52288	2.793	NR unit decrease	Genome-wide genotyping array	(T/G)	G	0.239	113661	0.456	0.0271	27621734	6840					TRUE	LD filter (R2 < 0.6)
rs1260326	rs1881396	non-alcoholic fatty liver disease	2018-02-20	29385134	902 Japanese 7672 Japanese		2p23.3	2	27621734	ZNF512, GPN1	ZNF512			ENSG00000243943	rs1881396-T	3_prime_UTR_variant		0.71	1e-06	6	1.34	[1.19-1.50]	Genome-wide genotyping array	(T/G)	T	0.239	113661	0.456	0.0271	27621734	8574					TRUE	LD filter (R2 < 0.6)
rs2469953	rs188186531	small vessel stroke	2018-07-11	29531354	5386 European 192662 European 5096 East Asian 28195 East Asian 314 South Asian 6707 South Asian 694 African American 15146 African American 134 Asian 333 Asian 86 Latin American 692 Latin American		2q33.2	2	203198005	ICA1L, WDR12	NBEAL1			ENSG00000144426	rs188186531-A	intron_variant		0.89	4e-07	6.39794	1.21	[1.12-1.30]	Genome-wide genotyping array	(A/T)	A	0.0521	-259570	0.9936	0.0804	203198005	255445					TRUE	LD filter (R2 < 0.6)
rs2293605	rs1881973	appendicular lean mass	2020-02-07	31761296	181862 European		3q27.1	3	184338313	NR	FAM131A			ENSG00000175182	rs1881973-C	intron_variant		0.368252	3e-09	8.52288	0.0416656	[0.028-0.056] unit decrease	Genome-wide genotyping array	(G/C)	C	0.4199	11668	0.689	0.0442	184338313	181862					TRUE	LD filter (R2 < 0.6)
rs2293605	rs1881975	educational attainment	2022-07-01	35361970	3037499 European		3q27.1	3	184328254		EIF4G1			ENSG00000114867	rs1881975-A	non_coding_transcript_exon_variant		0.7657	1e-09	9	0.00753487	[0.0051-0.01] unit increase	Genome-wide genotyping array	(A/G)	A	0.1945	1609	0.9961	0.2767	184328254	3037499					TRUE	LD filter (R2 < 0.6)
rs622076	rs1882	platelet component distribution width	2017-08-30	27863252	164433 European		6p21.33	6	31415134	MICA	MICA, MICA, MICA, MICA, MICA			ENSG00000233051, ENSG00000204520, ENSG00000231225, ENSG00000183214, ENSG00000235233	rs1882-G	missense_variant		0.4676	1e-19	19	0.0324443	[0.025-0.039] unit decrease	Genome-wide genotyping array	(A/G)	G	0.2768	-443794	0.3311	0.0335	31415134	164433					TRUE	LD filter (R2 < 0.6)
rs622076	rs1882	eosinophil percentage of leukocytes	2017-08-30	27863252	172378 European		6p21.33	6	31415134	MICA	MICA, MICA, MICA, MICA, MICA			ENSG00000233051, ENSG00000204520, ENSG00000231225, ENSG00000183214, ENSG00000235233	rs1882-G	missense_variant		0.4671	5e-19	18.301	0.0315247	[0.025-0.038] unit increase	Genome-wide genotyping array	(A/G)	G	0.2768	-443794	0.3311	0.0335	31415134	172378					TRUE	LD filter (R2 < 0.6)
rs1082710	rs1882033	sphingomyelin 22:1 measurement	2020-01-09	23823483	2076 European		12q15	12	67425596	DYRK2	NTAN1P3 - LINC02420	ENSG00000256355	ENSG00000256172		rs1882033-?	intergenic_variant		NR	2e-06	5.69897	0.16562	[0.097-0.234] unit increase	Genome-wide genotyping array	(A/G)	?	0.3217	90157	0.5503	0.1646	67425596	2076					TRUE	LD filter (R2 < 0.6)
rs2277383	rs1882119	essential tremor	2022-04-26	34982113	7177 European 475877 European		12q13.13	12	52054024		NR4A1			ENSG00000123358	rs1882119-C	non_coding_transcript_exon_variant		0.1153	1e-06	6	0.883645	[0.833272894591084-0.934016894591084] decrease	Genome-wide genotyping array	(T/C)	C	0.249	133420	0.4919	0.0121	52054024	483054					TRUE	LD filter (R2 < 0.6)
rs77375846	rs1882510	interleukin 18 receptor 1 measurement	2022-04-11	28240269	997 European	338 Greater Middle Eastern (Middle Eastern, North African or Persian), South Asian ancestry, Asian ancestry individuals	2q12.1	2	102267158		FAM183DP - IL1RL1	ENSG00000205716	ENSG00000115602		rs1882510-?	regulatory_region_variant		NR	1e-26	26			Genome-wide genotyping array	(C/T)	?	0.1977	-271457	0.8693	0.0107	102267158	997					TRUE	LD filter (R2 < 0.6)
rs2823139	rs1882961	systolic blood pressure	2019-02-08	30595370	422000 European		21q21.1	21	15184047						rs1882961-?	intergenic_variant		NR	3e-13	12.5229			Genome-wide genotyping array	(C/T)	?	0.2268	-20416	0.6413	0.2505	15184047	422000					TRUE	LD filter (R2 < 0.6)
rs6935129	rs1883638	lymphocyte count	2021-12-13	34469753	234778 European	100,554 European ancestry individuals	6p21.31	6	34862977		UHRF1BP1			ENSG00000065060	rs1883638-C	intron_variant		0.839	7e-12	11.1549			Genome-wide genotyping array	(C/T)	C	0.1771	459047	0.6669	0.0234	34862977	234778					TRUE	LD filter (R2 < 0.6)
rs6935129	rs1883638	basophil count	2020-09-18	32888494	408112 British		6p21.31	6	34862977	UHRF1BP1	UHRF1BP1			ENSG00000065060	rs1883638-T	intron_variant		0.161326	6e-09	8.22185	0.017577	[0.012-0.023] unit decrease	Genome-wide genotyping array	(C/T)	T	0.1771	459047	0.6669	0.0234	34862977	408112					TRUE	LD filter (R2 < 0.6)
rs6935129	rs1883638	basophil count	2020-09-21	32888493	474001 European		6p21.31	6	34862977	NR	UHRF1BP1			ENSG00000065060	rs1883638-T	intron_variant		0.162053	1e-09	9	0.016791	[0.011-0.022] SD unit decrease	Genome-wide genotyping array	(C/T)	T	0.1771	459047	0.6669	0.0234	34862977	474001					TRUE	LD filter (R2 < 0.6)
rs45619934	rs1883758	adolescent idiopathic scoliosis	2018-09-20	30019117	196 303		1p36.21	1	15177155	NR	TMEM51			ENSG00000171729	rs1883758-?	intron_variant		NR	1e-10	10			Genome-wide genotyping array	(C/T)	?	0.2542	-408296	0.6461	0.0528	15177155	499					TRUE	LD filter (R2 < 0.6)
rs6664388	rs1883758	adolescent idiopathic scoliosis	2018-09-20	30019117	196 303		1p36.21	1	15177155	NR	TMEM51			ENSG00000171729	rs1883758-?	intron_variant		NR	1e-10	10			Genome-wide genotyping array	(C/T)	?	0.2542	-404591	0.2477	0.011	15177155	499					TRUE	LD filter (R2 < 0.6)
rs2815374	rs1884444	interleukin 23 receptor measurement	2022-02-15	35078996	5365 Icelic		1p31.3	1	67168129		IL23R, C1orf141			ENSG00000162594, ENSG00000203963	rs1884444-G	missense_variant	missense,synonymous	0.4785	1e-11	11	0.129116	[0.092-0.166] unit increase	Genome-wide genotyping array	(G/T)	G	0.4698	126425	0.1346	0.0106	67168129	5365					TRUE	LD filter (R2 < 0.6)
rs7161243	rs1885040	phosphatidylcholine measurement	2022-02-17	34503513	5662 Pakistani		14q24.1	14	67509610		TMEM229B			ENSG00000198133	rs1885040-C	intron_variant		NR	1e-13	13	0.0816	[0.06-0.103] unit decrease	Genome-wide genotyping array	(C/T)	C	0.4555	-97115	0.1752	0.0265	67509610	5662					TRUE	LD filter (R2 < 0.6)
rs7161243	rs1885040	sphingomyelin measurement	2022-02-17	34503513	5662 Pakistani		14q24.1	14	67509610		TMEM229B			ENSG00000198133	rs1885040-G	intron_variant		NR	1e-13	13	0.0825	[0.061-0.104] unit decrease	Genome-wide genotyping array	(C/T)	G	0.4555	-97115	0.1752	0.0265	67509610	5662					TRUE	LD filter (R2 < 0.6)
rs7161243	rs1885041	phosphatidylcholine measurement	2022-07-05	35668104	4492 European		14q24.1	14	67509608		TMEM229B			ENSG00000198133	rs1885041-T	intron_variant		NR	1e-21	21	0.211	[0.17-0.25] unit decrease	Genome-wide genotyping array	(C/T)	T	0.3782	-97117	0.183	0.0197	67509608	4492					TRUE	LD filter (R2 < 0.6)
rs7161243	rs1885041	phosphatidylcholine measurement	2022-07-05	35668104	4492 European		14q24.1	14	67509608		TMEM229B			ENSG00000198133	rs1885041-T	intron_variant		NR	2e-97	96.699	0.453	[0.41-0.49] unit decrease	Genome-wide genotyping array	(C/T)	T	0.3782	-97117	0.183	0.0197	67509608	4492					TRUE	LD filter (R2 < 0.6)
rs7161243	rs1885041	serum metabolite measurement	2018-05-30	29545352	1143 European		14q24.1	14	67509608	TMEM229B	TMEM229B			ENSG00000198133	rs1885041-T	intron_variant		NR	5e-30	29.301	0.452313	[0.38-0.53] unit decrease	Genome-wide genotyping array	(C/T)	T	0.3782	-97117	0.183	0.0197	67509608	1143					TRUE	LD filter (R2 < 0.6)
rs7161243	rs1885041	phosphatidylcholine measurement	2022-02-17	34503513	5662 Pakistani		14q24.1	14	67509608		TMEM229B			ENSG00000198133	rs1885041-G	intron_variant		NR	1e-13	13	0.1074	[0.079-0.136] unit decrease	Genome-wide genotyping array	(C/T)	G	0.3782	-97117	0.183	0.0197	67509608	5662					TRUE	LD filter (R2 < 0.6)
rs7161243	rs1885041	phosphatidylcholine measurement	2022-07-05	35668104	4492 European		14q24.1	14	67509608		TMEM229B			ENSG00000198133	rs1885041-T	intron_variant		NR	2e-71	70.699	0.389	[0.35-0.43] unit decrease	Genome-wide genotyping array	(C/T)	T	0.3782	-97117	0.183	0.0197	67509608	4492					TRUE	LD filter (R2 < 0.6)
rs7161243	rs1885041	phosphatidylinositol measurement	2022-02-17	34503513	5662 Pakistani		14q24.1	14	67509608		TMEM229B			ENSG00000198133	rs1885041-G	intron_variant		NR	1e-13	13	0.0417	[0.031-0.053] unit increase	Genome-wide genotyping array	(C/T)	G	0.3782	-97117	0.183	0.0197	67509608	5662					TRUE	LD filter (R2 < 0.6)
rs7161243	rs1885041	phosphatidylcholine measurement	2022-07-05	35668104	4492 European	1,565 European ancestry individuals	14q24.1	14	67509608		TMEM229B			ENSG00000198133	rs1885041-T	intron_variant		NR	5e-36	35.301	0.276	[0.23-0.32] unit decrease	Genome-wide genotyping array	(C/T)	T	0.3782	-97117	0.183	0.0197	67509608	4492					TRUE	LD filter (R2 < 0.6)
rs7161243	rs1885041	sphingomyelin measurement	2022-02-17	34503513	5662 Pakistani		14q24.1	14	67509608		TMEM229B			ENSG00000198133	rs1885041-C	intron_variant		NR	1e-13	13	0.0813	[0.06-0.103] unit decrease	Genome-wide genotyping array	(C/T)	C	0.3782	-97117	0.183	0.0197	67509608	5662					TRUE	LD filter (R2 < 0.6)
rs7161243	rs1885041	phosphatidylcholine measurement	2022-07-05	35668104	4492 European	1,565 European ancestry individuals	14q24.1	14	67509608		TMEM229B			ENSG00000198133	rs1885041-T	intron_variant		NR	2e-49	48.699	0.325	[0.28-0.37] unit decrease	Genome-wide genotyping array	(C/T)	T	0.3782	-97117	0.183	0.0197	67509608	4492					TRUE	LD filter (R2 < 0.6)
rs7161243	rs1885041	serum metabolite measurement	2018-05-30	29545352	1143 European		14q24.1	14	67509608	TMEM229B	TMEM229B			ENSG00000198133	rs1885041-T	intron_variant		NR	5e-22	21.301	0.384229	[0.31-0.46] unit increase	Genome-wide genotyping array	(C/T)	T	0.3782	-97117	0.183	0.0197	67509608	1143					TRUE	LD filter (R2 < 0.6)
rs7161243	rs1885041	phosphatidylcholine measurement	2022-07-05	35668104	4492 European		14q24.1	14	67509608		TMEM229B			ENSG00000198133	rs1885041-T	intron_variant		NR	1e-09	9	0.135	[0.092-0.178] unit decrease	Genome-wide genotyping array	(C/T)	T	0.3782	-97117	0.183	0.0197	67509608	4492					TRUE	LD filter (R2 < 0.6)
rs2273684	rs1885120	mean corpuscular hemoglobin	2021-12-14	34594039	350472 European 128028 East Asian		20q11.22	20	34989186		MYH7B			ENSG00000078814	rs1885120-G	intron_variant		NR	2e-08	7.69897	0.0222	[0.014-0.03] unit increase	Genome-wide genotyping array	(C/G)	G	0.0128	47223	0.9665	0.0106	34989186	478500					TRUE	LD filter (R2 < 0.6)
rs2273684	rs1885120	melanoma	2017-06-06	28212542	4842 European 286565 European	1,804 European ancestry cases, 1,026 European ancestry controls	20q11.22	20	34989186	MYH7B	MYH7B			ENSG00000078814	rs1885120-C	intron_variant		0.07	2e-18	17.699	1.55	[NR]	Genome-wide genotyping array	(C/G)	C	0.0128	47223	0.9665	0.0106	34989186	291407					TRUE	LD filter (R2 < 0.6)
rs2273684	rs1885120	suntan	2018-07-16	29739929	46768 European 74528 European	15,547 European ancestry low tanning cases, 39,835 European moderate and high tanning ancestry controls	20q11.22	20	34989186	NR	MYH7B			ENSG00000078814	rs1885120-C	intron_variant		NR	6e-255	254.222	0.49	[0.33-0.65] unit increase	Genome-wide genotyping array	(C/G)	C	0.0128	47223	0.9665	0.0106	34989186	121296					TRUE	LD filter (R2 < 0.6)
rs2273684	rs1885120	non-melanoma skin carcinoma	2018-07-16	29739929	5912 European 181740 European		20q11.22	20	34989186	NR	MYH7B			ENSG00000078814	rs1885120-G	intron_variant		NR	2e-13	12.699	1.24275	[1.17278-1.31689]	Genome-wide genotyping array	(C/G)	G	0.0128	47223	0.9665	0.0106	34989186	187652					TRUE	LD filter (R2 < 0.6)
rs1321917	rs1885234	type 2 diabetes mellitus	2020-09-14	32541925	148726 European 24646 African American 8616 Hispanic 46511 Asian 965732 European 31446 African American 11829 Hispanic 169776 Asian		9q33.1	9	116489998	NR	ASTN2			ENSG00000148219	rs1885234-G	intron_variant		0.3946	3e-10	9.52288	0.0244	[0.017-0.032] unit increase	Genome-wide genotyping array	(T/G)	G	0.3231	-72652	0.6678	0.1824	116489998	1407282					TRUE	LD filter (R2 < 0.6)
rs13283416	rs1885234	type 2 diabetes mellitus	2020-09-14	32541925	148726 European 24646 African American 8616 Hispanic 46511 Asian 965732 European 31446 African American 11829 Hispanic 169776 Asian		9q33.1	9	116489998	NR	ASTN2			ENSG00000148219	rs1885234-G	intron_variant		0.3946	3e-10	9.52288	0.0244	[0.017-0.032] unit increase	Genome-wide genotyping array	(T/G)	G	0.3231	-49330	0.7606	0.2473	116489998	1407282					TRUE	LD filter (R2 < 0.6)
rs13283416	rs1885244	breast carcinoma	2021-10-19	34290314	10682 White British 138504 White British		9q33.1	9	116630004		ASTN2			ENSG00000148219	rs1885244-?	intron_variant		NR	3e-06	5.52288	0.933716	[0.9-0.96]	Genome-wide genotyping array	(T/C)	?	0.2666	90676	0.7416	0.2232	116630004	149186					TRUE	LD filter (R2 < 0.6)
rs1321917	rs1885244	breast carcinoma	2021-10-19	34290314	10682 White British 138504 White British		9q33.1	9	116630004		ASTN2			ENSG00000148219	rs1885244-?	intron_variant		NR	3e-06	5.52288	0.933716	[0.9-0.96]	Genome-wide genotyping array	(T/C)	?	0.2666	67354	0.8901	0.3361	116630004	149186					TRUE	LD filter (R2 < 0.6)
rs1321917	rs1885245	hip geometry	2019-01-15	30320955	10217 European 5717		9q33.1	9	116630134	ASTN2	ASTN2			ENSG00000148219	rs1885245-G	intron_variant		0.4	5e-09	8.30103	0.071	[0.047-0.095] unit increase	Genome-wide genotyping array	(G/C)	G	0.2762	67484	0.8295	0.3063	116630134	15934					TRUE	LD filter (R2 < 0.6)
rs13283416	rs1885245	hip geometry	2019-01-15	30320955	10217 European 5717		9q33.1	9	116630134	ASTN2	ASTN2			ENSG00000148219	rs1885245-G	intron_variant		0.4	5e-09	8.30103	0.071	[0.047-0.095] unit increase	Genome-wide genotyping array	(G/C)	G	0.2762	90806	0.6861	0.2006	116630134	15934					TRUE	LD filter (R2 < 0.6)
rs881858	rs1885659	very low density lipoprotein cholesterol measurement, cholesteryl esters:total lipids ratio	2022-04-27	35213538	114160 European		6p21.1	6	43797796		VEGFA - LINC02537	ENSG00000112715	ENSG00000283215		rs1885659-A	regulatory_region_variant		0.262207	1e-10	10	0.0288626	[0.02-0.038] unit increase	Genome-wide genotyping array	(A/G)	A	0.1432	-41076	0.3577	0.0122	43797796	114160					TRUE	LD filter (R2 < 0.6)
rs881858	rs1885659	triglycerides:total lipids ratio, very low density lipoprotein cholesterol measurement	2022-04-27	35213538	114160 European		6p21.1	6	43797796		VEGFA - LINC02537	ENSG00000112715	ENSG00000283215		rs1885659-A	regulatory_region_variant		0.262207	2e-09	8.69897	0.0270782	[0.018-0.036] unit decrease	Genome-wide genotyping array	(A/G)	A	0.1432	-41076	0.3577	0.0122	43797796	114160					TRUE	LD filter (R2 < 0.6)
rs881858	rs1885659	very low density lipoprotein cholesterol measurement, cholesterol:total lipids ratio	2022-04-27	35213538	114160 European		6p21.1	6	43797796		VEGFA - LINC02537	ENSG00000112715	ENSG00000283215		rs1885659-A	regulatory_region_variant		0.262207	2e-11	10.699	0.0300434	[0.021-0.039] unit increase	Genome-wide genotyping array	(A/G)	A	0.1432	-41076	0.3577	0.0122	43797796	114160					TRUE	LD filter (R2 < 0.6)
rs2815374	rs1886686	systolic blood pressure	2021-09-21	33230300	810865 European	354,096 European ancestry individuals	1p31.3	1	66924785		DNAI4			ENSG00000152763	rs1886686-C	missense_variant		0.2671	2e-09	8.69897	0.155163	[0.1-0.21] mmHg decrease	Genome-wide genotyping array	(C/G)	C	0.1573	-116919	0.9653	0.3353	66924785	810865					TRUE	LD filter (R2 < 0.6)
rs2273684	rs1886693	body height	2022-03-25	34270706	14571 Taiwanese Han Chinese	20,506 Taiwanese Han Chinese ancestry individuals	20q11.22	20	35398763	UQCC1	UQCC1			ENSG00000101019	rs1886693-?	intron_variant		NR	2e-09	8.69897	0.47	[0.31-0.63] unit increase	Genome-wide genotyping array	(G/C)	?	0.4972	456800	0.2206	0.0421	35398763	14571					TRUE	LD filter (R2 < 0.6)
rs1111571	rs1886700	multiple sclerosis	2018-04-25	24076602	14498 European 24091 European	14,802 European ancestry cases, 26,703 European ancestry controls	16q22.1	16	68652002	CDH3	CDH3			ENSG00000062038	rs1886700-A	intron_variant		0.14	1e-08	8	1.1		Targeted genotyping array [ImmunoChip]	(C/T)	A	0.2069	322724	0.4039	0.0102	68652002	38589					TRUE	LD filter (R2 < 0.6)
rs72629024	rs1887407	vitamin D measurement	2020-10-28	32242144	496946 European		20q13.33	20	63815216		ZBTB46, ZBTB46-AS1			ENSG00000130584, ENSG00000231208	rs1887407-?	intron_variant		NR	6e-09	8.22185	0.0244575	[0.016-0.033] unit increase	Genome-wide genotyping array	(G/A)	?	0.0885	294050	0.74	0.0213	63815216	496946					TRUE	LD filter (R2 < 0.6)
rs1758206	rs1887407	vitamin D measurement	2020-10-28	32242144	496946 European		20q13.33	20	63815216		ZBTB46, ZBTB46-AS1			ENSG00000130584, ENSG00000231208	rs1887407-?	intron_variant		NR	6e-09	8.22185	0.0244575	[0.016-0.033] unit increase	Genome-wide genotyping array	(G/A)	?	0.0885	110235	0.2151	0.0239	63815216	496946					TRUE	LD filter (R2 < 0.6)
rs1260326	rs188743186	educational attainment	2022-07-01	35361970	3037499 European		2p23.3	2	27338450		GTF3C2, GTF3C2-AS1			ENSG00000115207, ENSG00000234945	rs188743186-A	intron_variant		0.1819	2e-06	5.69897	0.00749433	[0.0044-0.0106] unit decrease	Genome-wide genotyping array	(G/A)	A	0.2218	-169623	0.8957	0.0949	27338450	3037499					TRUE	LD filter (R2 < 0.6)
rs9943067	rs1889307	cortical surface area measurement	2021-12-15	34560273	35657 White British		1q25.3	1	183080254	NR	LAMC1			ENSG00000135862	rs1889307-T	intron_variant		0.4559	1e-11	11			Genome-wide genotyping array	(T/A)	T	0.4812	74287	0.975	0.5819	183080254	35657					TRUE	LD filter (R2 < 0.6)
rs2275848	rs1889339	bipolar disorder	2019-07-09	31043756	20352 European 31358 European	9,412 European ancestry cases, 137,760 European ancestry controls	9q22.31	9	93291646	WNK2, C9orf129	WNK2			ENSG00000165238	rs1889339-G	intron_variant		0.199	4e-06	5.39794	1.06523		Genome-wide genotyping array	(G/A)	G	0.3197	166608	0.2289	0.0298	93291646	51710					TRUE	LD filter (R2 < 0.6)
rs12727107	rs1890132	self reported educational attainment	2018-11-12	30038396	1311438 European		1q32.1	1	199458193	Intergenic	LINC02789 - NA	ENSG00000231718			rs1890132-T	intergenic_variant		0.7056	7e-12	11.1549	0.0098	[0.0071-0.0125] unit decrease	Genome-wide genotyping array	(T/C)	T	0.1526	242024	0.2868	0.0195	199458193	1311438					TRUE	LD filter (R2 < 0.6)
rs12727107	rs1890132	self reported educational attainment	2018-10-19	30038396	1131881 European		1q32.1	1	199458193		LINC02789 - NA	ENSG00000231718			rs1890132-T	intergenic_variant		0.7056	7e-09	8.1549	0.0089	[0.006-0.0118] unit decrease	Genome-wide genotyping array	(T/C)	T	0.1526	242024	0.2868	0.0195	199458193	1131881					TRUE	LD filter (R2 < 0.6)
rs75174967	rs1890184	anxiety	2018-10-31	29942085	348219 European		10q24.32	10	102988702	NR	CNNM2			ENSG00000148842	rs1890184-C	intron_variant		NR	2e-13	12.699	0.01785	[0.013-0.023] unit decrease	Genome-wide genotyping array	(A/C)	C	0.4231	471366	0.6007	0.0121	102988702	348219					TRUE	LD filter (R2 < 0.6)
rs6892	rs1890184	anxiety	2018-10-31	29942085	348219 European		10q24.32	10	102988702	NR	CNNM2			ENSG00000148842	rs1890184-C	intron_variant		NR	2e-13	12.699	0.01785	[0.013-0.023] unit decrease	Genome-wide genotyping array	(A/C)	C	0.4231	172589	0.8386	0.0842	102988702	348219					TRUE	LD filter (R2 < 0.6)
rs6892	rs1890185	migraine disorder	2014-01-08	23793025	23285 European 95425 European		10q24.32	10	102988961	intergenic	CNNM2			ENSG00000148842	rs1890185-G	intron_variant		0.39	4e-07	6.39794	1.06	[1.04-1.08]	Genome-wide genotyping array	(A/G)	G	0.4417	172848	0.8358	0.0902	102988961	118710					TRUE	LD filter (R2 < 0.6)
rs4837207	rs1891730	systolic blood pressure	2018-11-29	30224653	757601 European	249,262 European ancestry individuals	9q34.11	9	127546749	FAM129B	NIBAN2			ENSG00000136830	rs1891730-T	intron_variant		0.6157	3e-12	11.5229	0.1785	[0.13-0.23] mmHg decrease	Genome-wide genotyping array	(T/C)	T	0.3998	-375933	0.2149	0.0169	127546749	757601					TRUE	LD filter (R2 < 0.6)
rs4837207	rs1891732	mean corpuscular hemoglobin	2020-09-18	32888494	408112 British		9q34.11	9	127524149	FAM129B	NIBAN2			ENSG00000136830	rs1891732-A	intron_variant		0.651523	8e-10	9.09691	0.0143564	[0.0098-0.0189] unit decrease	Genome-wide genotyping array	(G/A)	A	0.4315	-398533	0.1264	0.0116	127524149	408112					TRUE	LD filter (R2 < 0.6)
rs4837207	rs1891732	platelet count	2020-09-21	32888493	721201 African American AfroCaribbean African European East Asian Hispanic Latin American South Asian		9q34.11	9	127524149	NR	NIBAN2			ENSG00000136830	rs1891732-A	intron_variant		0.587666	5e-13	12.301			Genome-wide genotyping array	(G/A)	A	0.4315	-398533	0.1264	0.0116	127524149	721201					TRUE	LD filter (R2 < 0.6)
rs4837207	rs1891732	platelet count	2020-09-21	32888493	542827 European		9q34.11	9	127524149	NR	NIBAN2			ENSG00000136830	rs1891732-A	intron_variant		0.652069	3e-15	14.5229	0.015465	[0.012-0.019] SD unit decrease	Genome-wide genotyping array	(G/A)	A	0.4315	-398533	0.1264	0.0116	127524149	542827					TRUE	LD filter (R2 < 0.6)
rs12907511	rs189218934	response to bronchodilator, FEV/FEC ratio	2016-10-14	26634245	10094 European 3260 African American 178		15q25.1	15	78611645	CHRNA3	CHRNA3			ENSG00000080644	rs189218934-T	intron_variant		0.392	1e-07	7	0.012	unit increase	Genome-wide genotyping array	(T/C)	T	0.3922	-94074	0.3358	0.074	78611645	13532					TRUE	LD filter (R2 < 0.6)
rs12907511	rs189218934	forced expiratory volume, response to bronchodilator	2016-10-14	26634245	10094 European 3260 African American 178		15q25.1	15	78611645	CHRNA3	CHRNA3			ENSG00000080644	rs189218934-T	intron_variant		0.389	6e-10	9.22185	0.068	NR unit increase	Genome-wide genotyping array	(T/C)	T	0.3922	-94074	0.3358	0.074	78611645	13532					TRUE	LD filter (R2 < 0.6)
rs1913641	rs189268208	breast carcinoma	2020-11-13	32887889	17881 European 410350 European		8q21.13	8	75448402		HNF4G			ENSG00000164749	rs189268208-G	intron_variant		NR	7e-10	9.1549	1.12259	NR	Genome-wide genotyping array	(A/G)	G	0.0455	-122602	0.7023	0.021	75448402	428231					TRUE	LD filter (R2 < 0.6)
rs10892358	rs1893033	platelet count	2021-07-15	33545615	17037 Han Chinese		11q23.3	11	119218345	CBL	CBL			ENSG00000110395	rs1893033-?	intron_variant		NR	2e-17	16.699	6.274	[4.83-7.72] unit increase (adjusted)	Genome-wide genotyping array	(C/T)	?	0.1416	-166740	0.4669	0.0264	119218345	17037					TRUE	LD filter (R2 < 0.6)
rs10878301	rs189339	erythrocyte count	2019-02-08	30595370	445000 European		12q14.3	12	65858514		HMGA2, HMGA2-AS1			ENSG00000149948, ENSG00000197301	rs189339-?	non_coding_transcript_exon_variant		NR	2e-08	7.69897			Genome-wide genotyping array	(A/G)	?	0.3856	287937	0.1611	0.0181	65858514	445000					TRUE	LD filter (R2 < 0.6)
rs10850001	rs189424182	platelet count	2021-12-13	34469753	235256 European	100,764 European ancestry individuals	12q24.12	12	111696858		ACAD10			ENSG00000111271	rs189424182-G	intron_variant		0.98	3e-13	12.5229			Genome-wide genotyping array	(G/T)	G	0.0264	-418370	0.9757	0.0117	111696858	235256					TRUE	LD filter (R2 < 0.6)
rs9368730	rs1894407	thyroid peroxidase antibody measurement	2014-10-22	24586183	1769 European 16528 European	922 European ancestry cases, 8,068 European ancestry controls	6p21.32	6	32819259	NR	HLA-DOB, HLA-DOB, HLA-DOB, HLA-DOB, HLA-DOB, HLA-DOB			ENSG00000241910, ENSG00000239457, ENSG00000243612, ENSG00000241106, ENSG00000241386, ENSG00000243496	rs1894407-C	intron_variant			1e-07	7	1.17	[1.11-1.24]	Genome-wide genotyping array	(C/A)	C	0.4633	206534	0.5189	0.0139	32819259	18297					TRUE	LD filter (R2 < 0.6)
rs2007458	rs1894474	leukocyte count	2019-02-08	30595370	444000 European		22q12.2	22	29842085		ASCC2 - MTMR3	ENSG00000100325	ENSG00000100330		rs1894474-?	regulatory_region_variant		NR	6e-11	10.2218			Genome-wide genotyping array	(A/G)	?	0.4361	-150632	0.4638	0.1902	29842085	444000					TRUE	LD filter (R2 < 0.6)
rs2007458	rs1894474	mean corpuscular hemoglobin concentration	2020-09-21	32888493	642173 African American AfroCaribbean African European East Asian Hispanic Latin American South Asian		22q12.2	22	29842085	NR	ASCC2 - MTMR3	ENSG00000100325	ENSG00000100330		rs1894474-G	regulatory_region_variant		0.523811	4e-11	10.3979			Genome-wide genotyping array	(A/G)	G	0.4361	-150632	0.4638	0.1902	29842085	642173					TRUE	LD filter (R2 < 0.6)
rs2007458	rs1894474	mean corpuscular hemoglobin concentration	2020-09-21	32888493	491553 European		22q12.2	22	29842085	NR	ASCC2 - MTMR3	ENSG00000100325	ENSG00000100330		rs1894474-G	regulatory_region_variant		0.476231	2e-13	12.699	0.014826	[0.011-0.019] SD unit increase	Genome-wide genotyping array	(A/G)	G	0.4361	-150632	0.4638	0.1902	29842085	491553					TRUE	LD filter (R2 < 0.6)
rs9932625	rs1895029	neuroimaging measurement	2022-05-31	33875891	20859 British	10,496 British ancestry individuals	16q12.1	16	51427522		UNGP1 - HNRNPA1P48	ENSG00000260818	ENSG00000224578		rs1895029-C	intron_variant		0.509	3e-18	17.5229	0.086	[0.066-0.106] unit increase	Genome-wide genotyping array	(T/C)	C	0.4281	-274313	0.2051	0.0126	51427522	20859					TRUE	LD filter (R2 < 0.6)
rs1321917	rs1895062	breast carcinoma	2021-12-20	32139696	24206 East Asian 24775 East Asian 122977 European 105974 European	10,829 East Asian ancestry cases, 10,996 East Asian ancestry controls, 5,958 Asian ancestry cases, 5,684 Asian ancestry controls	9q33.1	9	116551207		ASTN2, ASTN2-AS1			ENSG00000148219, ENSG00000229105	rs1895062-A	intron_variant		NR	1e-13	13	1.04	[1.03-1.06]	Genome-wide genotyping array	(A/G)	A	0.269	-11443	0.9972	0.427	116551207	277932					TRUE	LD filter (R2 < 0.6)
rs13283416	rs1895062	breast carcinoma	2021-12-20	32139696	24206 East Asian 24775 East Asian 122977 European 105974 European	10,829 East Asian ancestry cases, 10,996 East Asian ancestry controls, 5,958 Asian ancestry cases, 5,684 Asian ancestry controls	9q33.1	9	116551207		ASTN2, ASTN2-AS1			ENSG00000148219, ENSG00000229105	rs1895062-A	intron_variant		NR	1e-13	13	1.04	[1.03-1.06]	Genome-wide genotyping array	(A/G)	A	0.269	11879	0.841	0.2906	116551207	277932					TRUE	LD filter (R2 < 0.6)
rs1321917	rs1895062	breast carcinoma	2017-11-30	29059683	76192 European 63082 European	46,785 European ancestry cases, 42,892 European ancestry controls, 14,068 East Asian ancestry cases, 13,104 East Asian ancestry controls	9q33.1	9	116551207	ASTN2	ASTN2, ASTN2-AS1			ENSG00000148219, ENSG00000229105	rs1895062-A	intron_variant		0.59	1e-14	14	1.06383	[1.05-1.09] (Oncoarray)	Genome-wide genotyping array	(A/G)	A	0.269	-11443	0.9972	0.427	116551207	139274					TRUE	LD filter (R2 < 0.6)
rs13283416	rs1895062	breast carcinoma	2017-11-30	29059683	76192 European 63082 European	46,785 European ancestry cases, 42,892 European ancestry controls, 14,068 East Asian ancestry cases, 13,104 East Asian ancestry controls	9q33.1	9	116551207	ASTN2	ASTN2, ASTN2-AS1			ENSG00000148219, ENSG00000229105	rs1895062-A	intron_variant		0.59	1e-14	14	1.06383	[1.05-1.09] (Oncoarray)	Genome-wide genotyping array	(A/G)	A	0.269	11879	0.841	0.2906	116551207	139274					TRUE	LD filter (R2 < 0.6)
rs12713261	rs189548	glucose measurement	2021-06-10	34059833	200622 European		2p16.1	2	54713975	EML6	SPTBN1 - EML6	ENSG00000115306	ENSG00000214595		rs189548-A	intergenic_variant		0.7302	3e-09	8.52288	0.0123	[0.0084-0.0162] unit decrease	Genome-wide genotyping array, Targeted genotyping array [Genome-wide genotyping array|Metabochip]	(G/A)	A	0.2887	153772	0.6681	0.095	54713975	200622					TRUE	LD filter (R2 < 0.6)
rs17046036	rs189548	glucose measurement	2021-06-10	34059833	200622 European		2p16.1	2	54713975	EML6	SPTBN1 - EML6	ENSG00000115306	ENSG00000214595		rs189548-A	intergenic_variant		0.7302	3e-09	8.52288	0.0123	[0.0084-0.0162] unit decrease	Genome-wide genotyping array, Targeted genotyping array [Genome-wide genotyping array|Metabochip]	(G/A)	A	0.2887	85658	0.7313	0.0284	54713975	200622					TRUE	LD filter (R2 < 0.6)
rs7586066	rs189548	glucose measurement	2021-06-10	34059833	200622 European		2p16.1	2	54713975	EML6	SPTBN1 - EML6	ENSG00000115306	ENSG00000214595		rs189548-A	intergenic_variant		0.7302	3e-09	8.52288	0.0123	[0.0084-0.0162] unit decrease	Genome-wide genotyping array, Targeted genotyping array [Genome-wide genotyping array|Metabochip]	(G/A)	A	0.2887	130620	0.7466	0.0366	54713975	200622					TRUE	LD filter (R2 < 0.6)
rs10181201	rs189548	glucose measurement	2021-06-10	34059833	200622 European		2p16.1	2	54713975	EML6	SPTBN1 - EML6	ENSG00000115306	ENSG00000214595		rs189548-A	intergenic_variant		0.7302	3e-09	8.52288	0.0123	[0.0084-0.0162] unit decrease	Genome-wide genotyping array, Targeted genotyping array [Genome-wide genotyping array|Metabochip]	(G/A)	A	0.2887	141938	0.985	0.1179	54713975	200622					TRUE	LD filter (R2 < 0.6)
rs2634675	rs1895994	myeloid white cell count	2020-09-21	32888493	562243 European		12q13.11	12	48662880	NR	KANSL2			ENSG00000139620	rs1895994-A	intron_variant		0.32446	4e-11	10.3979	0.012955	[0.0091-0.0168] SD unit decrease	Genome-wide genotyping array	(G/A)	A	0.1234	315808	0.2176	0.0143	48662880	562243					TRUE	LD filter (R2 < 0.6)
rs243067	rs1896297	hematocrit	2020-09-21	32888493	562259 European		2p16.1	2	60511092	NR	BCL11A			ENSG00000119866	rs1896297-T	intron_variant		0.655307	3e-10	9.52288	0.012395	[0.0086-0.0162] SD unit increase	Genome-wide genotyping array	(C/T)	T	0.3672	116584	0.2647	0.0378	60511092	562259					TRUE	LD filter (R2 < 0.6)
rs4962691	rs1896529	body height	2019-07-17	28552196	1249 European 3541 46910 European 471 Carlno (/ ) 1197 Friuli Venezia Giulia (/ ) 1043 Mylopotamos (/ ) 933 (/ ) 1785 Val Borbera (/ )	205,003 European ancestry individuals	10q26.13	10	124893415	RP11-298J20.4	NPM1P31 - ZRANB1	ENSG00000214807	ENSG00000019995		rs1896529-A	intergenic_variant		0.0636	1e-06	6	0.0686	[0.041-0.096] unit decrease	Genome-wide genotyping array	(A/G)	A	0.2113	157847	0.4102	0.0364	124893415	57129					TRUE	LD filter (R2 < 0.6)
rs7012637	rs189798	pathological myopia	2013-01-16	23049088	187 European 1064 European		8p23.1	8	9133067	MYP10, PPP1R3B, MIR4660, MIR124-1, MSRA	ERI1 - PPP1R3B	ENSG00000104626	ENSG00000173281		rs189798-?	intergenic_variant		0.658	6e-07	6.22185	1.92	[NR]	Genome-wide genotyping array	(A/G)	?	0.4002	-182632	0.3961	0.0963	9133067	1251					TRUE	LD filter (R2 < 0.6)
rs10824855	rs1898198	blood protein measurement	2019-08-21	31320639	750 European		10q11.23	10	50249888	ASAH2	ASAH2			ENSG00000188611	rs1898198-G	intron_variant		0.4816	1e-29	29	0.58733	[0.49-0.69] unit increase	Genome-wide genotyping array	(A/G)	G	0.2706	230199	0.2187	0.023	50249888	750					TRUE	LD filter (R2 < 0.6)
rs795010	rs1899951	very low density lipoprotein cholesterol measurement, cholesteryl esters:total lipids ratio	2022-04-27	35213538	115082 European		3p25.2	3	12353341		PPARG			ENSG00000132170	rs1899951-C	intron_variant		0.877826	3e-08	7.52288	0.034395	[0.022-0.047] unit decrease	Genome-wide genotyping array	(C/T)	C	0.2552	185845	0.1512	0.0203	12353341	115082					TRUE	LD filter (R2 < 0.6)
rs795010	rs1899951	calcium measurement	2021-12-14	34594039	315153 European 83980 East Asian		3p25.2	3	12353341		PPARG			ENSG00000132170	rs1899951-T	intron_variant		NR	3e-21	20.5229	0.0346	[0.028-0.042] unit decrease	Genome-wide genotyping array	(C/T)	T	0.2552	185845	0.1512	0.0203	12353341	399133					TRUE	LD filter (R2 < 0.6)
rs795010	rs1899951	very low density lipoprotein cholesterol measurement, cholesteryl esters:total lipids ratio	2022-04-27	35213538	115071 European		3p25.2	3	12353341		PPARG			ENSG00000132170	rs1899951-C	intron_variant		0.877827	6e-10	9.22185	0.0373792	[0.026-0.049] unit decrease	Genome-wide genotyping array	(C/T)	C	0.2552	185845	0.1512	0.0203	12353341	115071					TRUE	LD filter (R2 < 0.6)
rs795010	rs1899951	body mass index	2017-10-27	28892062	72390 Japanese 85894 Japanese	up to 10,048 Japanese ancestry women, up to 5,098 Japanese ancestry men, up to 181,999 European ancestry women, up to 140,155 European ancestry controls	3p25.2	3	12353341	PPARG	PPARG			ENSG00000132170	rs1899951-T	intron_variant		0.12	6e-09	8.22185	0.024	[0.016-0.032] unit increase	Genome-wide genotyping array	(C/T)	T	0.2552	185845	0.1512	0.0203	12353341	158284					TRUE	LD filter (R2 < 0.6)
rs795010	rs1899951	very low density lipoprotein cholesterol measurement, free cholesterol:total lipids ratio	2022-04-27	35213538	115082 European		3p25.2	3	12353341		PPARG			ENSG00000132170	rs1899951-C	intron_variant		0.877826	3e-08	7.52288	0.0331728	[0.021-0.045] unit decrease	Genome-wide genotyping array	(C/T)	C	0.2552	185845	0.1512	0.0203	12353341	115082					TRUE	LD filter (R2 < 0.6)
rs795010	rs1899951	triglyceride measurement	2020-07-09	32154731	324694 British		3p25.2	3	12353341	PPARG	PPARG			ENSG00000132170	rs1899951-?	intron_variant		NR	1e-11	11	0.027	[0.02-0.034] unit decrease	Genome-wide genotyping array	(C/T)	?	0.2552	185845	0.1512	0.0203	12353341	324694					TRUE	LD filter (R2 < 0.6)
rs795010	rs1899951	triglycerides:total lipids ratio, very low density lipoprotein cholesterol measurement	2022-04-27	35213538	115082 European		3p25.2	3	12353341		PPARG			ENSG00000132170	rs1899951-C	intron_variant		0.877826	2e-08	7.69897	0.0334377	[0.022-0.045] unit increase	Genome-wide genotyping array	(C/T)	C	0.2552	185845	0.1512	0.0203	12353341	115082					TRUE	LD filter (R2 < 0.6)
rs795010	rs1899951	very low density lipoprotein cholesterol measurement, cholesterol:total lipids ratio	2022-04-27	35213538	115082 European		3p25.2	3	12353341		PPARG			ENSG00000132170	rs1899951-C	intron_variant		0.877826	1e-08	8	0.033535	[0.022-0.045] unit decrease	Genome-wide genotyping array	(C/T)	C	0.2552	185845	0.1512	0.0203	12353341	115082					TRUE	LD filter (R2 < 0.6)
rs795010	rs1899951	very low density lipoprotein cholesterol measurement, cholesteryl esters:total lipids ratio	2022-04-27	35213538	114160 European		3p25.2	3	12353341		PPARG			ENSG00000132170	rs1899951-C	intron_variant		0.877933	2e-08	7.69897	0.0338968	[0.022-0.046] unit decrease	Genome-wide genotyping array	(C/T)	C	0.2552	185845	0.1512	0.0203	12353341	114160					TRUE	LD filter (R2 < 0.6)
rs795010	rs1899951	very low density lipoprotein cholesterol measurement, cholesterol:total lipids ratio	2022-04-27	35213538	114160 European		3p25.2	3	12353341		PPARG			ENSG00000132170	rs1899951-C	intron_variant		0.877933	2e-08	7.69897	0.0337921	[0.022-0.046] unit decrease	Genome-wide genotyping array	(C/T)	C	0.2552	185845	0.1512	0.0203	12353341	114160					TRUE	LD filter (R2 < 0.6)
rs795010	rs1899951	type 2 diabetes mellitus	2019-01-11	30054458	61714 European 1178 Pakistani 593952 European 2472 Pakistani		3p25.2	3	12353341	PPARG	PPARG			ENSG00000132170	rs1899951-T	intron_variant		0.123288	2e-24	23.699	0.1118	[0.09-0.133] unit decrease	Genome-wide genotyping array	(C/T)	T	0.2552	185845	0.1512	0.0203	12353341	659316					TRUE	LD filter (R2 < 0.6)
rs795010	rs1899951	very low density lipoprotein cholesterol measurement, cholesteryl esters:total lipids ratio	2022-04-27	35213538	115082 European		3p25.2	3	12353341		PPARG			ENSG00000132170	rs1899951-C	intron_variant		0.877826	2e-08	7.69897	0.0333675	[0.022-0.045] unit decrease	Genome-wide genotyping array	(C/T)	C	0.2552	185845	0.1512	0.0203	12353341	115082					TRUE	LD filter (R2 < 0.6)
rs795010	rs1899951	very low density lipoprotein cholesterol measurement, cholesterol:total lipids ratio	2022-04-27	35213538	115071 European		3p25.2	3	12353341		PPARG			ENSG00000132170	rs1899951-C	intron_variant		0.877827	1e-09	9	0.0374588	[0.025-0.05] unit decrease	Genome-wide genotyping array	(C/T)	C	0.2552	185845	0.1512	0.0203	12353341	115071					TRUE	LD filter (R2 < 0.6)
rs7475348	rs1900004	optic disc size measurement	2010-07-12	20548946	7360 European	4,455 European ancestry individuals	10q21.3	10	68241124	ATOH7, PBLD	LINC02640			ENSG00000233590	rs1900004-T	intron_variant		0.22	2e-08	7.69897	0.01	[0.009-0.017] mm2 decrease	Genome-wide genotyping array	(C/T)	T	0.4191	35704	0.5655	0.1223	68241124	7360					TRUE	LD filter (R2 < 0.6)
rs7475348	rs1900004	optic disc size measurement	2010-07-12	20548946	7360 European	4,455 European ancestry individuals	10q21.3	10	68241124	ATOH7, PBLD	LINC02640			ENSG00000233590	rs1900004-T	intron_variant		0.22	3e-35	34.5229	0.07	[0.06-0.08] mm decrease	Genome-wide genotyping array	(C/T)	T	0.4191	35704	0.5655	0.1223	68241124	7360					TRUE	LD filter (R2 < 0.6)
rs7475348	rs1900004	optic disc area measurement	2015-11-17	25631615	15117 European 2131 Erasmus Rucphen	2,405 Chinese ancestry individuals, 2,305 Malay ancestry individuals, 2,131 Indian ancestry individuals	10q21.3	10	68241124	ATOH7	LINC02640			ENSG00000233590	rs1900004-T	intron_variant		0.23	2e-63	62.699	0.102	[0.090-0.114] unit decrease	Genome-wide genotyping array	(C/T)	T	0.4191	35704	0.5655	0.1223	68241124	17248					TRUE	LD filter (R2 < 0.6)
rs7475348	rs1900004	optic disc area measurement	2015-11-17	25631615	15117 European 2131 Erasmus Rucphen	2,405 Chinese ancestry individuals, 2,305 Malay ancestry individuals, 2,131 Indian ancestry individuals	10q21.3	10	68241124	ATOH7	LINC02640			ENSG00000233590	rs1900004-T	intron_variant		0.23	1e-73	73	0.097	[0.087-0.107] unit decrease	Genome-wide genotyping array	(C/T)	T	0.4191	35704	0.5655	0.1223	68241124	17248					TRUE	LD filter (R2 < 0.6)
rs7475348	rs1900005	cup-to-disc ratio measurement	2017-05-24	28073927	21768 European 2131 Erasmus Rucphen (/ )	8,168 Asian ancestry individuals	10q21.3	10	68238298	ATOH7	LINC02640			ENSG00000233590	rs1900005-A	intron_variant		NR	2e-42	41.699	0.021	[0.017-0.025] unit decrease	Genome-wide genotyping array	(A/C)	A	0.4375	32878	0.5626	0.1305	68238298	23899					TRUE	LD filter (R2 < 0.6)
rs7475348	rs1900005	cup-to-disc ratio measurement	2017-05-24	28073927	21768 European 2131 Erasmus Rucphen (/ )	8,168 Asian ancestry individuals	10q21.3	10	68238298	ATOH7	LINC02640			ENSG00000233590	rs1900005-A	intron_variant		NR	7e-46	45.1549	0.018	[0.016-0.02] unit decrease	Genome-wide genotyping array	(A/C)	A	0.4375	32878	0.5626	0.1305	68238298	23899					TRUE	LD filter (R2 < 0.6)
rs7475348	rs1900005	optic disc size measurement	2015-07-08	25241763	18963 European 2131 Erasmus Rucphen	2,453 Chinese ancestry individuals, 2,026 Indian ancestry individuals, 2,305 Malay ancestry individuals	10q21.3	10	68238298	ATOH7	LINC02640			ENSG00000233590	rs1900005-A	intron_variant		NR	5e-31	30.301	0.018	[0.014-0.022] unit decrease	Genome-wide genotyping array	(A/C)	A	0.4375	32878	0.5626	0.1305	68238298	21094					TRUE	LD filter (R2 < 0.6)
rs7475348	rs1900020	cup-to-disc ratio measurement	2022-07-25	34077760	89579 European		10q21.3	10	68247251		LINC02640 - KRT19P4	ENSG00000233590	ENSG00000234102		rs1900020-A	upstream_gene_variant		NR	8e-11	10.0969	0.062	[0.03-0.094] unit increase	Genome-wide genotyping array	(A/G)	A	0.1913	41831	0.5691	0.0406	68247251	89579					TRUE	LD filter (R2 < 0.6)
rs13026220	rs1901013	neuroticism measurement	2018-02-01	29255261	329821 European	122,867 European ancestry individuals	2q23.1	2	148173892	intergenic	MBD5			ENSG00000204406	rs1901013-T	intron_variant		0.43173	6e-13	12.2218	7.203	unit increase	Genome-wide genotyping array	(C/T)	T	0.3678	345002	0.9688	0.2291	148173892	329821					TRUE	LD filter (R2 < 0.6)
rs7087356	rs1902661	chronic obstructive pulmonary disease	2019-05-01	30804561	35735 222076		10q23.1	10	80458350	TSPAN14	TSPAN14			ENSG00000108219	rs1902661-G	intron_variant		0.39	4e-08	7.39794	1.06	[NR]	Genome-wide genotyping array	(G/C)	G	0.3319	16803	0.5421	0.2579	80458350	257811					TRUE	LD filter (R2 < 0.6)
rs12509595	rs1902859	diastolic blood pressure	2019-05-02	30487518	130777 Japanese	53,008 East Asian individuals, 105,253 European ancestry individuals	4q21.21	4	80236549	PRDM8‚ÄìFGF5	PRDM8 - FGF5	ENSG00000152784	ENSG00000138675		rs1902859-T	regulatory_region_variant		0.6674	1e-15	15	0.4309	[0.33-0.54] unit decrease	Genome-wide genotyping array	(T/C)	T	0.2532	-24851	0.8009	0.5513	80236549	130777					TRUE	LD filter (R2 < 0.6)
rs12509595	rs1902859	hypertension	2019-05-02	30487518	22566 Japanese 28226 Japanese	8,809 East Asian ancestry cases, 13,663 East Asian ancestry controls, 105,253 European ancestry individuals	4q21.21	4	80236549	PRDM8, FGF5	PRDM8 - FGF5	ENSG00000152784	ENSG00000138675		rs1902859-T	regulatory_region_variant		0.6674	4e-14	13.3979	0.112	[0.083-0.141] unit decrease	Genome-wide genotyping array	(T/C)	T	0.2532	-24851	0.8009	0.5513	80236549	50792					TRUE	LD filter (R2 < 0.6)
rs12509595	rs1902859	hypertension	2015-06-23	25249183	5065 Han Chinese 4404 Han Chinese	29,799 Han Chinese ancestry cases, 39,347 Han Chinese ancestry controls	4q21.21	4	80236549	FGF5	PRDM8 - FGF5	ENSG00000152784	ENSG00000138675		rs1902859-C	regulatory_region_variant		0.41	8e-18	17.0969			Genome-wide genotyping array	(T/C)	C	0.2532	-24851	0.8009	0.5513	80236549	9469					TRUE	LD filter (R2 < 0.6)
rs12509595	rs1902859	diastolic blood pressure	2015-06-23	25249183	11816 Han Chinese	69,146 Han Chinese ancestry individuals	4q21.21	4	80236549	FGF5	PRDM8 - FGF5	ENSG00000152784	ENSG00000138675		rs1902859-C	regulatory_region_variant		0.41	4e-20	19.3979	0.71	[0.55-0.87] unit increase	Genome-wide genotyping array	(T/C)	C	0.2532	-24851	0.8009	0.5513	80236549	11816					TRUE	LD filter (R2 < 0.6)
rs12509595	rs1902859	pulse pressure measurement	2019-05-02	30487518	130777 Japanese	53,008 East Asian individuals, 105,253 Japanese ancestry individuals	4q21.21	4	80236549	PRDM8, FGF5	PRDM8 - FGF5	ENSG00000152784	ENSG00000138675		rs1902859-T	regulatory_region_variant		0.6674	9e-09	8.04576	0.335	[0.22-0.45] unit decrease	Genome-wide genotyping array	(T/C)	T	0.2532	-24851	0.8009	0.5513	80236549	130777					TRUE	LD filter (R2 < 0.6)
rs12509595	rs1902859	diastolic blood pressure	2019-07-01	31217584	11380 African American 21549 Hispanic/Latino 1086 Asian 636 Native American 782		4q21.21	4	80236549	NR	PRDM8 - FGF5	ENSG00000152784	ENSG00000138675		rs1902859-?	regulatory_region_variant		NR	6e-08	7.22185	0.609987	[0.39-0.83] unit increase	Genome-wide genotyping array	(T/C)	?	0.2532	-24851	0.8009	0.5513	80236549	35433					TRUE	LD filter (R2 < 0.6)
rs12509595	rs1902859	systolic blood pressure	2019-05-02	30487518	130777 Japanese	53,008 East Asian individuals, 105,253 European ancestry individuals	4q21.21	4	80236549	PRDM8‚ÄìFGF5	PRDM8 - FGF5	ENSG00000152784	ENSG00000138675		rs1902859-T	regulatory_region_variant		0.67	1e-19	19	0.7671	[0.6-0.93] unit decrease	Genome-wide genotyping array	(T/C)	T	0.2532	-24851	0.8009	0.5513	80236549	130777					TRUE	LD filter (R2 < 0.6)
rs12509595	rs1902859	mean arterial pressure	2019-05-02	30487518	130777 Japanese	53,008 East Asian individuals, 105,253 European ancestry individuals	4q21.21	4	80236549	PRDM8, FGF5	PRDM8 - FGF5	ENSG00000152784	ENSG00000138675		rs1902859-T	regulatory_region_variant		0.6674	8e-20	19.0969	0.5438	[0.43-0.66] unit decrease	Genome-wide genotyping array	(T/C)	T	0.2532	-24851	0.8009	0.5513	80236549	130777					TRUE	LD filter (R2 < 0.6)
rs12509595	rs1902859	systolic blood pressure	2015-06-23	25249183	11816 Han Chinese	69,146 Han Chinese ancestry individuals	4q21.21	4	80236549	FGF5	PRDM8 - FGF5	ENSG00000152784	ENSG00000138675		rs1902859-C	regulatory_region_variant		0.41	2e-22	21.699	1.34	[1.07-1.61] unit increase	Genome-wide genotyping array	(T/C)	C	0.2532	-24851	0.8009	0.5513	80236549	11816					TRUE	LD filter (R2 < 0.6)
rs71606723	rs1903365	glycerophospholipid measurement	2022-02-17	34503513	5662 Pakistani		4q26	4	114561897		ARSJ - UGT8	ENSG00000180801	ENSG00000174607		rs1903365-C	regulatory_region_variant		NR	1e-13	13	0.0481	[0.035-0.061] unit decrease	Genome-wide genotyping array	(T/A)	C	0.1799	-15404	0.9171	0.5953	114561897	5662					TRUE	LD filter (R2 < 0.6)
rs12727107	rs1905186	FEV/FEC ratio	2019-02-08	30595370	370000 European		1q32.1	1	199167068		LINC02789			ENSG00000231718	rs1905186-?	intron_variant		NR	1e-12	12			Genome-wide genotyping array	(A/C)	?	0.372	-49101	0.549	0.2356	199167068	370000					TRUE	LD filter (R2 < 0.6)
rs7169329	rs1906412	blood urea nitrogen measurement	2018-07-28	29403010	139818 Japanese		15q21.3	15	53638906	WDR72	WDR72			ENSG00000166415	rs1906412-?	intron_variant		NR	2e-30	29.699	0.04201	[0.035-0.049] unit decrease novel	Genome-wide genotyping array	(G/C)	?	0.2604	28477	0.6673	0.0898	53638906	139818					TRUE	LD filter (R2 < 0.6)
rs690428	rs1906412	blood urea nitrogen measurement	2018-07-28	29403010	139818 Japanese		15q21.3	15	53638906	WDR72	WDR72			ENSG00000166415	rs1906412-?	intron_variant		NR	2e-30	29.699	0.04201	[0.035-0.049] unit decrease novel	Genome-wide genotyping array	(G/C)	?	0.2604	-19475	0.9687	0.4716	53638906	139818					TRUE	LD filter (R2 < 0.6)
rs77593734	rs1906436	glomerular filtration rate	2019-09-23	31451708	70762 European 20967 African American		15q21.3	15	53590245	WDR72	WDR72			ENSG00000166415	rs1906436-T	intron_variant		0.633	2e-09	8.69897	0.559	[0.37-0.74] unit increase	Genome-wide genotyping array	(T/C)	T	0.3073	-120164	0.7266	0.099	53590245	91729					TRUE	LD filter (R2 < 0.6)
rs35255404	rs1906436	glomerular filtration rate	2019-09-23	31451708	70762 European 20967 African American		15q21.3	15	53590245	WDR72	WDR72			ENSG00000166415	rs1906436-T	intron_variant		0.633	2e-09	8.69897	0.559	[0.37-0.74] unit increase	Genome-wide genotyping array	(T/C)	T	0.3073	-36784	0.8026	0.1004	53590245	91729					TRUE	LD filter (R2 < 0.6)
rs7169329	rs1906436	glomerular filtration rate	2019-09-23	31451708	70762 European 20967 African American		15q21.3	15	53590245	WDR72	WDR72			ENSG00000166415	rs1906436-T	intron_variant		0.633	2e-09	8.69897	0.559	[0.37-0.74] unit increase	Genome-wide genotyping array	(T/C)	T	0.3073	-20184	0.5344	0.0726	53590245	91729					TRUE	LD filter (R2 < 0.6)
rs690428	rs1906436	glomerular filtration rate	2019-09-23	31451708	70762 European 20967 African American		15q21.3	15	53590245	WDR72	WDR72			ENSG00000166415	rs1906436-T	intron_variant		0.633	2e-09	8.69897	0.559	[0.37-0.74] unit increase	Genome-wide genotyping array	(T/C)	T	0.3073	-68136	0.6167	0.1182	53590245	91729					TRUE	LD filter (R2 < 0.6)
rs11057413	rs1906937	BMI-adjusted waist circumference	2021-08-24	34021172	219872 British		12q24.31	12	124054990	FAM101A	RFLNA			ENSG00000178882	rs1906937-A	intron_variant		NR	4e-34	33.3979	0.0384231	[0.032-0.045] unit increase	Genome-wide genotyping array	(C/A)	A	0.2541	50375	0.8004	0.0799	124054990	219872					TRUE	LD filter (R2 < 0.6)
rs11057413	rs1906937	BMI-adjusted waist circumference	2021-08-24	34021172	219872 British		12q24.31	12	124054990	FAM101A	RFLNA			ENSG00000178882	rs1906937-A	intron_variant		NR	3e-39	38.5229	0.0414275	[0.035-0.048] unit increase	Genome-wide genotyping array	(C/A)	A	0.2541	50375	0.8004	0.0799	124054990	219872					TRUE	LD filter (R2 < 0.6)
rs11057413	rs1906937	BMI-adjusted hip circumference	2021-08-24	34021172	219872 British		12q24.31	12	124054990	FAM101A	RFLNA			ENSG00000178882	rs1906937-A	intron_variant		NR	6e-23	22.2218	0.0320376	[0.026-0.038] unit decrease	Genome-wide genotyping array	(C/A)	A	0.2541	50375	0.8004	0.0799	124054990	219872					TRUE	LD filter (R2 < 0.6)
rs11057413	rs1906937	BMI-adjusted waist-hip ratio	2021-08-24	34021172	219872 British		12q24.31	12	124054990	FAM101A	RFLNA			ENSG00000178882	rs1906937-A	intron_variant		NR	2e-64	63.699	0.0530317	[0.047-0.059] unit increase	Genome-wide genotyping array	(C/A)	A	0.2541	50375	0.8004	0.0799	124054990	219872					TRUE	LD filter (R2 < 0.6)
rs11057413	rs1906937	BMI-adjusted hip circumference	2021-08-24	34021172	219872 British		12q24.31	12	124054990	FAM101A	RFLNA			ENSG00000178882	rs1906937-A	intron_variant		NR	2e-19	18.699	0.0281528	[0.022-0.034] unit decrease	Genome-wide genotyping array	(C/A)	A	0.2541	50375	0.8004	0.0799	124054990	219872					TRUE	LD filter (R2 < 0.6)
rs11057413	rs1906937	BMI-adjusted waist-hip ratio	2021-08-24	34021172	219872 British		12q24.31	12	124054990	FAM101A	RFLNA			ENSG00000178882	rs1906937-A	intron_variant		NR	5e-64	63.301	0.0528012	[0.047-0.059] unit increase	Genome-wide genotyping array	(C/A)	A	0.2541	50375	0.8004	0.0799	124054990	219872					TRUE	LD filter (R2 < 0.6)
rs429358	rs190712692	C-reactive protein measurement	2020-03-23	31900758	418642 British		19q13.32	19	44921921	NR	APOC1 - APOC1P1	ENSG00000130208	ENSG00000214855		rs190712692-G	intergenic_variant		0.94694	7e-86	85.1549	0.0911409	[0.082-0.1] unit decrease	Genome-wide genotyping array	(G/A)	G	0.0723	13237	0.8899	0.0109	44921921	418642					TRUE	LD filter (R2 < 0.6)
rs429358	rs190712692	sex hormone-binding globulin measurement	2020-12-14	32042192	180726 European		19q13.32	19	44921921	NR	APOC1 - APOC1P1	ENSG00000130208	ENSG00000214855		rs190712692-A	intergenic_variant		0.053563	1e-07	7	0.0139846	[0.0084-0.0195] unit increase	Genome-wide genotyping array	(G/A)	A	0.0723	13237	0.8899	0.0109	44921921	180726					TRUE	LD filter (R2 < 0.6)
rs429358	rs190712692	coronary artery disease	2020-12-11	33020668	25892 Japanese 142336 Japanese		19q13.32	19	44921921	APOC1, APOC1P1	APOC1 - APOC1P1	ENSG00000130208	ENSG00000214855		rs190712692-?	intergenic_variant		NR	4e-11	10.3979	0.192092	[0.14-0.25] unit decrease	Genome-wide genotyping array	(G/A)	?	0.0723	13237	0.8899	0.0109	44921921	168228					TRUE	LD filter (R2 < 0.6)
rs429358	rs190712692	sex hormone-binding globulin measurement	2020-12-14	32042192	180094 European		19q13.32	19	44921921	NR	APOC1 - APOC1P1	ENSG00000130208	ENSG00000214855		rs190712692-A	intergenic_variant		0.053563	9e-12	11.0458	0.0173116	[0.012-0.023] unit increase	Genome-wide genotyping array	(G/A)	A	0.0723	13237	0.8899	0.0109	44921921	180094					TRUE	LD filter (R2 < 0.6)
rs34460334	rs190737	educational attainment	2022-07-01	35361970	3037499 European		1p36.11	1	26572953		RPS6KA1, RPS6KA1			ENSG00000281877, ENSG00000117676	rs190737-A	intron_variant		0.5287	5e-09	8.30103	0.00613196	[0.0041-0.0082] unit decrease	Genome-wide genotyping array	(C/A)	A	0.3049	-315635	0.3416	0.0132	26572953	3037499					TRUE	LD filter (R2 < 0.6)
rs13140982	rs1908557	response to bupropion	2017-03-24	27622933	2675 European 1861 European		4q22.1	4	89500202	GPRIN3, SNCA					rs1908557-T	intron_variant			3e-08	7.52288	1.348	[1.213-1.497]	Genome-wide genotyping array	(T/C)	T	0.3866	143074	0.2305	0.0312	89500202	4536					TRUE	LD filter (R2 < 0.6)
rs1851285	rs1910865	cystatin C measurement	2021-06-29	33462484	342399 European 6015 African 7338 South Asian		2q34	2	212352592	NR	ERBB4			ENSG00000178568	rs1910865-T	intron_variant		NR	2e-09	8.69897	0.0147	[0.01-0.0194] unit increase	Genome-wide genotyping array	(G/T)	T	0.4022	92030	0.6717	0.3455	212352592	355752					TRUE	LD filter (R2 < 0.6)
rs12439429	rs1911612	serum alanine aminotransferase measurement	2021-12-14	34594039	344136 European 150545 East Asian		15q21.2	15	49538511		FAM227B			ENSG00000166262	rs1911612-A	intron_variant		NR	7e-09	8.1549	0.0121	[0.008-0.0162] unit increase	Genome-wide genotyping array	(G/A)	A	0.1823	96074	0.9467	0.2297	49538511	494681					TRUE	LD filter (R2 < 0.6)
rs12439429	rs1911612	fibroblast growth factor 7 measurement	2022-02-15	35078996	5366 Icelic		15q21.2	15	49538511		FAM227B			ENSG00000166262	rs1911612-A	intron_variant		0.3226	1e-09	9	0.12024	[0.081-0.159] unit decrease	Genome-wide genotyping array	(G/A)	A	0.1823	96074	0.9467	0.2297	49538511	5366					TRUE	LD filter (R2 < 0.6)
rs62325228	rs1913484	response to peginterferon alfa-2a	2019-08-28	30972912	1108 East Asian 465 European 63		4q12	4	53544157	Intergenic	LNX1, LNX1-AS1			ENSG00000072201, ENSG00000250930	rs1913484-?	intron_variant			4e-06	5.39794	2.36	[NR]	Genome-wide genotyping array	(A/G)	?	0.3265	91573	0.3269	0.0223	53544157	1636					TRUE	LD filter (R2 < 0.6)
rs34293138	rs191413135	educational attainment	2022-07-01	35361970	3037499 European		3p21.31	3	49708248		RNF123			ENSG00000164068	rs191413135-A	intron_variant		0.011	1e-09	9	0.0312878	[0.021-0.041] unit increase	Genome-wide genotyping array	(G/A)	A	0.0036	166664	1	0.013	49708248	3037499					TRUE	LD filter (R2 < 0.6)
rs76614553	rs1914816	response to drug	2012-06-19	22491018	1157 European	526 European and other ancestry rheumatoid arthritis cases	15q24.2	15	76254592	ETFA	ETFA			ENSG00000140374	rs1914816-?	intron_variant		0.3	7e-07	6.1549	0.87	[NR] unit increase	Genome-wide genotyping array	(G/A)	?	0.1881	237325	0.6168	0.0455	76254592	1157					TRUE	LD filter (R2 < 0.6)
rs7769218	rs191485704	blood phosphate measurement	2021-06-29	33462484	312888 European 5568 African 6685 South Asian		6p21.1	6	45185446	NR	SUPT3H			ENSG00000196284	rs191485704-T	intron_variant		NR	3e-24	23.5229	0.0587	[0.047-0.07] unit increase	Genome-wide genotyping array	(G/T)	T	0.0202	369726	1	0.105	45185446	325141					TRUE	LD filter (R2 < 0.6)
rs41284816	rs191550802	BMI-adjusted hip circumference	2021-08-24	34021172	219872 British		13q14.2	13	49621485	RP11-432M24.4	RCBTB1 - ARL11	ENSG00000136144	ENSG00000152213		rs191550802-A	intergenic_variant		NR	1e-13	13	0.0804436	[0.059-0.102] unit increase	Genome-wide genotyping array	(G/A)	A	0.0214	-460368	0.459	0.066	49621485	219872					TRUE	LD filter (R2 < 0.6)
rs3119304	rs191555775	total cholesterol measurement	2019-02-14	29507422	76627 European 7795 Hispanic 6855 East Asian 2958 African American 439 South Asian		6q25.3	6	160584357	NR	LPA			ENSG00000198670	rs191555775-A	intron_variant		NR	5e-12	11.301	0.052	unit increase	Genome-wide genotyping array	(A/T)	A	0.0252	376832	0.2859	0.0169	160584357	94674					TRUE	LD filter (R2 < 0.6)
rs3119304	rs191555775	high density lipoprotein cholesterol measurement	2019-02-14	29507422	76627 European 7795 Hispanic 6855 East Asian 2958 African American 439 South Asian		6q25.3	6	160584357	NR	LPA			ENSG00000198670	rs191555775-A	intron_variant		NR	3e-16	15.5229	0.051	unit increase	Genome-wide genotyping array	(A/T)	A	0.0252	376832	0.2859	0.0169	160584357	94674					TRUE	LD filter (R2 < 0.6)
rs3119304	rs191555775	low density lipoprotein cholesterol measurement	2019-02-14	29507422	76627 European 7795 Hispanic 6855 East Asian 2958 African American 439 South Asian		6q25.3	6	160584357	NR	LPA			ENSG00000198670	rs191555775-A	intron_variant		NR	7e-10	9.1549	0.047	unit increase	Genome-wide genotyping array	(A/T)	A	0.0252	376832	0.2859	0.0169	160584357	94674					TRUE	LD filter (R2 < 0.6)
rs3119304	rs191555775	high density lipoprotein cholesterol measurement	2019-02-14	29507422	76627 European 7795 Hispanic 6855 East Asian 2958 African American 439 South Asian		6q25.3	6	160584357	NR	LPA			ENSG00000198670	rs191555775-A	intron_variant		0.901	2e-16	15.699	0.052	unit increase	Genome-wide genotyping array	(A/T)	A	0.0252	376832	0.2859	0.0169	160584357	94674					TRUE	LD filter (R2 < 0.6)
rs3119304	rs191555775	total cholesterol measurement	2019-02-14	29507422	76627 European 7795 Hispanic 6855 East Asian 2958 African American 439 South Asian		6q25.3	6	160584357	NR	LPA			ENSG00000198670	rs191555775-A	intron_variant		0.901	1e-11	11	0.053	unit increase	Genome-wide genotyping array	(A/T)	A	0.0252	376832	0.2859	0.0169	160584357	94674					TRUE	LD filter (R2 < 0.6)
rs3119304	rs191555775	high density lipoprotein cholesterol measurement	2016-07-08	25961943	62166 European		6q25.3	6	160584357	LPA	LPA			ENSG00000198670	rs191555775-A	intron_variant		0.9	4e-08	7.39794	0.057	[0.037-0.077] mmol/l increase	Genome-wide genotyping array	(A/T)	A	0.0252	376832	0.2859	0.0169	160584357	62166					TRUE	LD filter (R2 < 0.6)
rs3119304	rs191555775	low density lipoprotein cholesterol measurement	2019-02-14	29507422	76627 European 7795 Hispanic 6855 East Asian 2958 African American 439 South Asian		6q25.3	6	160584357	NR	LPA			ENSG00000198670	rs191555775-A	intron_variant		0.901	1e-09	9	0.049	unit increase	Genome-wide genotyping array	(A/T)	A	0.0252	376832	0.2859	0.0169	160584357	94674					TRUE	LD filter (R2 < 0.6)
rs1258179	rs1917805	interleukin 1 receptor antagonist measurement	2018-08-16	22205395	706 African American		10q11.23	10	49597937	CHAT	HMGB1P50 - CHAT	ENSG00000271237	ENSG00000070748		rs1917805-G	intergenic_variant		0.1	6e-07	6.22185	0.09	unit increase	Genome-wide genotyping array	(A/G)	G	0.3037	-151531	0.2348	0.0315	49597937	706					TRUE	LD filter (R2 < 0.6)
rs35955110	rs1918865	red blood cell density measurement	2020-09-21	32888493	545203 European		2q31.1	2	176862353	NR	LINC01117 - RNU6-187P	ENSG00000224577	ENSG00000206866		rs1918865-C	intergenic_variant		0.567864	1e-17	17	0.015975	[0.012-0.02] SD unit decrease	Genome-wide genotyping array	(A/C)	C	0.3433	-416290	0.3987	0.0499	176862353	545203					TRUE	LD filter (R2 < 0.6)
rs35955110	rs1918865	erythrocyte count	2020-09-18	32888494	408112 British		2q31.1	2	176862353		LINC01117 - RNU6-187P	ENSG00000224577	ENSG00000206866		rs1918865-C	intergenic_variant		0.569703	3e-16	15.5229	0.0181555	[0.014-0.023] unit decrease	Genome-wide genotyping array	(A/C)	C	0.3433	-416290	0.3987	0.0499	176862353	408112					TRUE	LD filter (R2 < 0.6)
rs76273615	rs1918966	cardiac troponin T measurement	2022-03-10	34732054	3806 African American		3q26.2	3	169410486		MECOM			ENSG00000085276	rs1918966-?	intron_variant		NR	3e-06	5.52288	0.09	[0.053-0.127] unit increase	Genome-wide genotyping array	(A/G)	?	0.3634	36236	0.9534	0.0694	169410486	3806					TRUE	LD filter (R2 < 0.6)
rs76273615	rs1918969	gut microbiome measurement	2020-12-04	33208821	1068 Japanese		3q26.2	3	169422102	MECOM	MECOM			ENSG00000085276	rs1918969-T	intron_variant		0.31	3e-06	5.52288	0.309	[0.18-0.44] unit increase	Genome-wide genotyping array	(T/C)	T	0.4976	47852	0.8334	0.092	169422102	1068					TRUE	LD filter (R2 < 0.6)
rs76273615	rs1918970	serum urea measurement	2021-06-29	33462484	342286 European 6015 African 7336 South Asian		3q26.2	3	169425310	NR	MECOM			ENSG00000085276	rs1918970-A	intron_variant		NR	4e-12	11.3979	0.0464	[0.033-0.06] unit increase	Genome-wide genotyping array	(G/A)	A	0.0066	51060	1	0.0496	169425310	355637					TRUE	LD filter (R2 < 0.6)
rs76273615	rs1918973	mean arterial pressure, alcohol drinking	2018-08-29	29912962	91110 European 21416 African American AfroCaribbean 12365 Asian 8470 Hispanic Latin American	237,996 European ancestry drinkers, 2,280 African American drinkers, 54,080 Asian ancestry drinkers, 6,448 Hispanic drinkers, 43,315 European ancestry non-drinkers, 2,761 African ancestry non-drinkers, 86,943 Asian ancestry non-drinkers, 6,923 Hispanic non-drinkers	3q26.2	3	169447385	LOC105374205, MECOM	MECOM			ENSG00000085276	rs1918973-A	intron_variant		0.46	2e-10	9.69897			Genome-wide genotyping array	(A/G)	A	0.3642	73135	0.9489	0.069	169447385	133361					TRUE	LD filter (R2 < 0.6)
rs76273615	rs1918974	diastolic blood pressure	2009-05-19	19430483	34433 European	Up to 100,347 European ancestry individuals, up to 12,889 Indian Asian ancestry individuals	3q26.2	3	169448100	MDS1	MECOM-AS1, MECOM			ENSG00000241479, ENSG00000085276	rs1918974-T	intron_variant		0.54	8e-08	7.09691	0.27	[0.17-0.37] mm Hg decrease	Genome-wide genotyping array	(C/T)	T	0.364	73850	0.9489	0.069	169448100	34433					TRUE	LD filter (R2 < 0.6)
rs76273615	rs1918975	preeclampsia, parental genotype effect measurement	2021-02-08	33239696	2296 Central Asian 2059 Central Asian 7219 European 155660 European	592 Kazakh ancestry cases, 361 Kazakh ancestry controls, 2,043 European ancestry cases, 6,018 European ancestry controls	3q26.2	3	169462088		MECOM, MECOM-AS1			ENSG00000085276, ENSG00000241479	rs1918975-T	intron_variant		0.598	1e-08	8	1.1	[1.07-1.14]	Genome-wide genotyping array	(C/T)	T	0.2764	87838	0.7288	0.1861	169462088	167234					TRUE	LD filter (R2 < 0.6)
rs76273615	rs1918978	left ventricular structural measurement	2020-09-07	32814899	18096 European		3q26.2	3	169473640	NR	MECOM, MECOM-AS1			ENSG00000085276, ENSG00000241479	rs1918978-G	intron_variant		0.57681	4e-07	6.39794	0.054312	[0.033-0.075] unit decrease	Genome-wide genotyping array	(A/G)	G	0.2784	99390	0.6882	0.1643	169473640	18096					TRUE	LD filter (R2 < 0.6)
rs76273615	rs1918978	left ventricular structural measurement	2020-09-07	32814899	18096 European		3q26.2	3	169473640	NR	MECOM, MECOM-AS1			ENSG00000085276, ENSG00000241479	rs1918978-G	intron_variant		0.57681	2e-08	7.69897	0.059978	[0.039-0.081] unit decrease	Genome-wide genotyping array	(A/G)	G	0.2784	99390	0.6882	0.1643	169473640	18096					TRUE	LD filter (R2 < 0.6)
rs76273615	rs1918978	left ventricular structural measurement	2020-09-07	32814899	18096 European		3q26.2	3	169473640	NR	MECOM, MECOM-AS1			ENSG00000085276, ENSG00000241479	rs1918978-G	intron_variant		0.57681	3e-06	5.52288	0.049874	[0.029-0.071] unit decrease	Genome-wide genotyping array	(A/G)	G	0.2784	99390	0.6882	0.1643	169473640	18096					TRUE	LD filter (R2 < 0.6)
rs76273615	rs1918978	left ventricular structural measurement	2020-09-07	32814899	18096 European		3q26.2	3	169473640	NR	MECOM, MECOM-AS1			ENSG00000085276, ENSG00000241479	rs1918978-G	intron_variant		0.57681	3e-07	6.52288	0.05499	[0.034-0.076] unit decrease	Genome-wide genotyping array	(A/G)	G	0.2784	99390	0.6882	0.1643	169473640	18096					TRUE	LD filter (R2 < 0.6)
rs76273615	rs1918978	left ventricular structural measurement	2020-09-07	32814899	18096 European		3q26.2	3	169473640	NR	MECOM, MECOM-AS1			ENSG00000085276, ENSG00000241479	rs1918978-G	intron_variant		0.57681	5e-10	9.30103	0.066581	[0.046-0.088] unit decrease	Genome-wide genotyping array	(A/G)	G	0.2784	99390	0.6882	0.1643	169473640	18096					TRUE	LD filter (R2 < 0.6)
rs1260326	rs1919126	mean arterial pressure	2018-09-07	27618448	120473 European 21503 African American 4586 Hispanic		2p23.3	2	27578551	C2orf16	C2orf16			ENSG00000221843	rs1919126-C	missense_variant	missense		9e-06	5.04576	0.204325	[0.11-0.29] unit decrease	Exome genotyping array [Exome array]	(C/A)	C	0.3405	70478	0.4841	0.0502	27578551	146562					TRUE	LD filter (R2 < 0.6)
rs1260326	rs1919128	triglyceride measurement	2019-03-28	30718733	6949 Korean	6,000 Korean ancestry individuals	2p23.3	2	27578892	C2orf16	C2orf16			ENSG00000221843	rs1919128-G	missense_variant	missense	0.529	7e-06	5.1549	0.0379	[0.021-0.054] unit increase	Genome-wide genotyping array	(A/G)	G	0.2684	70819	0.6536	0.3775	27578892	6949					TRUE	LD filter (R2 < 0.6)
rs1260326	rs1919128	fasting blood glucose measurement	2019-05-28	25625282	33231		2p23.3	2	27578892	C2orf16	C2orf16			ENSG00000221843	rs1919128-G	missense_variant	missense	NR	4e-09	8.39794	0.023	[0.015-0.031] unit decrease	Targeted genotyping array [Exome array]	(A/G)	G	0.2684	70819	0.6536	0.3775	27578892	33231					TRUE	LD filter (R2 < 0.6)
rs1260326	rs1919128	triglyceride measurement, metabolic syndrome	2011-04-11	21386085	22161 European		2p23.3	2	27578892	C2orf16	C2orf16			ENSG00000221843	rs1919128-A	missense_variant	missense	NR	2e-09	8.69897	0.18	[0.12-0.24] unit decrease	Genome-wide genotyping array	(A/G)	A	0.2684	70819	0.6536	0.3775	27578892	22161					TRUE	LD filter (R2 < 0.6)
rs1260326	rs1919128	fasting blood insulin measurement	2019-05-28	25625282	30825		2p23.3	2	27578892	GCKR	C2orf16			ENSG00000221843	rs1919128-G	missense_variant	missense	NR	2e-08	7.69897	0.022	[0.014-0.03] unit decrease	Targeted genotyping array [Exome array]	(A/G)	G	0.2684	70819	0.6536	0.3775	27578892	30825					TRUE	LD filter (R2 < 0.6)
rs2250067	rs1919555	calcium measurement	2021-06-29	33462484	313387 European 5576 African 6696 South Asian		3q13.33	3	121728053	NR	GOLGB1			ENSG00000173230	rs1919555-A	intron_variant		NR	1e-09	9	0.0335	[0.023-0.044] unit increase	Genome-wide genotyping array	(G/A)	A	0.0224	-197130	0.9407	0.0167	121728053	325659					TRUE	LD filter (R2 < 0.6)
rs3750081	rs1919786	facial morphology measurement	2022-07-18	33983923	8246 European		7p14.3	7	33127189		BBS9			ENSG00000122507	rs1919786-?	intron_variant		NR	3e-08	7.52288	0.0137578	[0.0089-0.0186] unit decrease	Genome-wide genotyping array	(C/A)	?	0.1194	235925	0.5444	0.0492	33127189	8246					TRUE	LD filter (R2 < 0.6)
rs2250067	rs1920296	multiple sclerosis	2018-04-25	24076602	14498 European 24091 European	14,802 European ancestry cases, 26,703 European ancestry controls	3q13.33	3	121824730	IQCB1	IQCB1			ENSG00000173226	rs1920296-C	intron_variant		0.64	7e-22	21.1549	1.12		Targeted genotyping array [ImmunoChip]	(A/C)	C	0.3798	-100453	0.3736	0.1037	121824730	38589					TRUE	LD filter (R2 < 0.6)
rs2250067	rs1920296	triglyceride measurement, multiple sclerosis	2019-02-12	26920376	215725		3q13.33	3	121824730	IQCB1	IQCB1			ENSG00000173226	rs1920296-?	intron_variant		NR	7e-08	7.1549		[0.8523-0.9336]	Genome-wide genotyping array	(A/C)	?	0.3798	-100453	0.3736	0.1037	121824730	215725					TRUE	LD filter (R2 < 0.6)
rs1800574	rs1920792	blood protein measurement	2022-02-15	35078996	5368 Icelic		12q24.31	12	120966781		HNF1A-AS1			ENSG00000241388	rs1920792-T	intron_variant		0.4674	3e-12	11.5229	0.127525	[0.092-0.163] unit decrease	Genome-wide genotyping array	(T/C)	T	0.4205	-12280	0.9762	0.0141	120966781	5368					TRUE	LD filter (R2 < 0.6)
rs77375846	rs1921622	FEV/FEC ratio	2019-02-08	30595370	370000 European		2q12.1	2	102349607		IL18R1, IL1RL1			ENSG00000115604, ENSG00000115602	rs1921622-?	intron_variant		NR	3e-20	19.5229			Genome-wide genotyping array	(G/A)	?	0.3856	-189008	0.8979	0.0735	102349607	370000					TRUE	LD filter (R2 < 0.6)
rs77375846	rs1921622	eosinophil count	2020-09-18	32888494	408112 British		2q12.1	2	102349607	IL18R1, IL1RL1	IL18R1, IL1RL1			ENSG00000115604, ENSG00000115602	rs1921622-A	intron_variant		0.541786	1e-26	26	0.0304675	[0.025-0.036] unit increase	Genome-wide genotyping array	(G/A)	A	0.3856	-189008	0.8979	0.0735	102349607	408112					TRUE	LD filter (R2 < 0.6)
rs77375846	rs1921622	eosinophil count	2021-12-13	34469753	234763 European	100,553 European ancestry individuals	2q12.1	2	102349607		IL18R1, IL1RL1			ENSG00000115604, ENSG00000115602	rs1921622-G	intron_variant		0.458	6e-45	44.2218			Genome-wide genotyping array	(G/A)	G	0.3856	-189008	0.8979	0.0735	102349607	234763					TRUE	LD filter (R2 < 0.6)
rs77375846	rs1921622	neutrophil percentage of leukocytes	2020-09-18	32888494	408112 British		2q12.1	2	102349607	IL18R1, IL1RL1	IL18R1, IL1RL1			ENSG00000115604, ENSG00000115602	rs1921622-A	intron_variant		0.541777	3e-20	19.5229	0.0204507	[0.016-0.025] unit decrease	Genome-wide genotyping array	(G/A)	A	0.3856	-189008	0.8979	0.0735	102349607	408112					TRUE	LD filter (R2 < 0.6)
rs1548945	rs1922003	adolescent idiopathic scoliosis	2018-09-20	30019117	196 303		2q35	2	216881555	NR	LINC01921 - NA	ENSG00000223874			rs1922003-?	intron_variant		NR	6e-18	17.2218			Genome-wide genotyping array	(C/T)	?	0.0246	80490	0.6002	0.0102	216881555	499					TRUE	LD filter (R2 < 0.6)
rs1548945	rs1922005	pyruvate measurement, serum metabolite measurement	2020-04-21	25569235	2118 Erasmus Rucphen (/ )		2q35	2	216868773	intergenic	LINC01921			ENSG00000223874	rs1922005-?	intron_variant		NR	1e-08	8			Genome-wide genotyping array	(G/A)	?	0.2786	67708	0.2835	0.0277	216868773	2118					TRUE	LD filter (R2 < 0.6)
rs7587010	rs1922005	pyruvate measurement, serum metabolite measurement	2020-04-21	25569235	2118 Erasmus Rucphen (/ )		2q35	2	216868773	intergenic	LINC01921			ENSG00000223874	rs1922005-?	intron_variant		NR	1e-08	8			Genome-wide genotyping array	(G/A)	?	0.2786	58507	0.367	0.0512	216868773	2118					TRUE	LD filter (R2 < 0.6)
rs7963577	rs1922402	gut microbiome measurement	2022-07-04	33462482	8956 German		12q21.31	12	81613900		PPFIA2			ENSG00000139220	rs1922402-?	intron_variant		NR	6e-06	5.22185	0.0864035	[0.049-0.124] unit increase	Genome-wide genotyping array	(T/C)	?	0.3023	-166436	0.5739	0.0202	81613900	8956					TRUE	LD filter (R2 < 0.6)
rs3750081	rs192277252	red blood cell distribution width	2019-02-08	30595370	445000 European		7p14.3	7	32913216		KBTBD2 - RP9P	ENSG00000170852	ENSG00000205763		rs192277252-?	intergenic_variant		NR	1e-14	14			Genome-wide genotyping array	(C/A)	?	0.012	21952	0.9697	0.014	32913216	445000					TRUE	LD filter (R2 < 0.6)
rs7397189	rs192312544	self reported educational attainment	2018-11-12	30038396	1311438 European		12q13.3	12	56841120	Intergenic	HSD17B6 - SDR9C7	ENSG00000025423	ENSG00000170426		rs192312544-A	non_coding_transcript_exon_variant		0.0134	3e-08	7.52288	0.0322	[0.021-0.044] unit decrease	Genome-wide genotyping array	(G/A)	A	0.0026	-493872	0.9107	0.0134	56841120	1311438					TRUE	LD filter (R2 < 0.6)
rs848486	rs192364644	lymphocyte count	2020-09-21	32888493	524923 European		7q11.23	7	77534096	NR	GCNT1P5 - PTPN12	ENSG00000237620	ENSG00000127947		rs192364644-C	intergenic_variant		0.612497	3e-11	10.5229	0.013377	[0.0094-0.0173] SD unit decrease	Genome-wide genotyping array	(G/C)	C	0.1875	-388714	0.8847	0.119	77534096	524923					TRUE	LD filter (R2 < 0.6)
rs848446	rs192364644	lymphocyte count	2020-09-21	32888493	524923 European		7q11.23	7	77534096	NR	GCNT1P5 - PTPN12	ENSG00000237620	ENSG00000127947		rs192364644-C	intergenic_variant		0.612497	3e-11	10.5229	0.013377	[0.0094-0.0173] SD unit decrease	Genome-wide genotyping array	(G/C)	C	0.1875	-409743	0.8589	0.0416	77534096	524923					TRUE	LD filter (R2 < 0.6)
rs2815374	rs1925408	lymphocyte percentage of leukocytes	2020-09-18	32888494	408112 British		1p31.3	1	66899351	WDR78	DNAI4			ENSG00000152763	rs1925408-T	intron_variant		0.735034	1e-17	17	0.0214986	[0.017-0.026] unit decrease	Genome-wide genotyping array	(C/T)	T	0.1613	-142353	0.9549	0.338	66899351	408112					TRUE	LD filter (R2 < 0.6)
rs7324484	rs1925746	type 2 diabetes mellitus	2021-11-24	34737425	1193 Scinavian 2744 Scinavian		13q14.2	13	48186035	ITM2B	POLR2KP2 - ITM2B	ENSG00000224510	ENSG00000136156		rs1925746-A	intergenic_variant		0.274	4e-06	5.39794	0.77	[0.689 - 0.86]	Genome-wide genotyping array	(T/A)	A	0.2895	112092	0.2783	0.0258	48186035	3937					TRUE	LD filter (R2 < 0.6)
rs6892	rs1926030	smoking status measurement	2019-02-08	30595370	458000 European		10q24.32	10	103095899		NT5C2			ENSG00000076685	rs1926030-?	intron_variant		NR	2e-22	21.699			Genome-wide genotyping array	(T/C)	?	0.4433	279786	0.8363	0.091	103095899	458000					TRUE	LD filter (R2 < 0.6)
rs6892	rs1926032	angina pectoris	2021-12-14	34594039	18833 East Asian 146214 East Asian		10q24.32	10	103069712		CNNM2			ENSG00000148842	rs1926032-T	intron_variant		0.271121	2e-09	8.69897	0.0826066	[0.056-0.109] unit decrease	Genome-wide genotyping array	(C/T)	T	0.1376	253599	0.9483	0.0234	103069712	165047					TRUE	LD filter (R2 < 0.6)
rs6892	rs1926032	Vasodilators used in cardiac diseases use measurement	2021-12-14	34594039	5546 European 237113 European 17050 East Asian 161676 East Asian		10q24.32	10	103069712		CNNM2			ENSG00000148842	rs1926032-T	intron_variant		NR	7e-10	9.1549	0.0813	[0.055-0.107] unit decrease	Genome-wide genotyping array	(C/T)	T	0.1376	253599	0.9483	0.0234	103069712	421385					TRUE	LD filter (R2 < 0.6)
rs6892	rs1926032	coronary artery disease	2020-12-11	33020668	25892 Japanese 142336 Japanese		10q24.32	10	103069712	CNNM2	CNNM2			ENSG00000148842	rs1926032-?	intron_variant		NR	7e-15	14.1549	0.0891003	[0.067-0.112] unit decrease	Genome-wide genotyping array	(C/T)	?	0.1376	253599	0.9483	0.0234	103069712	168228					TRUE	LD filter (R2 < 0.6)
rs6892	rs1926032	Beta blocking agent use measurement	2021-12-14	34594039	31700 European 192324 European 20367 East Asian 158359 East Asian		10q24.32	10	103069712		CNNM2			ENSG00000148842	rs1926032-T	intron_variant		NR	1e-18	18	0.091	[0.071-0.111] unit decrease	Genome-wide genotyping array	(C/T)	T	0.1376	253599	0.9483	0.0234	103069712	402750					TRUE	LD filter (R2 < 0.6)
rs6892	rs1926032	Vasodilators used in cardiac diseases use measurement	2021-12-14	34594039	17050 East Asian 161676 East Asian		10q24.32	10	103069712		CNNM2			ENSG00000148842	rs1926032-T	intron_variant		0.267801	2e-09	8.69897	0.0832012	[0.056-0.11] unit decrease	Genome-wide genotyping array	(C/T)	T	0.1376	253599	0.9483	0.0234	103069712	178726					TRUE	LD filter (R2 < 0.6)
rs6892	rs1926032	Agents acting on the renin-angiotensin system use measurement	2021-12-14	34594039	45820 East Asian 132906 East Asian		10q24.32	10	103069712		CNNM2			ENSG00000148842	rs1926032-T	intron_variant		0.267801	2e-11	10.699	0.0640173	[0.045-0.083] unit decrease	Genome-wide genotyping array	(C/T)	T	0.1376	253599	0.9483	0.0234	103069712	178726					TRUE	LD filter (R2 < 0.6)
rs4795384	rs192665233	neutrophil-to-lymphocyte ratio	2021-12-13	34469753	334944 European		17q21.1	17	39829822		IKZF3			ENSG00000161405	rs192665233-?	intron_variant		NR	5e-08	7.30103			Genome-wide genotyping array	(C/A)	?	0.0383	269304	0.9133	0.0143	39829822	334944					TRUE	LD filter (R2 < 0.6)
rs71147340	rs192665233	neutrophil-to-lymphocyte ratio	2021-12-13	34469753	334944 European		17q21.1	17	39829822		IKZF3			ENSG00000161405	rs192665233-?	intron_variant		NR	5e-08	7.30103			Genome-wide genotyping array	(C/A)	?	0.038	362903	0.8953	0.0137	39829822	334944					TRUE	LD filter (R2 < 0.6)
rs2338796	rs192665233	neutrophil-to-lymphocyte ratio	2021-12-13	34469753	334944 European		17q21.1	17	39829822		IKZF3			ENSG00000161405	rs192665233-?	intron_variant		NR	5e-08	7.30103			Genome-wide genotyping array	(C/A)	?	0.0383	430448	0.6615	0.0493	39829822	334944					TRUE	LD filter (R2 < 0.6)
rs9521719	rs1927355	BMI-adjusted waist circumference	2020-04-17	31669095	457690 European		13q34	13	110415646	NR	COL4A2			ENSG00000134871	rs1927355-?	intron_variant		NR	6e-09	8.22185			Genome-wide genotyping array	(C/T)	?	0.4475	50209	0.3635	0.1188	110415646	457690					TRUE	LD filter (R2 < 0.6)
rs4418728	rs1927465	body height	2021-12-14	34594039	360388 European 165056 East Asian		10q23.33	10	93236765		XRCC6P1 - RPL17P34	ENSG00000237417	ENSG00000213432		rs1927465-T	intergenic_variant		NR	5e-09	8.30103	0.0138	[0.0093-0.0183] unit increase	Genome-wide genotyping array	(C/T)	T	0.1152	156798	0.3463	0.0173	93236765	525444					TRUE	LD filter (R2 < 0.6)
rs2235826	rs193044	colorectal cancer	2020-04-17	31826910	23572 East Asian 48700 East Asian	58,131 European ancestry cases, 67,347 European ancestry controls	20q13.31	20	57229060		BMP7			ENSG00000101144	rs193044-A	intron_variant		NR	3e-06	5.52288	1.04	[1.02-1.05]	Genome-wide genotyping array	(A/C)	A	0.3478	-339053	0.1773	0.0125	57229060	72272					TRUE	LD filter (R2 < 0.6)
rs34460334	rs193084249	neutrophil percentage of leukocytes	2020-09-18	32888494	408112 British		1p36.11	1	26661155		RNU7-29P - ARID1A	ENSG00000252429	ENSG00000117713		rs193084249-G	intergenic_variant		0.023681	3e-09	8.52288	0.0439355	[0.029-0.058] unit increase	Genome-wide genotyping array	(A/G)	G	0.0088	-227433	0.9284	0.1545	26661155	408112					TRUE	LD filter (R2 < 0.6)
rs34460334	rs193084249	low density lipoprotein cholesterol measurement	2019-02-14	29507422	76627 European 7795 Hispanic 6855 East Asian 2958 African American 439 South Asian		1p36.11	1	26661155	NR	RNU7-29P - ARID1A	ENSG00000252429	ENSG00000117713		rs193084249-A	intergenic_variant		0.98	3e-10	9.52288	0.117	unit decrease	Genome-wide genotyping array	(A/G)	A	0.0088	-227433	0.9284	0.1545	26661155	94674					TRUE	LD filter (R2 < 0.6)
rs34460334	rs193084249	high density lipoprotein cholesterol measurement	2022-04-27	35213538	115082 European		1p36.11	1	26661155		RNU7-29P - ARID1A	ENSG00000252429	ENSG00000117713		rs193084249-A	intergenic_variant		0.976638	3e-16	15.5229	0.104793	[0.08-0.13] unit increase	Genome-wide genotyping array	(A/G)	A	0.0088	-227433	0.9284	0.1545	26661155	115082					TRUE	LD filter (R2 < 0.6)
rs34460334	rs193084249	high density lipoprotein cholesterol measurement	2019-02-14	29507422	76627 European 7795 Hispanic 6855 East Asian 2958 African American 439 South Asian		1p36.11	1	26661155	NR	RNU7-29P - ARID1A	ENSG00000252429	ENSG00000117713		rs193084249-A	intergenic_variant		NR	2e-14	13.699	0.114	unit increase	Genome-wide genotyping array	(A/G)	A	0.0088	-227433	0.9284	0.1545	26661155	94674					TRUE	LD filter (R2 < 0.6)
rs34460334	rs193084249	free cholesterol:total lipids ratio, high density lipoprotein cholesterol measurement	2022-04-27	35213538	115082 European		1p36.11	1	26661155		RNU7-29P - ARID1A	ENSG00000252429	ENSG00000117713		rs193084249-A	intergenic_variant		0.976638	4e-08	7.39794	0.0678549	[0.044-0.092] unit increase	Genome-wide genotyping array	(A/G)	A	0.0088	-227433	0.9284	0.1545	26661155	115082					TRUE	LD filter (R2 < 0.6)
rs34460334	rs193084249	free cholesterol measurement, high density lipoprotein cholesterol measurement	2022-04-27	35213538	115082 European		1p36.11	1	26661155		RNU7-29P - ARID1A	ENSG00000252429	ENSG00000117713		rs193084249-A	intergenic_variant		0.976638	6e-10	9.22185	0.0756645	[0.052-0.1] unit increase	Genome-wide genotyping array	(A/G)	A	0.0088	-227433	0.9284	0.1545	26661155	115082					TRUE	LD filter (R2 < 0.6)
rs34460334	rs193084249	phospholipid measurement, high density lipoprotein cholesterol measurement	2022-04-27	35213538	115082 European		1p36.11	1	26661155		RNU7-29P - ARID1A	ENSG00000252429	ENSG00000117713		rs193084249-A	intergenic_variant		0.976638	2e-13	12.699	0.0926364	[0.068-0.117] unit increase	Genome-wide genotyping array	(A/G)	A	0.0088	-227433	0.9284	0.1545	26661155	115082					TRUE	LD filter (R2 < 0.6)
rs34460334	rs193084249	phospholipid measurement, high density lipoprotein cholesterol measurement	2022-04-27	35213538	115082 European		1p36.11	1	26661155		RNU7-29P - ARID1A	ENSG00000252429	ENSG00000117713		rs193084249-A	intergenic_variant		0.976638	2e-13	12.699	0.0955372	[0.07-0.121] unit increase	Genome-wide genotyping array	(A/G)	A	0.0088	-227433	0.9284	0.1545	26661155	115082					TRUE	LD filter (R2 < 0.6)
rs34460334	rs193084249	high density lipoprotein cholesterol measurement	2019-02-14	29507422	76627 European 7795 Hispanic 6855 East Asian 2958 African American 439 South Asian		1p36.11	1	26661155	NR	RNU7-29P - ARID1A	ENSG00000252429	ENSG00000117713		rs193084249-A	intergenic_variant		0.98	2e-14	13.699	0.113	unit increase	Genome-wide genotyping array	(A/G)	A	0.0088	-227433	0.9284	0.1545	26661155	94674					TRUE	LD filter (R2 < 0.6)
rs34460334	rs193084249	free cholesterol measurement, high density lipoprotein cholesterol measurement	2022-04-27	35213538	115082 European		1p36.11	1	26661155		RNU7-29P - ARID1A	ENSG00000252429	ENSG00000117713		rs193084249-A	intergenic_variant		0.976638	2e-14	13.699	0.0968817	[0.072-0.122] unit increase	Genome-wide genotyping array	(A/G)	A	0.0088	-227433	0.9284	0.1545	26661155	115082					TRUE	LD filter (R2 < 0.6)
rs34460334	rs193084249	total cholesterol measurement	2019-02-14	29507422	76627 European 7795 Hispanic 6855 East Asian 2958 African American 439 South Asian		1p36.11	1	26661155	NR	RNU7-29P - ARID1A	ENSG00000252429	ENSG00000117713		rs193084249-A	intergenic_variant		NR	2e-06	5.69897	0.087	unit decrease	Genome-wide genotyping array	(A/G)	A	0.0088	-227433	0.9284	0.1545	26661155	94674					TRUE	LD filter (R2 < 0.6)
rs34460334	rs193084249	triglyceride measurement	2019-02-14	29507422	76627 European 7795 Hispanic 6855 East Asian 2958 African American 439 South Asian		1p36.11	1	26661155	NR	RNU7-29P - ARID1A	ENSG00000252429	ENSG00000117713		rs193084249-A	intergenic_variant		NR	2e-08	7.69897	0.092	unit decrease	Genome-wide genotyping array	(A/G)	A	0.0088	-227433	0.9284	0.1545	26661155	94674					TRUE	LD filter (R2 < 0.6)
rs34460334	rs193084249	total cholesterol measurement	2019-02-14	29507422	76627 European 7795 Hispanic 6855 East Asian 2958 African American 439 South Asian		1p36.11	1	26661155	NR	RNU7-29P - ARID1A	ENSG00000252429	ENSG00000117713		rs193084249-A	intergenic_variant		0.98	2e-06	5.69897	0.087	unit decrease	Genome-wide genotyping array	(A/G)	A	0.0088	-227433	0.9284	0.1545	26661155	94674					TRUE	LD filter (R2 < 0.6)
rs34460334	rs193084249	lipid measurement, high density lipoprotein cholesterol measurement	2022-04-27	35213538	115082 European		1p36.11	1	26661155		RNU7-29P - ARID1A	ENSG00000252429	ENSG00000117713		rs193084249-A	intergenic_variant		0.976638	3e-15	14.5229	0.101858	[0.077-0.127] unit increase	Genome-wide genotyping array	(A/G)	A	0.0088	-227433	0.9284	0.1545	26661155	115082					TRUE	LD filter (R2 < 0.6)
rs34460334	rs193084249	low density lipoprotein cholesterol measurement	2019-02-14	29507422	76627 European 7795 Hispanic 6855 East Asian 2958 African American 439 South Asian		1p36.11	1	26661155	NR	RNU7-29P - ARID1A	ENSG00000252429	ENSG00000117713		rs193084249-A	intergenic_variant		NR	3e-10	9.52288	0.116	unit decrease	Genome-wide genotyping array	(A/G)	A	0.0088	-227433	0.9284	0.1545	26661155	94674					TRUE	LD filter (R2 < 0.6)
rs34460334	rs193084249	triglyceride measurement	2019-02-14	29507422	76627 European 7795 Hispanic 6855 East Asian 2958 African American 439 South Asian		1p36.11	1	26661155	NR	RNU7-29P - ARID1A	ENSG00000252429	ENSG00000117713		rs193084249-A	intergenic_variant		0.98	2e-08	7.69897	0.092	unit decrease	Genome-wide genotyping array	(A/G)	A	0.0088	-227433	0.9284	0.1545	26661155	94674					TRUE	LD filter (R2 < 0.6)
rs34460334	rs193084249	Agents acting on the renin-angiotensin system use measurement	2021-12-14	34594039	62752 European 174778 European 45820 East Asian 132906 East Asian		1p36.11	1	26661155		RNU7-29P - ARID1A	ENSG00000252429	ENSG00000117713		rs193084249-G	intergenic_variant		NR	3e-11	10.5229	0.1357	[0.096-0.176] unit increase	Genome-wide genotyping array	(A/G)	G	0.0088	-227433	0.9284	0.1545	26661155	416256					TRUE	LD filter (R2 < 0.6)
rs34460334	rs193084249	lipoprotein measurement	2022-04-27	35213538	115082 European		1p36.11	1	26661155		RNU7-29P - ARID1A	ENSG00000252429	ENSG00000117713		rs193084249-A	intergenic_variant		0.976638	2e-10	9.69897	0.0836892	[0.058-0.109] unit increase	Genome-wide genotyping array	(A/G)	A	0.0088	-227433	0.9284	0.1545	26661155	115082					TRUE	LD filter (R2 < 0.6)
rs34460334	rs193084249	high density lipoprotein cholesterol measurement	2020-07-21	32203549	403943 European		1p36.11	1	26661155	ARID1A	RNU7-29P - ARID1A	ENSG00000252429	ENSG00000117713		rs193084249-A	intergenic_variant		0.976514	4e-38	37.3979	0.0828018	[0.07-0.095] unit increase	Genome-wide genotyping array	(A/G)	A	0.0088	-227433	0.9284	0.1545	26661155	403943					TRUE	LD filter (R2 < 0.6)
rs34460334	rs193084249	high density lipoprotein cholesterol measurement	2022-04-27	35213538	115082 European		1p36.11	1	26661155		RNU7-29P - ARID1A	ENSG00000252429	ENSG00000117713		rs193084249-A	intergenic_variant		0.976638	7e-18	17.1549	0.107336	[0.083-0.132] unit increase	Genome-wide genotyping array	(A/G)	A	0.0088	-227433	0.9284	0.1545	26661155	115082					TRUE	LD filter (R2 < 0.6)
rs34460334	rs193084249	lymphocyte percentage of leukocytes	2020-09-18	32888494	408112 British		1p36.11	1	26661155		RNU7-29P - ARID1A	ENSG00000252429	ENSG00000117713		rs193084249-G	intergenic_variant		0.023677	3e-10	9.52288	0.0467453	[0.032-0.061] unit decrease	Genome-wide genotyping array	(A/G)	G	0.0088	-227433	0.9284	0.1545	26661155	408112					TRUE	LD filter (R2 < 0.6)
rs34460334	rs193084249	liver volume	2021-08-13	34128465	32860 European		1p36.11	1	26661155	ARID1A	RNU7-29P - ARID1A	ENSG00000252429	ENSG00000117713		rs193084249-?	intergenic_variant		NR	7e-10	9.1549	0.143	NR L increase	Genome-wide genotyping array	(A/G)	?	0.0088	-227433	0.9284	0.1545	26661155	32860					TRUE	LD filter (R2 < 0.6)
rs34460334	rs193084249	apolipoprotein A 1 measurement	2022-04-27	35213538	115082 European		1p36.11	1	26661155		RNU7-29P - ARID1A	ENSG00000252429	ENSG00000117713		rs193084249-A	intergenic_variant		0.976638	4e-14	13.3979	0.0963647	[0.071-0.121] unit increase	Genome-wide genotyping array	(A/G)	A	0.0088	-227433	0.9284	0.1545	26661155	115082					TRUE	LD filter (R2 < 0.6)
rs34460334	rs193084249	Agents acting on the renin-angiotensin system use measurement	2019-06-21	31015401	62752 European 174778 European		1p36.11	1	26661155	snoU13	RNU7-29P - ARID1A	ENSG00000252429	ENSG00000117713		rs193084249-G	intergenic_variant		0.0222331	4e-11	10.3979	0.135676	[0.096-0.176] unit increase	Genome-wide genotyping array	(A/G)	G	0.0088	-227433	0.9284	0.1545	26661155	237530					TRUE	LD filter (R2 < 0.6)
rs34460334	rs193084249	lipid measurement, high density lipoprotein cholesterol measurement	2022-04-27	35213538	115082 European		1p36.11	1	26661155		RNU7-29P - ARID1A	ENSG00000252429	ENSG00000117713		rs193084249-A	intergenic_variant		0.976638	2e-14	13.699	0.095511	[0.071-0.12] unit increase	Genome-wide genotyping array	(A/G)	A	0.0088	-227433	0.9284	0.1545	26661155	115082					TRUE	LD filter (R2 < 0.6)
rs34460334	rs193084249	high density lipoprotein cholesterol measurement	2022-04-27	35213538	115082 European		1p36.11	1	26661155		RNU7-29P - ARID1A	ENSG00000252429	ENSG00000117713		rs193084249-A	intergenic_variant		0.976638	4e-13	12.3979	0.0949527	[0.069-0.121] unit increase	Genome-wide genotyping array	(A/G)	A	0.0088	-227433	0.9284	0.1545	26661155	115082					TRUE	LD filter (R2 < 0.6)
rs34460334	rs193084249	HMG CoA reductase inhibitor use measurement	2021-12-14	34594039	73475 European 216910 European 33295 East Asian 145431 East Asian		1p36.11	1	26661155		RNU7-29P - ARID1A	ENSG00000252429	ENSG00000117713		rs193084249-G	intergenic_variant		NR	2e-15	14.699	0.1506	[0.11-0.19] unit increase	Genome-wide genotyping array	(A/G)	G	0.0088	-227433	0.9284	0.1545	26661155	469111					TRUE	LD filter (R2 < 0.6)
rs34460334	rs193084249	high density lipoprotein cholesterol measurement	2022-04-27	35213538	115082 European		1p36.11	1	26661155		RNU7-29P - ARID1A	ENSG00000252429	ENSG00000117713		rs193084249-A	intergenic_variant		0.976638	9e-12	11.0458	0.0833175	[0.059-0.107] unit increase	Genome-wide genotyping array	(A/G)	A	0.0088	-227433	0.9284	0.1545	26661155	115082					TRUE	LD filter (R2 < 0.6)
rs34460334	rs193084249	free cholesterol:total lipids ratio, high density lipoprotein cholesterol measurement	2022-04-27	35213538	115056 European		1p36.11	1	26661155		RNU7-29P - ARID1A	ENSG00000252429	ENSG00000117713		rs193084249-A	intergenic_variant		0.976637	6e-09	8.22185	0.0718665	[0.048-0.096] unit decrease	Genome-wide genotyping array	(A/G)	A	0.0088	-227433	0.9284	0.1545	26661155	115056					TRUE	LD filter (R2 < 0.6)
rs34460334	rs193084249	high density lipoprotein cholesterol measurement	2021-12-14	34594039	315133 European 74970 East Asian		1p36.11	1	26661155		RNU7-29P - ARID1A	ENSG00000252429	ENSG00000117713		rs193084249-G	intergenic_variant		NR	3e-29	28.5229	0.0856	[0.071-0.1] unit decrease	Genome-wide genotyping array	(A/G)	G	0.0088	-227433	0.9284	0.1545	26661155	390103					TRUE	LD filter (R2 < 0.6)
rs34460334	rs193084249	free cholesterol measurement, high density lipoprotein cholesterol measurement	2022-04-27	35213538	115082 European		1p36.11	1	26661155		RNU7-29P - ARID1A	ENSG00000252429	ENSG00000117713		rs193084249-A	intergenic_variant		0.976638	4e-11	10.3979	0.0814865	[0.057-0.106] unit increase	Genome-wide genotyping array	(A/G)	A	0.0088	-227433	0.9284	0.1545	26661155	115082					TRUE	LD filter (R2 < 0.6)
rs34460334	rs193084249	lipid measurement, high density lipoprotein cholesterol measurement	2022-04-27	35213538	115082 European		1p36.11	1	26661155		RNU7-29P - ARID1A	ENSG00000252429	ENSG00000117713		rs193084249-A	intergenic_variant		0.976638	3e-12	11.5229	0.0852072	[0.061-0.109] unit increase	Genome-wide genotyping array	(A/G)	A	0.0088	-227433	0.9284	0.1545	26661155	115082					TRUE	LD filter (R2 < 0.6)
rs79105258	rs193211023	Beta blocking agent use measurement	2021-12-14	34594039	20367 East Asian 158359 East Asian		12q24.11	12	110950497		LINC01405			ENSG00000185847	rs193211023-T	intron_variant		0.238472	8e-11	10.0969	0.0859749	[0.06-0.112] unit increase	Genome-wide genotyping array	(C/T)	T	0.0459	-329930	0.6365	0.3903	110950497	178726					TRUE	LD filter (R2 < 0.6)
rs1041606	rs1932945	cognitive function measurement	2018-11-12	30038396	402382 European		20p12.1	20	14733244	Intergenic	MACROD2			ENSG00000172264	rs1932945-A	intron_variant		0.3169	4e-09	8.39794	0.0145	[0.0096-0.0194] unit decrease	Genome-wide genotyping array	(A/G)	A	0.3201	36102	0.5373	0.0255	14733244	402382					TRUE	LD filter (R2 < 0.6)
rs1041606	rs1932952	serum gamma-glutamyl transferase measurement	2021-06-09	33972514	437194 European	315,572 European ancestry individuals	20p12.1	20	14701155	MACROD2-IT1	MACROD2			ENSG00000172264	rs1932952-G	intron_variant		0.691181	1e-39	39	0.00732046	[0.0062-0.0084] unit decrease	Genome-wide genotyping array	(G/C)	G	0.4752	4013	0.8535	0.1236	14701155	437194					TRUE	LD filter (R2 < 0.6)
rs1041606	rs1932952	alkaline phosphatase measurement	2021-12-14	34594039	344292 European 118886 East Asian		20p12.1	20	14701155		MACROD2			ENSG00000172264	rs1932952-C	intron_variant		NR	4e-08	7.39794	0.0116	[0.0075-0.0157] unit increase	Genome-wide genotyping array	(G/C)	C	0.4752	4013	0.8535	0.1236	14701155	463178					TRUE	LD filter (R2 < 0.6)
rs1041606	rs1932952	blood protein measurement	2018-07-05	29875488	3301 European		20p12.1	20	14701155	NR	MACROD2			ENSG00000172264	rs1932952-C	intron_variant		0.301	3e-57	56.5229	0.41	[0.35-0.47] unit decrease	Genome-wide genotyping array	(G/C)	C	0.4752	4013	0.8535	0.1236	14701155	3301					TRUE	LD filter (R2 < 0.6)
rs7087356	rs1934697	glomerular filtration rate	2019-09-23	31451708	70762 European 152624 European 20967 African American 36369 African American	567,401 European ancestry individuals, 165,726 East Asian ancestry individuals, 13,359 South Asian ancestry individuals, 13,842 African American ancestry individuals, 4,961 Hispanic ancestry individuals	10q23.1	10	80353117	DYDC1	DYDC2, DYDC1			ENSG00000133665, ENSG00000170788	rs1934697-T	intron_variant		0.528	4e-07	6.39794	0.0014	[0.00081-0.00199] unit increase	Genome-wide genotyping array	(C/T)	T	0.4561	-88430	0.7217	0.3516	80353117	280722					TRUE	LD filter (R2 < 0.6)
rs2185786	rs1935581	prostate carcinoma	2021-02-03	33398198	85554 European 10368 African 8611 East Asian 2714 Hispanic 91972 European 10986 African 18809 East Asian 5239 Hispanic		10q23.31	10	88435392	NR	RNLS			ENSG00000184719	rs1935581-C	intron_variant		NR	8e-11	10.0969	1.045	[1.03-1.06]	Genome-wide genotyping array	(C/T)	C	0.3788	-37363	0.9757	0.5605	88435392	234253					TRUE	LD filter (R2 < 0.6)
rs2185786	rs1935581	prostate carcinoma	2018-08-14	29892016	79148 European 61106 European		10q23.31	10	88435392	RNLS	RNLS			ENSG00000184719	rs1935581-C	intron_variant		0.63	7e-09	8.1549	1.05	[1.03-1.07]	Genome-wide genotyping array	(C/T)	C	0.3788	-37363	0.9757	0.5605	88435392	140254					TRUE	LD filter (R2 < 0.6)
rs9480867	rs1935949	FEV/FEC ratio	2019-02-08	30595370	370000 European		6q21	6	108678084		FOXO3			ENSG00000118689	rs1935949-?	intron_variant		NR	5e-14	13.301			Genome-wide genotyping array	(A/G)	?	0.4876	23641	0.9879	0.2376	108678084	370000					TRUE	LD filter (R2 < 0.6)
rs9480867	rs1935951	cerebellar volume measurement	2022-02-14	35079123	33265 European		6q21	6	108677898		FOXO3			ENSG00000118689	rs1935951-A	intron_variant		NR	2e-11	10.699	0.0368	[0.026-0.048] unit increase	Genome-wide genotyping array	(G/A)	A	0.4874	23455	0.9879	0.2374	108677898	33265					TRUE	LD filter (R2 < 0.6)
rs9480867	rs1935951	body weight	2021-12-14	34594039	165419 East Asian		6q21	6	108677898		FOXO3			ENSG00000118689	rs1935951-A	intron_variant		0.768555	6e-15	14.2218	0.0250396	[0.019-0.031] unit increase	Genome-wide genotyping array	(G/A)	A	0.4874	23455	0.9879	0.2374	108677898	165419					TRUE	LD filter (R2 < 0.6)
rs12448902	rs193628	intelligence	2018-09-12	29942086	269867 European		16p11.2	16	28570821	NR	SGF29			ENSG00000176476	rs193628-T	intron_variant		NR	2e-14	13.699	7.65	z-score increase	Genome-wide genotyping array	(G/T)	T	0.4908	-289049	0.9062	0.1815	28570821	269867					TRUE	LD filter (R2 < 0.6)
rs55754617	rs1936953	hippocampus volume change measurement, age at assessment	2022-07-14	35383335	15100 European		22q11.21	22	19112039		DGCR2			ENSG00000070413	rs1936953-C	intron_variant		0.7478	5e-06	5.30103			Genome-wide genotyping array, Genome-wide sequencing	(C/G)	C	0.3842	-29007	0.6746	0.1884	19112039	15100					TRUE	LD filter (R2 < 0.6)
rs7131509	rs1938679	body height	2021-12-14	34594039	165056 East Asian		11q13.3	11	69457328		MYEOV - LINC02747	ENSG00000172927	ENSG00000255774		rs1938679-T	intergenic_variant		0.321	4e-23	22.3979	0.0218105	[0.017-0.026] unit decrease	Genome-wide genotyping array	(C/T)	T	0.1949	388540	0.2438	0.0129	69457328	165056					TRUE	LD filter (R2 < 0.6)
rs7131509	rs1938679	body height	2015-07-15	25429064	36227 East Asian	57,699 East Asian ancestry individuals	11q13.3	11	69457328	CCND1	MYEOV - LINC02747	ENSG00000172927	ENSG00000255774		rs1938679-T	intergenic_variant		0.33	1e-11	11	0.032	[0.02-0.044] unit decrease	Genome-wide genotyping array	(C/T)	T	0.1949	388540	0.2438	0.0129	69457328	36227					TRUE	LD filter (R2 < 0.6)
rs7131509	rs1938679	body height	2019-10-16	31562340	159095 Japanese	32,692 Japanese ancestry individuals	11q13.3	11	69457328	MYEOV, LINC01488	MYEOV - LINC02747	ENSG00000172927	ENSG00000255774		rs1938679-?	intergenic_variant		NR	4e-25	24.3979	0.0322228	[0.026-0.038] unit decrease	Genome-wide genotyping array	(C/T)	?	0.1949	388540	0.2438	0.0129	69457328	159095					TRUE	LD filter (R2 < 0.6)
rs896642	rs1943334	visual perception measurement	2021-04-28	32939015	1986 Chinese	839 Chinese ancestry individuals	18q21.33	18	61502188	NR	CDH20			ENSG00000101542	rs1943334-?	intron_variant		NR	2e-09	8.69897	5.985	NR z score increase	Genome-wide genotyping array	(C/T)	?	0.236	-209653	0.2497	0.0301	61502188	1986					TRUE	LD filter (R2 < 0.6)
rs10790454	rs1944688	smoking behavior	2019-03-18	30643258	518633 European		11q24.1	11	121764755	SORL1					rs1944688-A	intron_variant		0.779	4e-08	7.39794	0.0132807	[0.0085-0.018] unit increase	Genome-wide genotyping array	(G/A)	A	0.2418	44848	0.9018	0.3586	121764755	518633					TRUE	LD filter (R2 < 0.6)
rs10790454	rs1944689	smoking status measurement	2019-03-28	30643251	1232091 European		11q24.1	11	121763626	NR					rs1944689-T	intron_variant		0.785911	1e-08	8	0.01768	[0.012-0.024] unit increase	Genome-wide genotyping array	(G/T)	T	0.3203	43719	0.9216	0.5533	121763626	1232091					TRUE	LD filter (R2 < 0.6)
rs77897671	rs1944859	pulse pressure measurement	2021-12-14	34594039	360863 European 145445 East Asian		11q11	11	55497841		OR4A21P - OR4C1P	ENSG00000181943	ENSG00000254576		rs1944859-A	intergenic_variant		NR	8e-09	8.09691	0.0111	[0.0074-0.0148] unit increase	Genome-wide genotyping array	(G/A)	A	0.368	224905	0.4535	0.0327	55497841	506308					TRUE	LD filter (R2 < 0.6)
rs61910261	rs1945398	serum albumin measurement	2021-12-14	34594039	315268 European 120539 East Asian		11q24.1	11	122728076		UBASH3B			ENSG00000154127	rs1945398-G	intron_variant		NR	3e-13	12.5229	0.0275	[0.02-0.035] unit increase	Genome-wide genotyping array	(A/G)	G	0.1094	-1462	0.9565	0.0378	122728076	435807					TRUE	LD filter (R2 < 0.6)
rs12575164	rs1946007	systemic lupus erythematosus	2018-06-29	28714469	6748 European 11516 European 2970 African American 2452 African American 1872 Hispanic 2016 Hispanic		11q24.3	11	128413550	ETS1	NA - ETS1		ENSG00000134954		rs1946007-?	regulatory_region_variant		NR	7e-06	5.1549	1.28205	[1.15-1.43]	Targeted genotyping array [ImmunoChip]	(G/T)	?	0.3245	-65985	0.6038	0.0252	128413550	27574					TRUE	LD filter (R2 < 0.6)
rs12907511	rs1948	Rolandic epilepsy	2020-09-15	32580138	1738 Han Chinese 6592 Han Chinese		15q25.1	15	78625057	CHRNB4, CHRNA3, LOC390612	CHRNB4			ENSG00000117971	rs1948-?	synonymous_variant			2e-06	5.69897	1.22	[1.12-1.32]	Genome-wide genotyping array	(A/G)	?	0.3051	-80662	0.3503	0.0529	78625057	8330					TRUE	LD filter (R2 < 0.6)
rs9932625	rs1948948	white matter hyperintensity measurement	2021-06-22	33293549	48454 European		16q12.1	16	51408768	SALL1	UNGP1 - HNRNPA1P48	ENSG00000260818	ENSG00000224578		rs1948948-C	intron_variant		NR	1e-10	10	0.0365	[0.025-0.048] unit increase	Genome-wide genotyping array	(C/T)	C	0.4976	-293067	0.1676	0.0112	51408768	48454					TRUE	LD filter (R2 < 0.6)
rs9932625	rs1948948	white matter hyperintensity measurement	2021-06-22	33293549	46055 European		16q12.1	16	51408768	SALL1	UNGP1 - HNRNPA1P48	ENSG00000260818	ENSG00000224578		rs1948948-C	intron_variant		0.56	2e-10	9.69897	0.037	[0.025-0.049] unit increase	Genome-wide genotyping array	(C/T)	C	0.4976	-293067	0.1676	0.0112	51408768	46055					TRUE	LD filter (R2 < 0.6)
rs9932625	rs1948948	brain measurement, neuroimaging measurement	2020-10-23	32665545	26502 European		16q12.1	16	51408768	ZIC4, ZIC1	UNGP1 - HNRNPA1P48	ENSG00000260818	ENSG00000224578		rs1948948-?	intron_variant			3e-11	10.5229			Genome-wide genotyping array	(C/T)	?	0.4976	-293067	0.1676	0.0112	51408768	26502					TRUE	LD filter (R2 < 0.6)
rs9932625	rs1948948	white matter hyperintensity measurement	2022-05-31	33875891	21381 British	10,733 British ancestry individuals	16q12.1	16	51408768		UNGP1 - HNRNPA1P48	ENSG00000260818	ENSG00000224578		rs1948948-T	intron_variant		0.442	1e-09	9	0.059	[0.039-0.079] unit decrease	Genome-wide genotyping array	(C/T)	T	0.4976	-293067	0.1676	0.0112	51408768	21381					TRUE	LD filter (R2 < 0.6)
rs9932625	rs1948948	hypertension, white matter hyperintensity measurement	2021-06-22	33293549	46055 European 2469 African American		16q12.1	16	51408768	SALL1	UNGP1 - HNRNPA1P48	ENSG00000260818	ENSG00000224578		rs1948948-C	intron_variant		0.5713	7e-09	8.1549			Genome-wide genotyping array	(C/T)	C	0.4976	-293067	0.1676	0.0112	51408768	48524					TRUE	LD filter (R2 < 0.6)
rs9932625	rs1948948	white matter hyperintensity measurement	2021-06-22	33293549	46055 European 2469 African American		16q12.1	16	51408768	SALL1	UNGP1 - HNRNPA1P48	ENSG00000260818	ENSG00000224578		rs1948948-C	intron_variant		NR	2e-09	8.69897	0.0349	[0.024-0.046] unit increase	Genome-wide genotyping array	(C/T)	C	0.4976	-293067	0.1676	0.0112	51408768	48524					TRUE	LD filter (R2 < 0.6)
rs9932625	rs1948948	white matter hyperintensity measurement	2021-06-22	33293549	2516 African American 48454 European		16q12.1	16	51408768	SALL1	UNGP1 - HNRNPA1P48	ENSG00000260818	ENSG00000224578		rs1948948-C	intron_variant		0.5673	2e-09	8.69897	0.0349	[0.024-0.046] unit increase	Genome-wide genotyping array	(C/T)	C	0.4976	-293067	0.1676	0.0112	51408768	50970					TRUE	LD filter (R2 < 0.6)
rs9932625	rs1948948	neuroimaging measurement	2022-05-31	33875891	20859 British	10,496 British ancestry individuals	16q12.1	16	51408768		UNGP1 - HNRNPA1P48	ENSG00000260818	ENSG00000224578		rs1948948-T	intron_variant		0.442	1e-11	11	0.067	[0.047-0.087] unit increase	Genome-wide genotyping array	(C/T)	T	0.4976	-293067	0.1676	0.0112	51408768	20859					TRUE	LD filter (R2 < 0.6)
rs9932625	rs1948948	white matter microstructure measurement	2020-02-05	31666681	17706 European		16q12.1	16	51408768	NR	UNGP1 - HNRNPA1P48	ENSG00000260818	ENSG00000224578		rs1948948-?	intron_variant			4e-08	7.39794			Genome-wide genotyping array	(C/T)	?	0.4976	-293067	0.1676	0.0112	51408768	17706					TRUE	LD filter (R2 < 0.6)
rs9932625	rs1948948	neuroimaging measurement	2022-05-31	33875891	20859 British	10,496 British ancestry individuals	16q12.1	16	51408768		UNGP1 - HNRNPA1P48	ENSG00000260818	ENSG00000224578		rs1948948-T	intron_variant		0.442	3e-17	16.5229	0.083	[0.063-0.103] unit increase	Genome-wide genotyping array	(C/T)	T	0.4976	-293067	0.1676	0.0112	51408768	20859					TRUE	LD filter (R2 < 0.6)
rs9932625	rs1948948	neuroimaging measurement	2022-05-31	33875891	20859 British	10,495 British ancestry individuals	16q12.1	16	51408768		UNGP1 - HNRNPA1P48	ENSG00000260818	ENSG00000224578		rs1948948-T	intron_variant		0.442	2e-11	10.699	0.066	[0.046-0.086] unit increase	Genome-wide genotyping array	(C/T)	T	0.4976	-293067	0.1676	0.0112	51408768	20859					TRUE	LD filter (R2 < 0.6)
rs9932625	rs1948948	cortical thickness, neuroimaging measurement	2020-10-23	32665545	26502 European		16q12.1	16	51408768	TBX15, WARS2	UNGP1 - HNRNPA1P48	ENSG00000260818	ENSG00000224578		rs1948948-?	intron_variant			1e-11	11			Genome-wide genotyping array	(C/T)	?	0.4976	-293067	0.1676	0.0112	51408768	26502					TRUE	LD filter (R2 < 0.6)
rs9932625	rs1948948	hypertension, white matter hyperintensity measurement	2021-06-22	33293549	46055 European		16q12.1	16	51408768	SALL1	UNGP1 - HNRNPA1P48	ENSG00000260818	ENSG00000224578		rs1948948-C	intron_variant		0.56	7e-10	9.1549			Genome-wide genotyping array	(C/T)	C	0.4976	-293067	0.1676	0.0112	51408768	46055					TRUE	LD filter (R2 < 0.6)
rs1713842	rs1949633	vitamin D measurement	2020-10-28	32242144	496946 European		3q25.2	3	154041017		ARHGEF26-AS1, ARHGEF26-AS1			ENSG00000243069, ENSG00000281157	rs1949633-?	intron_variant		NR	4e-08	7.39794	0.0114162	[0.0073-0.0155] unit decrease	Genome-wide genotyping array	(T/C)	?	0.3806	-27437	0.5196	0.0441	154041017	496946					TRUE	LD filter (R2 < 0.6)
rs12436956	rs1951389	leukocyte count	2019-02-08	30595370	444000 European		14q32.32	14	103432188		MARK3			ENSG00000075413	rs1951389-?	intron_variant		NR	3e-17	16.5229			Genome-wide genotyping array	(G/C)	?	0.2368	45918	0.9881	0.224	103432188	444000					TRUE	LD filter (R2 < 0.6)
rs7492724	rs1951646	Cafe-au-lait spot	2021-04-09	32869517	112 European	59 European ancestry individuals	14q21.1	14	37677543	TTC6	TTC6			ENSG00000139865	rs1951646-?	intron_variant			8e-06	5.09691	0.073	[NR] unit increase	Genome-wide genotyping array	(G/A)	?	0.3415	173395	0.5655	0.1724	37677543	112					TRUE	LD filter (R2 < 0.6)
rs17602729	rs195213	reading and spelling ability	2019-03-28	30741946	2563 European		1p13.2	1	115181745	Intergenic	LINC01765 - NA	ENSG00000233730			rs195213-T	intergenic_variant		0.264687	2e-06	5.69897	0.16814	[0.099-0.238] unit decrease	Genome-wide genotyping array	(T/G)	T	0.4439	488309	0.8305	0.0343	115181745	2563					TRUE	LD filter (R2 < 0.6)
rs12212034	rs1952458	lysophosphatidylcholine 15:0 measurement	2022-04-20	34801968	1062 East Asian	227 East Asian ancestry individuals	6p12.3	6	51631370		PKHD1			ENSG00000170927	rs1952458-?	intron_variant		NR	2e-06	5.69897	0.21	[0.11-0.31] unit increase	Genome-wide genotyping array	(T/C)	?	0.4429	3306	0.9744	0.5303	51631370	1062					TRUE	LD filter (R2 < 0.6)
rs7087356	rs1953600	obsolete_sarcoidosis	2012-11-20	22936702	637 European 1233 European	3,121 European ancestry cases, 4,284 European ancestry controls	10q22.3	10	80151969	ANXA11	ANXA11			ENSG00000122359	rs1953600-?	3_prime_UTR_variant		NR	1e-06	6			Genome-wide genotyping array	(C/T)	?	0.3774	-289578	0.4408	0.0667	80151969	1870					TRUE	LD filter (R2 < 0.6)
rs7087356	rs1953970	obsolete_sarcoidosis	2018-04-27	26651848	451 Swedish 2086 Swedish		10q23.1	10	80382420	DYDC2, C10orf58, ANXA11, PLAC9, TSPAN14	DYDC2 - PRXL2A	ENSG00000133665	ENSG00000122378		rs1953970-A	intergenic_variant		0.6	4e-06	5.39794	1.39684	[1.22-1.61]	Targeted genotyping array [ImmunoChip]	(T/C)	A	0.495	-59127	0.8415	0.3929	80382420	2537					TRUE	LD filter (R2 < 0.6)
rs7492724	rs1956438	glomerular filtration rate	2019-07-05	31152163	567460 European 165726 East Asian 13842 African American 13359 South Asian 4961 Hispanic	216,518 European ancestry individuals, 64,204 non-Hispanic black individuals	14q21.1	14	37539010	MIPOL1	MIPOL1			ENSG00000151338	rs1956438-A	intron_variant		0.6233	2e-07	6.69897	0.0018	[0.0012-0.0024] unit increase	Genome-wide genotyping array	(G/A)	A	0.3644	34862	0.9914	0.4791	37539010	765348					TRUE	LD filter (R2 < 0.6)
rs2034899	rs1962002	brain measurement	2022-03-07	34910505	33748 European		5q14.1	5	79134866		DMGDH			ENSG00000132837	rs1962002-C	intron_variant		0.37	1e-16	16	8.31	z score increase	Genome-wide genotyping array	(T/C)	C	0.4778	114501	0.3034	0.0444	79134866	33748					TRUE	LD filter (R2 < 0.6)
rs227731	rs1963456	Hypermetropia, Myopia	2021-09-27	33830181	11197 European 10828 European		17q22	17	56637782	NR	NOG - NA	ENSG00000183691			rs1963456-?	intergenic_variant		NR	3e-07	6.52288	0.108084	[0.067-0.149] unit decrease	Genome-wide genotyping array	(T/C)	?	0.4469	-58095	0.3353	0.0967	56637782	22025					TRUE	LD filter (R2 < 0.6)
rs227731	rs1963456	refractive error	2020-08-03	32352494	95827 European		17q22	17	56637782	NR	NOG - NA	ENSG00000183691			rs1963456-T	intergenic_variant			2e-19	18.699	0.11	[0.09-0.13] unit increase	Genome-wide genotyping array	(T/C)	T	0.4469	-58095	0.3353	0.0967	56637782	95827					TRUE	LD filter (R2 < 0.6)
rs36070911	rs196376	hippocampal volume	2018-08-22	29860282	926 European		3p22.2	3	38380301	XYLB	XYLB			ENSG00000093217	rs196376-?	intron_variant			7e-07	6.1549	0.14	[NR] unit decrease	Genome-wide genotyping array	(A/G)	?	0.4796	-76647	0.2685	0.0612	38380301	926					TRUE	LD filter (R2 < 0.6)
rs36070911	rs196376	bitter alcoholic beverage consumption measurement	2019-08-29	31046077	336448 European	39,924 European ancestry individuals	3p22.2	3	38380301	XYLB	XYLB			ENSG00000093217	rs196376-G	intron_variant		0.5768	1e-08	8	0.0059	[0.0039-0.0079] unit increase	Genome-wide genotyping array	(A/G)	G	0.4796	-76647	0.2685	0.0612	38380301	336448					TRUE	LD filter (R2 < 0.6)
rs7012637	rs1964356	mean corpuscular volume	2017-08-30	27863252	172433 European		8p23.1	8	8995760	intergenic	RPL10P19 - ERI1	ENSG00000285368	ENSG00000104626		rs1964356-T	regulatory_region_variant		0.3923	5e-13	12.301	0.0261907	[0.019-0.033] unit decrease	Genome-wide genotyping array	(G/T)	T	0.379	-319939	0.4019	0.0907	8995760	172433					TRUE	LD filter (R2 < 0.6)
rs12907511	rs1964678	response to bronchodilator, FEV/FEC ratio	2016-10-14	26634245	10094 European 3260 African American 178		15q25.1	15	78461658	IREB2	IREB2			ENSG00000136381	rs1964678-A	intron_variant		0.458	4e-08	7.39794	0.01	unit increase	Genome-wide genotyping array	(A/G)	A	0.4373	-244061	0.2832	0.0612	78461658	13532					TRUE	LD filter (R2 < 0.6)
rs12907511	rs1964678	forced expiratory volume, response to bronchodilator	2016-10-14	26634245	10094 European 3260 African American 178		15q25.1	15	78461658	IREB2	IREB2			ENSG00000136381	rs1964678-A	intron_variant		0.453	4e-09	8.39794	0.053	NR unit increase	Genome-wide genotyping array	(A/G)	A	0.4373	-244061	0.2832	0.0612	78461658	13532					TRUE	LD filter (R2 < 0.6)
rs963837	rs1964699	brain measurement, neuroimaging measurement	2020-10-23	32665545	26502 European		11p13	11	31068843	DCDC1, DNAJC24	DCDC1			ENSG00000170959	rs1964699-?	intron_variant			2e-09	8.69897			Genome-wide genotyping array	(T/C)	?	0.1897	341300	0.2288	0.0294	31068843	26502					TRUE	LD filter (R2 < 0.6)
rs9368730	rs1964995	anti-anoctamin 2 antibody measurement	2019-12-03	31375628	11936 European		6p21.32	6	32481634	NR	HLA-DRB9 - HLA-DRB5	ENSG00000226035	ENSG00000198502		rs1964995-G	intergenic_variant		NR	2e-10	9.69897	0.065	[0.041-0.089] unit decrease	Genome-wide genotyping array	(T/C)	G	0.3642	-131091	0.9631	0.0719	32481634	11936					TRUE	LD filter (R2 < 0.6)
rs9368730	rs1964995	obsolete_sarcoidosis	2018-04-27	26651848	568 Swedish 2025 Swedish	763 European ancestry cases, 4,901 European ancestry controls, 781 African American ancestry cases, 876 African American ancestry controls	6p21.32	6	32481634	HLA-DRA, HLA-DRB5	HLA-DRB9 - HLA-DRB5	ENSG00000226035	ENSG00000198502		rs1964995-A	intergenic_variant		0.72	3e-32	31.5229	1.67	[1.54-1.82]	Targeted genotyping array [ImmunoChip]	(T/C)	A	0.3642	-131091	0.9631	0.0719	32481634	2593					TRUE	LD filter (R2 < 0.6)
rs9368730	rs1964995	central nervous system non-hodgkin lymphoma	2019-06-13	31102405	475 European 1134 European		6p21.32	6	32481634	NR	HLA-DRB9 - HLA-DRB5	ENSG00000226035	ENSG00000198502		rs1964995-?	intergenic_variant		NR	4e-06	5.39794	1.44	[1.23-1.68]	Genome-wide genotyping array	(T/C)	?	0.3642	-131091	0.9631	0.0719	32481634	1609					TRUE	LD filter (R2 < 0.6)
rs9368730	rs1964995	obsolete_sarcoidosis	2018-04-27	26651848	451 Swedish 2086 Swedish		6p21.32	6	32481634	HLA-DRA, HLA-DRB5, C6orf10, BTNL2	HLA-DRB9 - HLA-DRB5	ENSG00000226035	ENSG00000198502		rs1964995-A	intergenic_variant		0.7	4e-15	14.3979	1.81653	[1.57-2.11]	Targeted genotyping array [ImmunoChip]	(T/C)	A	0.3642	-131091	0.9631	0.0719	32481634	2537					TRUE	LD filter (R2 < 0.6)
rs2412608	rs1965139	childhood onset asthma	2020-04-17	31669095	13435 European 393186 European		15q15.1	15	41244154	NR	CHP1			ENSG00000187446	rs1965139-?	intron_variant		NR	1e-08	8			Genome-wide genotyping array	(C/T)	?	0.476	39639	0.991	0.2711	41244154	406621					TRUE	LD filter (R2 < 0.6)
rs7086663	rs1966384	alkaline phosphatase measurement	2021-06-09	33972514	437438 European	315,572 European ancestry individuals	10q25.3	10	114868151	FAM160B1	FAM160B1				rs1966384-G	intron_variant		0.604219	2e-16	15.699	0.00198536	[0.0015-0.0024] unit decrease	Genome-wide genotyping array	(G/T)	G	0.2504	-138426	0.5262	0.1364	114868151	437438					TRUE	LD filter (R2 < 0.6)
rs72830437	rs1967840	birth weight	2019-08-05	31043758	298142 European 6635 African American 1449 Fiino 420 Turkish 365 Moroccan 395 Surinamese 1052 AfroCaribbean 612 Hispanic 1180 Thai 840 Chinese 10133	NR	10q25.2	10	110266324	MXI1	MXI1			ENSG00000119950	rs1967840-A	intron_variant		0.824904	4e-08	7.39794	0.018622	[0.012-0.025] unit increase	Genome-wide genotyping array	(A/G)	A	0.3768	65892	0.8316	0.0891	110266324	321223					TRUE	LD filter (R2 < 0.6)
rs2460449	rs1968109	C-reactive protein measurement	2020-03-23	31900758	418642 British		16q24.3	16	89788421	NR	FANCA			ENSG00000187741	rs1968109-C	intron_variant		0.684574	2e-09	8.69897	0.0121414	[0.0082-0.0161] unit increase	Genome-wide genotyping array	(C/G)	C	0.3614	154082	0.5463	0.1486	89788421	418642					TRUE	LD filter (R2 < 0.6)
rs154656	rs1968109	C-reactive protein measurement	2020-03-23	31900758	418642 British		16q24.3	16	89788421	NR	FANCA			ENSG00000187741	rs1968109-C	intron_variant		0.684574	2e-09	8.69897	0.0121414	[0.0082-0.0161] unit increase	Genome-wide genotyping array	(C/G)	C	0.3614	146826	0.6456	0.1916	89788421	418642					TRUE	LD filter (R2 < 0.6)
rs2515414	rs1968586	blood protein measurement	2018-11-16	30072576	3200 European		8p23.1	8	6421990	ANGPT2	MCPH1			ENSG00000147316	rs1968586-C	intron_variant		0.640469	7e-06	5.1549	0.112582	[0.064-0.162] unit increase	Targeted genotyping array	(C/T)	C	0.1402	-86227	0.4491	0.0189	6421990	3200					TRUE	LD filter (R2 < 0.6)
rs7012637	rs1968853	BMI-adjusted waist circumference	2021-08-24	34021172	186825 British		8p23.1	8	9188802	RP11-10A14.5	PPP1R3B - RNU6-1151P	ENSG00000173281	ENSG00000284864		rs1968853-C	intron_variant		NR	5e-09	8.30103	0.0181168	[0.012-0.024] unit decrease	Genome-wide genotyping array	(A/C)	C	0.4922	-126897	0.1786	0.0303	9188802	186825					TRUE	LD filter (R2 < 0.6)
rs7012637	rs1968853	BMI-adjusted waist circumference	2021-08-24	34021172	186825 British		8p23.1	8	9188802	RP11-10A14.5	PPP1R3B - RNU6-1151P	ENSG00000173281	ENSG00000284864		rs1968853-C	intron_variant		NR	2e-08	7.69897	0.0176184	[0.012-0.024] unit decrease	Genome-wide genotyping array	(A/C)	C	0.4922	-126897	0.1786	0.0303	9188802	186825					TRUE	LD filter (R2 < 0.6)
rs7012637	rs1968853	BMI-adjusted waist-hip ratio	2021-08-24	34021172	186825 British		8p23.1	8	9188802	RP11-10A14.5	PPP1R3B - RNU6-1151P	ENSG00000173281	ENSG00000284864		rs1968853-C	intron_variant		NR	3e-08	7.52288	0.017507	[0.011-0.024] unit decrease	Genome-wide genotyping array	(A/C)	C	0.4922	-126897	0.1786	0.0303	9188802	186825					TRUE	LD filter (R2 < 0.6)
rs2293605	rs1969253	unipolar depression	2012-05-11	22472876	9240 European 9519 European	6,783 European ancestry cases, 50,695 European ancestry controls	3q27.1	3	184158724	HTR3D, HTR3C, HTR3E, EIF2B5, ECE2, DVL3, AP2M1, ABCF3, VWA5B2, MIR1224, ALG3, CAMK2N2	DVL3			ENSG00000161202	rs1969253-?	intron_variant		NR	5e-06	5.30103			Genome-wide genotyping array	(A/C)	?	0.4804	-167921	0.5188	0.0196	184158724	18759					TRUE	LD filter (R2 < 0.6)
rs4962691	rs1970811	high density lipoprotein cholesterol measurement	2020-07-21	32203549	403943 European		10q26.13	10	125007927	CTBP2	CTBP2			ENSG00000175029	rs1970811-T	intron_variant		0.542259	2e-09	8.69897	0.0115949	[0.0078-0.0154] unit increase	Genome-wide genotyping array	(T/C)	T	0.4692	272359	0.1424	0.0145	125007927	403943					TRUE	LD filter (R2 < 0.6)
rs267738	rs1971378	monocyte percentage of leukocytes	2020-09-18	32888494	408112 British		1q21.3	1	150624785	ENSA	ENSA			ENSG00000143420	rs1971378-A	3_prime_UTR_variant		0.552478	1e-31	31	0.0310796	[0.026-0.036] unit decrease	Genome-wide genotyping array	(G/A)	A	0.3307	-343364	0.943	0.1315	150624785	408112					TRUE	LD filter (R2 < 0.6)
rs216364	rs1971430	leukocyte count	2019-02-08	30595370	444000 European		9p13.3	9	33782377		UBE2R2-AS1, PRSS3			ENSG00000235481, ENSG00000010438	rs1971430-?	intron_variant		NR	2e-07	6.69897			Genome-wide genotyping array	(G/A)	?	0.3433	-35882	0.9774	0.2514	33782377	444000					TRUE	LD filter (R2 < 0.6)
rs61237993	rs1971430	leukocyte count	2019-02-08	30595370	444000 European		9p13.3	9	33782377		UBE2R2-AS1, PRSS3			ENSG00000235481, ENSG00000010438	rs1971430-?	intron_variant		NR	2e-07	6.69897			Genome-wide genotyping array	(G/A)	?	0.3433	-348060	0.7396	0.0833	33782377	444000					TRUE	LD filter (R2 < 0.6)
rs11170624	rs1971762	body height	2015-07-15	25429064	36227 East Asian	57,699 East Asian ancestry individuals	12q13.13	12	53664454	ATP5G2	ATP5MC2			ENSG00000135390	rs1971762-T	intron_variant		0.44	7e-18	17.1549	0.043	[0.031-0.055] unit increase	Genome-wide genotyping array	(C/T)	T	0.2983	28000	0.4355	0.1893	53664454	36227					TRUE	LD filter (R2 < 0.6)
rs11071738	rs1972041	FEV/FEC ratio	2019-02-08	30595370	370000 European		15q22.2	15	63068648		TPM1			ENSG00000140416	rs1972041-?	intron_variant		NR	1e-14	14			Genome-wide genotyping array	(T/C)	?	0.4788	-219308	0.466	0.0748	63068648	370000					TRUE	LD filter (R2 < 0.6)
rs953492	rs1973284	age at menarche	2019-02-08	30595370	242000 European		1q44	1	243693379		AKT3, AKT3			ENSG00000117020, ENSG00000275199	rs1973284-?	intron_variant		NR	2e-10	9.69897			Genome-wide genotyping array	(A/G)	?	0.4207	385489	0.1817	0.0227	243693379	242000					TRUE	LD filter (R2 < 0.6)
rs1711667	rs1973698	lateral occipital cortex volume measurement	2019-12-06	31530798	87 European 85 African American 15 67 European 53 African American 7 130 European 33 African American 6 199 European 79 African American 16		10q26.3	10	129448693	NR	NA - MGMT		ENSG00000170430		rs1973698-?	regulatory_region_variant			1e-07	7			Genome-wide genotyping array	(G/A)	?	0.4173	-31453	0.5193	0.0894	129448693	777					TRUE	LD filter (R2 < 0.6)
rs7482894	rs1973765	Agents acting on the renin-angiotensin system use measurement	2021-12-14	34594039	45820 East Asian 132906 East Asian		11p15.5	11	1877434		LSP1			ENSG00000130592	rs1973765-C	intron_variant		0.745863	4e-09	8.39794	0.0566886	[0.038-0.076] unit increase	Genome-wide genotyping array	(T/C)	C	0.4359	-222600	0.1562	0.0227	1877434	178726					TRUE	LD filter (R2 < 0.6)
rs7482894	rs1973765	hypertension	2019-05-02	30487518	22566 Japanese 28226 Japanese	8,809 East Asian ancestry cases, 13,663 East Asian ancestry controls, 105,253 European ancestry individuals	11p15.5	11	1877434	NR	LSP1			ENSG00000130592	rs1973765-T	intron_variant		0.2554	4e-16	15.3979	0.1157	[0.088-0.144] unit decrease	Genome-wide genotyping array	(T/C)	T	0.4359	-222600	0.1562	0.0227	1877434	50792					TRUE	LD filter (R2 < 0.6)
rs7482894	rs1973765	pulse pressure measurement	2019-05-02	30487518	130777 Japanese	53,008 East Asian individuals, 105,253 Japanese ancestry individuals	11p15.5	11	1877434	NR	LSP1			ENSG00000130592	rs1973765-T	intron_variant		0.2555	2e-08	7.69897	0.3083	[0.2-0.41] unit decrease	Genome-wide genotyping array	(T/C)	T	0.4359	-222600	0.1562	0.0227	1877434	130777					TRUE	LD filter (R2 < 0.6)
rs7482894	rs1973765	systolic blood pressure	2019-05-02	30487518	130777 Japanese	53,008 East Asian individuals, 105,253 European ancestry individuals	11p15.5	11	1877434	NR	LSP1			ENSG00000130592	rs1973765-T	intron_variant		0.2555	9e-17	16.0458	0.6644	[0.51-0.82] unit decrease	Genome-wide genotyping array	(T/C)	T	0.4359	-222600	0.1562	0.0227	1877434	130777					TRUE	LD filter (R2 < 0.6)
rs7482894	rs1973765	breast carcinoma	2017-11-30	29059683	76192 European 63082 European	46,785 European ancestry cases, 42,892 European ancestry controls, 14,068 East Asian ancestry cases, 13,104 East Asian ancestry controls	11p15.5	11	1877434	NR	LSP1			ENSG00000130592	rs1973765-C	intron_variant		0.4001	1e-37	37	0.0817	[0.069-0.094] unit decrease	Genome-wide genotyping array	(T/C)	C	0.4359	-222600	0.1562	0.0227	1877434	139274					TRUE	LD filter (R2 < 0.6)
rs7482894	rs1973765	Beta blocking agent use measurement	2019-06-21	31015401	31700 European 192324 European		11p15.5	11	1877434	LSP1	LSP1			ENSG00000130592	rs1973765-C	intron_variant		0.384178	5e-15	14.301	0.0666912	[0.05-0.083] unit increase	Genome-wide genotyping array	(T/C)	C	0.4359	-222600	0.1562	0.0227	1877434	224024					TRUE	LD filter (R2 < 0.6)
rs1111571	rs1975802	schizophrenia	2018-12-17	29483656	40675 European 64643 European	1,651 European ancestry cases, 4,111 cases, 142,717 European ancestry controls, 11,507 controls	16q22.1	16	68251944	ACD, C16orf86, CENPT, CTRL, DDX28, DPEP2, DPEP3, DUS2, EDC4, ENKD1, ESRP2, GFOD2, LCAT, LOC100131303, MIR6773, NFATC3, NRN1L, NUTF2, PARD6A, PLA2G15, PSKH1, PSMB10, RANBP10, RLTPR, SLC7A6, SLC12A4, THAP11, TSNAXIP1	PLA2G15			ENSG00000103066	rs1975802-?	intron_variant		NR	4e-08	7.39794	1.07181	[1.05-1.10]	Genome-wide genotyping array	(A/G)	?	0.2628	-77334	0.7437	0.0471	68251944	105318					TRUE	LD filter (R2 < 0.6)
rs9888796	rs1975802	schizophrenia	2018-12-17	29483656	40675 European 64643 European	1,651 European ancestry cases, 4,111 cases, 142,717 European ancestry controls, 11,507 controls	16q22.1	16	68251944	ACD, C16orf86, CENPT, CTRL, DDX28, DPEP2, DPEP3, DUS2, EDC4, ENKD1, ESRP2, GFOD2, LCAT, LOC100131303, MIR6773, NFATC3, NRN1L, NUTF2, PARD6A, PLA2G15, PSKH1, PSMB10, RANBP10, RLTPR, SLC7A6, SLC12A4, THAP11, TSNAXIP1	PLA2G15			ENSG00000103066	rs1975802-?	intron_variant		NR	4e-08	7.39794	1.07181	[1.05-1.10]	Genome-wide genotyping array	(A/G)	?	0.2628	-11742	0.7293	0.0439	68251944	105318					TRUE	LD filter (R2 < 0.6)
rs10851885	rs1976748	urate measurement	2020-09-29	31985003	110238 European 21471 East Asian		15q24.2	15	75868610	UBE2Q2	UBE2Q2			ENSG00000140367	rs1976748-A	intron_variant			3e-12	11.5229	0.036	[0.026-0.046] mg/dl decrease	Genome-wide genotyping array	(A/G)	A	0.4932	-143552	0.9897	0.1273	75868610	131709					TRUE	LD filter (R2 < 0.6)
rs76614553	rs1976748	urate measurement	2020-09-29	31985003	110238 European 21471 East Asian		15q24.2	15	75868610	UBE2Q2	UBE2Q2			ENSG00000140367	rs1976748-A	intron_variant			3e-12	11.5229	0.036	[0.026-0.046] mg/dl decrease	Genome-wide genotyping array	(A/G)	A	0.4932	-148657	0.9854	0.0276	75868610	131709					TRUE	LD filter (R2 < 0.6)
rs7536433	rs1977900	vital capacity	2019-02-08	30595370	372000 European		1p31.1	1	77816056		MIGA1			ENSG00000180488	rs1977900-?	intron_variant		NR	3e-09	8.52288			Genome-wide genotyping array	(A/G)	?	0.3371	258568	0.9611	0.1273	77816056	372000					TRUE	LD filter (R2 < 0.6)
rs148635648	rs1978208	alcoholic liver disease	2022-01-12	34387878	782 Korean 18058 Korean		7p12.1	7	50717751		GRB10			ENSG00000106070	rs1978208-?	intron_variant		NR	7e-07	6.1549	1.339	[1.193-1.502]	Genome-wide genotyping array	(C/T)	?	0.2991	34198	0.9724	0.0316	50717751	18840					TRUE	LD filter (R2 < 0.6)
rs6440003	rs1978600	BMI-adjusted hip circumference	2021-08-24	34021172	186825 British		3q23	3	141430445	ZBTB38	ZBTB38			ENSG00000177311	rs1978600-T	intron_variant		NR	1e-08	8	0.0350661	[0.023-0.047] unit decrease	Genome-wide genotyping array	(T/C)	T	0.023	55078	0.9314	0.021	141430445	186825					TRUE	LD filter (R2 < 0.6)
rs6707326	rs1979033	gut microbiome measurement	2021-04-29	33462485	14306 European 811 Korean 1097 Hispanic 114 African American 481 Middle Eastern 1531		2q21.3	2	134947988		CCNT2			ENSG00000082258	rs1979033-A	intron_variant		NR	5e-07	6.30103	5.03575	z score increase	Genome-wide genotyping array	(G/A)	A	0.1192	347853	0.8252	0.3797	134947988	18340					TRUE	LD filter (R2 < 0.6)
rs6707326	rs1979033	age at menopause	2019-02-08	30595370	143000 European		2q21.3	2	134947988		CCNT2			ENSG00000082258	rs1979033-?	intron_variant		NR	3e-11	10.5229			Genome-wide genotyping array	(G/A)	?	0.1192	347853	0.8252	0.3797	134947988	143000					TRUE	LD filter (R2 < 0.6)
rs6707326	rs1979033	gut microbiome measurement	2021-04-29	33462485	14306 European 811 Korean 1097 Hispanic 114 African American 481 Middle Eastern 1531		2q21.3	2	134947988		CCNT2			ENSG00000082258	rs1979033-A	intron_variant		NR	2e-11	10.699	6.67964	z score increase	Genome-wide genotyping array	(G/A)	A	0.1192	347853	0.8252	0.3797	134947988	18340					TRUE	LD filter (R2 < 0.6)
rs6707326	rs1979033	gut microbiome measurement	2021-04-29	33462485	14306 European 811 Korean 1097 Hispanic 114 African American 481 Middle Eastern 1531		2q21.3	2	134947988		CCNT2			ENSG00000082258	rs1979033-A	intron_variant		NR	1e-10	10	6.45915	z score increase	Genome-wide genotyping array	(G/A)	A	0.1192	347853	0.8252	0.3797	134947988	18340					TRUE	LD filter (R2 < 0.6)
rs6707326	rs1979033	gut microbiome measurement	2021-04-29	33462485	14306 European 811 Korean 1097 Hispanic 114 African American 481 Middle Eastern 1531		2q21.3	2	134947988		CCNT2			ENSG00000082258	rs1979033-A	intron_variant		NR	1e-10	10	6.45915	z score increase	Genome-wide genotyping array	(G/A)	A	0.1192	347853	0.8252	0.3797	134947988	18340					TRUE	LD filter (R2 < 0.6)
rs10142359	rs1980413	body height	2019-05-21	30595370	458000 European		14q24.2	14	73269615		PAPLN			ENSG00000100767	rs1980413-?	intron_variant		NR	3e-21	20.5229			Genome-wide genotyping array	(G/C)	?	0.1681	-148217	0.8747	0.0506	73269615	458000					TRUE	LD filter (R2 < 0.6)
rs1741177	rs1980513	fibroblast growth factor 23 measurement	2018-11-05	30217807	16624 European	4,443 African ancestry individuals	14q13.2	14	35111945	FAM177A1	FAM177A1, PPP2R3C			ENSG00000151327, ENSG00000092020	rs1980513-T	intron_variant		0.0769	5e-06	5.30103	0.0366	[0.021-0.052] unit increase	Genome-wide genotyping array	(T/G)	T	0.0978	197932	0.8219	0.1133	35111945	16624					TRUE	LD filter (R2 < 0.6)
rs7161243	rs1980655	hair colour measurement	2019-02-08	30595370	452000 European		14q24.1	14	68058380		RAD51B			ENSG00000182185	rs1980655-?	intron_variant		NR	1e-10	10			Genome-wide genotyping array	(G/A)	?	0.2694	451655	0.28	0.0298	68058380	452000					TRUE	LD filter (R2 < 0.6)
rs2063724	rs1981405	low density lipoprotein cholesterol measurement	2018-11-26	30275531	215551 European 57332 African American 24743 Hispanic	Up to 319,677 individuals	11q14.1	11	78265162	GAB2	GAB2			ENSG00000033327	rs1981405-T	intron_variant		0.1344	6e-09	8.22185	0.0219	[0.014-0.029] mg dl-1 decrease	Genome-wide genotyping array	(C/T)	T	0.1881	-156869	0.9595	0.456	78265162	297626					TRUE	LD filter (R2 < 0.6)
rs61910261	rs1981408	educational attainment	2022-07-01	35361970	3037499 European		11q24.1	11	122767935		UBASH3B			ENSG00000154127	rs1981408-T	intron_variant		0.5159	3e-07	6.52288	0.00539719	[0.0033-0.0074] unit increase	Genome-wide genotyping array	(C/T)	T	0.4896	38397	0.2713	0.0258	122767935	3037499					TRUE	LD filter (R2 < 0.6)
rs6440003	rs1983233	BMI-adjusted waist circumference	2021-08-24	34021172	219872 British		3q23	3	141330479	RP11-438D8.2, ZBTB38	PXYLP1, ZBTB38			ENSG00000155893, ENSG00000177311	rs1983233-T	intron_variant		NR	2e-11	10.699	0.0190073	[0.013-0.025] unit increase	Genome-wide genotyping array	(G/T)	T	0.4265	-44888	0.6769	0.3507	141330479	219872					TRUE	LD filter (R2 < 0.6)
rs6440003	rs1983235	BMI-adjusted hip circumference	2021-08-24	34021172	186825 British		3q23	3	141331122	RP11-438D8.2, ZBTB38	PXYLP1, ZBTB38			ENSG00000155893, ENSG00000177311	rs1983235-T	intron_variant		NR	2e-14	13.699	0.0237483	[0.018-0.03] unit increase	Genome-wide genotyping array	(C/T)	T	0.2194	-44245	0.5089	0.0707	141331122	186825					TRUE	LD filter (R2 < 0.6)
rs6440003	rs1983235	BMI-adjusted hip circumference	2021-08-24	34021172	219872 British		3q23	3	141331122	RP11-438D8.2, ZBTB38	PXYLP1, ZBTB38			ENSG00000155893, ENSG00000177311	rs1983235-T	intron_variant		NR	2e-14	13.699	0.0218151	[0.016-0.027] unit increase	Genome-wide genotyping array	(C/T)	T	0.2194	-44245	0.5089	0.0707	141331122	219872					TRUE	LD filter (R2 < 0.6)
rs11071738	rs1986112	schizophrenia	2016-07-23	26198764	592 Ashkenazi Jewish 505 Ashkenazi Jewish 36989 113075		15q22.2	15	63248373	NR	RAB8B			ENSG00000166128	rs1986112-A	intron_variant		NR	2e-06	5.69897	1.05	[NR]	Genome-wide genotyping array	(G/A)	A	0.4381	-39583	0.8946	0.2338	63248373	151161					TRUE	LD filter (R2 < 0.6)
rs4525087	rs1986133	serum gamma-glutamyl transferase measurement	2021-06-09	33972514	437194 European	315,572 European ancestry individuals	1p36.12	1	23478424	ASAP3	ASAP3, ASAP3			ENSG00000088280, ENSG00000282854	rs1986133-C	intron_variant		0.310515	1e-27	27	0.0059173	[0.0048-0.007] unit decrease	Genome-wide genotyping array	(C/T)	C	0.4551	112688	0.5938	0.2958	23478424	437194					TRUE	LD filter (R2 < 0.6)
rs111449836	rs1986734	blood metabolite measurement, protein measurement, amino acid measurement	2017-02-24	27005778	2118 Erasmus Rucphen (/ ) 22807 European		4q21.1	4	76499631	SHROOM3	SHROOM3			ENSG00000138771	rs1986734-T	intron_variant		0.56	3e-10	9.52288	0.06	[0.04-0.08] unit increase	Genome-wide genotyping array	(C/T)	T	0.405	19332	0.8229	0.2867	76499631	24925					TRUE	LD filter (R2 < 0.6)
rs28817415	rs1986734	blood metabolite measurement, protein measurement, amino acid measurement	2017-02-24	27005778	2118 Erasmus Rucphen (/ ) 22807 European		4q21.1	4	76499631	SHROOM3	SHROOM3			ENSG00000138771	rs1986734-T	intron_variant		0.56	3e-10	9.52288	0.06	[0.04-0.08] unit increase	Genome-wide genotyping array	(C/T)	T	0.405	19332	0.8229	0.2867	76499631	24925					TRUE	LD filter (R2 < 0.6)
rs13106227	rs1986734	blood metabolite measurement, protein measurement, amino acid measurement	2017-02-24	27005778	2118 Erasmus Rucphen (/ ) 22807 European		4q21.1	4	76499631	SHROOM3	SHROOM3			ENSG00000138771	rs1986734-T	intron_variant		0.56	3e-10	9.52288	0.06	[0.04-0.08] unit increase	Genome-wide genotyping array	(C/T)	T	0.405	2103	0.8235	0.3904	76499631	24925					TRUE	LD filter (R2 < 0.6)
rs111449836	rs1986734	parental longevity	2018-12-10	29227965	389166 British		4q21.1	4	76499631	SHROOM3	SHROOM3			ENSG00000138771	rs1986734-C	intron_variant		0.476	7e-06	5.1549	0.0101	[0.0058-0.0144] unit increase	Genome-wide genotyping array	(C/T)	C	0.405	19332	0.8229	0.2867	76499631	389166					TRUE	LD filter (R2 < 0.6)
rs28817415	rs1986734	parental longevity	2018-12-10	29227965	389166 British		4q21.1	4	76499631	SHROOM3	SHROOM3			ENSG00000138771	rs1986734-C	intron_variant		0.476	7e-06	5.1549	0.0101	[0.0058-0.0144] unit increase	Genome-wide genotyping array	(C/T)	C	0.405	19332	0.8229	0.2867	76499631	389166					TRUE	LD filter (R2 < 0.6)
rs13106227	rs1986734	parental longevity	2018-12-10	29227965	389166 British		4q21.1	4	76499631	SHROOM3	SHROOM3			ENSG00000138771	rs1986734-C	intron_variant		0.476	7e-06	5.1549	0.0101	[0.0058-0.0144] unit increase	Genome-wide genotyping array	(C/T)	C	0.405	2103	0.8235	0.3904	76499631	389166					TRUE	LD filter (R2 < 0.6)
rs111449836	rs1986734	eosinophilic esophagitis	2010-03-30	20208534	181 European 1974 European	170 European ancestry cases, 1,130 European ancestry controls	4q21.1	4	76499631	NR	SHROOM3			ENSG00000138771	rs1986734-?	intron_variant		0.49	1e-06	6	1.54	[1.22-1.89]	Genome-wide genotyping array	(C/T)	?	0.405	19332	0.8229	0.2867	76499631	2155					TRUE	LD filter (R2 < 0.6)
rs28817415	rs1986734	eosinophilic esophagitis	2010-03-30	20208534	181 European 1974 European	170 European ancestry cases, 1,130 European ancestry controls	4q21.1	4	76499631	NR	SHROOM3			ENSG00000138771	rs1986734-?	intron_variant		0.49	1e-06	6	1.54	[1.22-1.89]	Genome-wide genotyping array	(C/T)	?	0.405	19332	0.8229	0.2867	76499631	2155					TRUE	LD filter (R2 < 0.6)
rs13106227	rs1986734	eosinophilic esophagitis	2010-03-30	20208534	181 European 1974 European	170 European ancestry cases, 1,130 European ancestry controls	4q21.1	4	76499631	NR	SHROOM3			ENSG00000138771	rs1986734-?	intron_variant		0.49	1e-06	6	1.54	[1.22-1.89]	Genome-wide genotyping array	(C/T)	?	0.405	2103	0.8235	0.3904	76499631	2155					TRUE	LD filter (R2 < 0.6)
rs2634675	rs1990028	appendicular lean mass	2020-11-04	33097823	450243 European		12q13.11	12	48014230	AC004801.4	COL2A1 - SENP1	ENSG00000139219	ENSG00000079387		rs1990028-A	intron_variant		0.7467	1e-12	12	0.0154	[0.011-0.02] unit increase	Genome-wide genotyping array	(A/G)	A	0.1943	-332842	0.4805	0.1197	48014230	450243					TRUE	LD filter (R2 < 0.6)
rs77335736	rs1990760	leukocyte count	2020-09-18	32888494	408112 British		2q24.2	2	162267541	IFIH1	IFIH1			ENSG00000115267	rs1990760-T	missense_variant	missense	0.608472	6e-17	16.2218	0.0189002	[0.014-0.023] unit decrease	Genome-wide genotyping array	(C/T)	T	0.3566	34185	0.9921	0.0418	162267541	408112					TRUE	LD filter (R2 < 0.6)
rs77335736	rs1990760	neutrophil count	2020-09-18	32888494	408112 British		2q24.2	2	162267541	IFIH1	IFIH1			ENSG00000115267	rs1990760-T	missense_variant	missense	0.60847	5e-12	11.301	0.0156327	[0.011-0.02] unit decrease	Genome-wide genotyping array	(C/T)	T	0.3566	34185	0.9921	0.0418	162267541	408112					TRUE	LD filter (R2 < 0.6)
rs77335736	rs1990760	systemic lupus erythematosus	2016-09-23	26502338	5201 European 9066 European		2q24.2	2	162267541	IFIH1	IFIH1			ENSG00000115267	rs1990760-T	missense_variant	missense		4e-08	7.39794	1.15	[NR]	Genome-wide genotyping array	(C/T)	T	0.3566	34185	0.9921	0.0418	162267541	14267					TRUE	LD filter (R2 < 0.6)
rs77335736	rs1990760	systemic lupus erythematosus	2017-10-09	19838195	1310 European 7859 European	1,963 European ancestry cases, 4,329 European ancestry controls	2q24.2	2	162267541	IFIH1	IFIH1			ENSG00000115267	rs1990760-T	missense_variant	missense	0.6	3e-07	6.52288	1.17		Genome-wide genotyping array	(C/T)	T	0.3566	34185	0.9921	0.0418	162267541	9169					TRUE	LD filter (R2 < 0.6)
rs77335736	rs1990760	monocyte percentage of leukocytes	2020-09-18	32888494	408112 British		2q24.2	2	162267541	IFIH1	IFIH1			ENSG00000115267	rs1990760-T	missense_variant	missense	0.608677	8e-16	15.0969	0.0182089	[0.014-0.023] unit increase	Genome-wide genotyping array	(C/T)	T	0.3566	34185	0.9921	0.0418	162267541	408112					TRUE	LD filter (R2 < 0.6)
rs77335736	rs1990760	type 1 diabetes mellitus	2008-06-16	17554260	2000 European 3000 European	2,997 European ancestry trios, 4,000 European ancestry cases, 5,000 European ancestry controls	2q24.2	2	162267541	IFIH1	IFIH1			ENSG00000115267	rs1990760-A	missense_variant	missense	0.6	2e-11	10.699	1.18	[1.11-1.23]	Genome-wide genotyping array	(C/T)	A	0.3566	34185	0.9921	0.0418	162267541	5000					TRUE	LD filter (R2 < 0.6)
rs77335736	rs1990760	psoriasis	2016-02-10	25903422	3496 European 5186 European 1588 Chinese 3546 Chinese	5,134 European ancestry cases, 5,633 European ancestry controls, 5,151 Chinese ancestry cases, 5,152 Chinese ancestry controls	2q24.2	2	162267541	IFIH1	IFIH1			ENSG00000115267	rs1990760-T	missense_variant	missense	0.614	1e-08	8	1.18	[1.12-1.25]	Genome-wide genotyping array	(C/T)	T	0.3566	34185	0.9921	0.0418	162267541	13816					TRUE	LD filter (R2 < 0.6)
rs77335736	rs1990760	selective IgA deficiency disease	2017-03-24	27723758	1635 European 4852 European		2q24.2	2	162267541	IFIH1	IFIH1			ENSG00000115267	rs1990760-T	missense_variant	missense	0.627	4e-15	14.3979	1.42857	[NR]	Genome-wide genotyping array	(C/T)	T	0.3566	34185	0.9921	0.0418	162267541	6487					TRUE	LD filter (R2 < 0.6)
rs77335736	rs1990760	inflammatory bowel disease	2016-07-24	26192919	12882 European 21770 European	25,273 European ancestry cases, 26,715 European ancestry controls, 548 Iranian ancestry cases, 342 Iranian ancestry control, 1,423 Indian ancestry cases, 990 Indian ancestry controls, 2,824 East Asian ancestry cases, 3,719 East Asian ancestry controls	2q24.2	2	162267541	NR	IFIH1			ENSG00000115267	rs1990760-?	missense_variant	missense	NR	4e-10	9.39794			Genome-wide genotyping array	(C/T)	?	0.3566	34185	0.9921	0.0418	162267541	34652					TRUE	LD filter (R2 < 0.6)
rs77335736	rs1990760	neutrophil count	2020-09-21	32888493	519288 European		2q24.2	2	162267541	NR	IFIH1			ENSG00000115267	rs1990760-T	missense_variant	missense	0.607214	1e-14	14	0.015149	[0.011-0.019] SD unit decrease	Genome-wide genotyping array	(C/T)	T	0.3566	34185	0.9921	0.0418	162267541	519288					TRUE	LD filter (R2 < 0.6)
rs77335736	rs1990760	protein measurement	2010-09-21	20694011	430 European 1090 European	342 European ancestry cases, 886 European ancestry controls	2q24.2	2	162267541	IFIH1	IFIH1			ENSG00000115267	rs1990760-?	missense_variant	missense	0.61	7e-10	9.1549	1.49	[1.32-1.69]	Genome-wide genotyping array	(C/T)	?	0.3566	34185	0.9921	0.0418	162267541	1520					TRUE	LD filter (R2 < 0.6)
rs77335736	rs1990760	type 1 diabetes mellitus	2009-06-01	19430480	7514 European 9045 European	4,267 European ancestry cases, 4,670 European ancestry controls, 4,342 European ancestry trios from 2,319 families	2q24.2	2	162267541	IFIH1	IFIH1			ENSG00000115267	rs1990760-?	missense_variant	missense	NR	7e-09	8.1549			Genome-wide genotyping array	(C/T)	?	0.3566	34185	0.9921	0.0418	162267541	16559					TRUE	LD filter (R2 < 0.6)
rs77335736	rs1990760	eosinophil count	2021-12-13	34469753	234763 European	100,553 European ancestry individuals	2q24.2	2	162267541		IFIH1			ENSG00000115267	rs1990760-C	missense_variant	missense	0.391	7e-10	9.1549			Genome-wide genotyping array	(C/T)	C	0.3566	34185	0.9921	0.0418	162267541	234763					TRUE	LD filter (R2 < 0.6)
rs77335736	rs1990760	myeloid white cell count	2020-09-21	32888493	562243 European		2q24.2	2	162267541	NR	IFIH1			ENSG00000115267	rs1990760-T	missense_variant	missense	0.606771	7e-24	23.1549	0.01898	[0.015-0.023] SD unit decrease	Genome-wide genotyping array	(C/T)	T	0.3566	34185	0.9921	0.0418	162267541	562243					TRUE	LD filter (R2 < 0.6)
rs77335736	rs1990760	neutrophil count	2021-12-14	34594039	349856 European 82810 East Asian		2q24.2	2	162267541		IFIH1			ENSG00000115267	rs1990760-T	missense_variant	missense	NR	3e-11	10.5229	0.0148	[0.01-0.019] unit decrease	Genome-wide genotyping array	(C/T)	T	0.3566	34185	0.9921	0.0418	162267541	432666					TRUE	LD filter (R2 < 0.6)
rs77335736	rs1990760	psoriasis, type 2 diabetes mellitus	2021-07-02	33385400	11024 European 74124 European 840342 European		2q24.2	2	162267541	NR	IFIH1			ENSG00000115267	rs1990760-T	missense_variant	missense		2e-13	12.699	1.08		Genome-wide genotyping array	(C/T)	T	0.3566	34185	0.9921	0.0418	162267541	925490					TRUE	LD filter (R2 < 0.6)
rs77335736	rs1990760	type 1 diabetes mellitus	2011-09-21	21829393	8506 European 10596 European		2q24.2	2	162267541	IFIH1	IFIH1			ENSG00000115267	rs1990760-C	missense_variant	missense	NR	2e-14	13.699	1.2	[NR]	Genome-wide genotyping array	(C/T)	C	0.3566	34185	0.9921	0.0418	162267541	19102					TRUE	LD filter (R2 < 0.6)
rs77335736	rs1990760	autoimmune thyroid disease	2020-09-16	32581359	30234 European 724172 European		2q24.2	2	162267541	IFIH1	IFIH1			ENSG00000115267	rs1990760-T	missense_variant	missense	0.594	1e-14	14	1.07527	[NR]	Genome-wide genotyping array, Genome-wide sequencing	(C/T)	T	0.3566	34185	0.9921	0.0418	162267541	754406					TRUE	LD filter (R2 < 0.6)
rs77335736	rs1990760	psoriasis	2016-02-10	25903422	3496 European 5186 European 1588 Chinese 3546 Chinese	5,134 European ancestry cases, 5,633 European ancestry controls, 5,151 Chinese ancestry cases, 5,152 Chinese ancestry controls	2q24.2	2	162267541	IFIH1	IFIH1			ENSG00000115267	rs1990760-T	missense_variant	missense	0.61416	1e-07	7	1.19	[1.12-1.28]	Genome-wide genotyping array	(C/T)	T	0.3566	34185	0.9921	0.0418	162267541	13816					TRUE	LD filter (R2 < 0.6)
rs77335736	rs1990760	neutrophil count	2020-09-21	32888493	627215 African American AfroCaribbean African European East Asian Hispanic Latin American South Asian		2q24.2	2	162267541	NR	IFIH1			ENSG00000115267	rs1990760-T	missense_variant	missense	0.546042	2e-12	11.699			Genome-wide genotyping array	(C/T)	T	0.3566	34185	0.9921	0.0418	162267541	627215					TRUE	LD filter (R2 < 0.6)
rs7087356	rs1993484	forced expiratory volume, response to bronchodilator	2016-10-14	26634245	10094 European 3260 African American 178		10q23.1	10	80462942	TSPAN14	TSPAN14			ENSG00000108219	rs1993484-T	intron_variant		0.228	6e-07	6.22185	0.055	NR unit decrease	Genome-wide genotyping array	(T/C)	T	0.1056	21395	0.9319	0.1812	80462942	13532					TRUE	LD filter (R2 < 0.6)
rs7087356	rs1993484	self reported educational attainment	2021-01-13	33414549	510795 European		10q23.1	10	80462942	NR	TSPAN14			ENSG00000108219	rs1993484-T	intron_variant		0.234592	2e-09	8.69897	0.0501713	[0.034-0.066] unit decrease	Genome-wide genotyping array	(T/C)	T	0.1056	21395	0.9319	0.1812	80462942	510795					TRUE	LD filter (R2 < 0.6)
rs7087356	rs1993484	white matter hyperintensity measurement	2020-11-02	32517579	16832 European 736 African American 658 Hispanic	8,428 European and unknown ancestry individuals	10q23.1	10	80462942	TSPAN14	TSPAN14			ENSG00000108219	rs1993484-T	intron_variant		0.2388	1e-08	8	0.0378	[0.025-0.051] unit increase	Genome-wide genotyping array	(T/C)	T	0.1056	21395	0.9319	0.1812	80462942	18226					TRUE	LD filter (R2 < 0.6)
rs12907511	rs1994016	coronary artery disease	2015-04-24	21239051	1808 European 915 European	10,585 European ancestry cases, 6,468 European ancestry controls	15q25.1	15	78787892	ADAMTS7	ADAMTS7			ENSG00000136378	rs1994016-C	intron_variant		0.6	5e-13	12.301	1.19	[1.13-1.24]	Genome-wide genotyping array	(C/T)	C	0.2179	82173	0.558	0.0852	78787892	2723					TRUE	LD filter (R2 < 0.6)
rs12907511	rs1994016	response to bronchodilator, FEV/FEC ratio	2016-10-14	26634245	10094 European 3260 African American 178		15q25.1	15	78787892	ADAMTS7	ADAMTS7			ENSG00000136378	rs1994016-T	intron_variant		0.367	2e-06	5.69897	0.01	unit decrease	Genome-wide genotyping array	(C/T)	T	0.2179	82173	0.558	0.0852	78787892	13532					TRUE	LD filter (R2 < 0.6)
rs7012637	rs1994020	BMI-adjusted waist circumference	2021-08-24	34021172	219872 British		8p23.1	8	9181086	RP11-10A14.6	PPP1R3B - NA	ENSG00000173281			rs1994020-C	intron_variant		NR	3e-08	7.52288	0.0160797	[0.01-0.022] unit decrease	Genome-wide genotyping array	(T/C)	C	0.4782	-134613	0.373	0.1386	9181086	219872					TRUE	LD filter (R2 < 0.6)
rs12148280	rs1994887	glomerular filtration rate	2019-07-05	31152163	567460 European 165726 East Asian 13842 African American 13359 South Asian 4961 Hispanic	216,518 European ancestry individuals, 64,204 non-Hispanic black individuals	15q21.3	15	57501567	CGNL1	CGNL1			ENSG00000128849	rs1994887-A	intron_variant		0.257	1e-11	11	0.002	[0.0012-0.0028] unit decrease	Genome-wide genotyping array	(C/A)	A	0.1821	17939	0.9489	0.0241	57501567	765348					TRUE	LD filter (R2 < 0.6)
rs12148280	rs1994887	glomerular filtration rate	2019-07-05	31152163	567460 European	216,518 European ancestry individuals	15q21.3	15	57501567	CGNL1	CGNL1			ENSG00000128849	rs1994887-A	intron_variant		0.2785	5e-13	12.301	0.0024	[0.0016-0.0032] unit decrease	Genome-wide genotyping array	(C/A)	A	0.1821	17939	0.9489	0.0241	57501567	567460					TRUE	LD filter (R2 < 0.6)
rs13108218	rs199500642	body mass index	2021-12-14	34594039	359983 European 163835 East Asian		4p16.3	4	3279785		MSANTD1 - RGS12	ENSG00000188981	ENSG00000159788		rs199500642-C	intergenic_variant		NR	7e-13	12.1549	0.0252	[0.018-0.032] unit increase	Genome-wide genotyping array	(A/-)	C	0.1512	-162420	0.2575	0.0145	3279784	523818					TRUE	LD filter (R2 < 0.6)
rs7947897	rs199518026	BMI-adjusted waist circumference	2021-08-24	34021172	186825 British		11p15.1	11	17346471	NUCB2	NUCB2			ENSG00000070081	rs199518026-TC	intron_variant		NR	7e-10	9.1549	0.0198668	[0.014-0.026] unit increase	Genome-wide genotyping array	(-/C)	TC	0.2694	339197	0.2249	0.0122	17346470	186825					TRUE	LD filter (R2 < 0.6)
rs12907511	rs199555119	serum alanine aminotransferase measurement	2021-12-14	34594039	344136 European 150545 East Asian		15q25.1	15	78838217		MORF4L1			ENSG00000185787	rs199555119-CA	intron_variant		NR	9e-12	11.0458	0.0155	[0.011-0.02] unit increase	Genome-wide genotyping array	(-/A)	CA	0.3708	132497	0.172	0.0171	78838216	494681					TRUE	LD filter (R2 < 0.6)
rs219786	rs199565725	nephrolithiasis	2016-07-29	26272126	5149 European 279870 European ( )		21q22.13	21	36462941	CLDN14	CLDN14			ENSG00000159261	rs199565725-AAC	intron_variant		0.7632	5e-13	12.301	1.23457	[NR]	Genome-wide genotyping array	(AC/-)	AAC	0.0679	3487	0.5482	0.0999	36462940	285019					TRUE	LD filter (R2 < 0.6)
rs584480	rs199585466	total brain volume change measurement, age at assessment	2022-07-14	35383335	15100 European		13q21.33	13	71779168		DACH1			ENSG00000276644	rs199585466-G	intron_variant		0.3079	4e-07	6.39794			Genome-wide genotyping array, Genome-wide sequencing	(TA/-)	G	0.2788	7794	0.8982	0.18	71779167	15100					TRUE	LD filter (R2 < 0.6)
rs303937	rs199585466	total brain volume change measurement, age at assessment	2022-07-14	35383335	15100 European		13q21.33	13	71779168		DACH1			ENSG00000276644	rs199585466-G	intron_variant		0.3079	4e-07	6.39794			Genome-wide genotyping array, Genome-wide sequencing	(TA/-)	G	0.2788	-19225	0.6999	0.1023	71779167	15100					TRUE	LD filter (R2 < 0.6)
rs622076	rs199619373	sphingolipid measurement	2020-02-25	31628463	1954 Chinese		6p21.33	6	32004492	PRRC2A	C4A-AS1 - CYP21A1P	ENSG00000230075	ENSG00000239882		rs199619373-A	intron_variant		0.1293	4e-08	7.39794	0.1068	[0.069-0.144] unit decrease	Genome-wide genotyping array	(C/-)	A	0.0717	145563	0.1629	0.0175	32004491	1954					TRUE	LD filter (R2 < 0.6)
rs12907511	rs1996371	forced expiratory volume, response to bronchodilator	2016-10-14	26634245	10094 European 3260 African American 178		15q25.1	15	78664464	Intergenic	CHRNB4			ENSG00000117971	rs1996371-T	intron_variant		0.568	1e-07	7	0.051	NR unit increase	Genome-wide genotyping array	(T/C)	T	0.1671	-41255	0.9614	0.1823	78664464	13532					TRUE	LD filter (R2 < 0.6)
rs12907511	rs1996371	response to bronchodilator, FEV/FEC ratio	2016-10-14	26634245	10094 European 3260 African American 178		15q25.1	15	78664464	Intergenic	CHRNB4			ENSG00000117971	rs1996371-T	intron_variant		0.57	4e-08	7.39794	0.011	unit increase	Genome-wide genotyping array	(T/C)	T	0.1671	-41255	0.9614	0.1823	78664464	13532					TRUE	LD filter (R2 < 0.6)
rs11725397	rs1996422	body height	2021-12-14	34594039	165056 East Asian		4p11	4	48685334		FRYL			ENSG00000075539	rs1996422-G	intron_variant		0.286126	3e-11	10.5229	0.0149386	[0.011-0.019] unit increase	Genome-wide genotyping array	(A/G)	G	0.3716	-332348	0.5487	0.1658	48685334	165056					TRUE	LD filter (R2 < 0.6)
rs11725397	rs1996422	body height	2019-10-16	31562340	159095 Japanese	32,692 Japanese ancestry individuals	4p11	4	48685334	FRYL	FRYL			ENSG00000075539	rs1996422-?	intron_variant		NR	1e-15	15	0.0254894	[0.019-0.032] unit increase	Genome-wide genotyping array	(A/G)	?	0.3716	-332348	0.5487	0.1658	48685334	159095					TRUE	LD filter (R2 < 0.6)
rs12509595	rs1996455	cognitive behavioural therapy	2019-08-05	31123309	832		4q21.21	4	80185028	ANTXR2, C4orf22, FGF5, PRDM8	PRDM8			ENSG00000152784	rs1996455-A	intron_variant		0.3	5e-06	5.30103	0.26	[0.14-0.38] unit decrease	Genome-wide genotyping array	(A/G)	A	0.3393	-76372	0.3192	0.0152	80185028	832					TRUE	LD filter (R2 < 0.6)
rs55658481	rs1996992	diastolic blood pressure	2018-11-29	30224653	757601 European	249,262 European ancestry individuals	2q35	2	218786626	CYP27A1	CYP27A1			ENSG00000135929	rs1996992-T	intron_variant		0.052	7e-18	17.1549	0.2964	[0.23-0.36] mmHg decrease	Genome-wide genotyping array	(G/T)	T	0.0779	367134	0.9606	0.0189	218786626	757601					TRUE	LD filter (R2 < 0.6)
rs6029640	rs1997833	waist-hip ratio	2019-11-04	30239722	697734 European		20q12	20	41061702		TOP1			ENSG00000198900	rs1997833-T	intron_variant		0.7073	4e-11	10.3979	0.0122	[0.0085-0.0159] unit decrease	Genome-wide genotyping array	(T/C)	T	0.3079	-280043	0.7776	0.1684	41061702	697734					TRUE	LD filter (R2 < 0.6)
rs6029640	rs1997833	BMI-adjusted waist-hip ratio	2020-04-17	31669095	457690 European		20q12	20	41061702	NR	TOP1			ENSG00000198900	rs1997833-?	intron_variant		NR	1e-12	12			Genome-wide genotyping array	(T/C)	?	0.3079	-280043	0.7776	0.1684	41061702	457690					TRUE	LD filter (R2 < 0.6)
rs6029640	rs1997833	BMI-adjusted waist-hip ratio	2019-11-04	30239722	379501 European		20q12	20	41061702	NR	TOP1			ENSG00000198900	rs1997833-T	intron_variant		0.7071	2e-13	12.699	0.0138	[0.01-0.018] unit decrease	Genome-wide genotyping array	(T/C)	T	0.3079	-280043	0.7776	0.1684	41061702	379501					TRUE	LD filter (R2 < 0.6)
rs2634675	rs199785243	calcium measurement	2021-09-27	33887147	305349 European		12q13.12	12	48712578	NR	CCNT1			ENSG00000129315	rs199785243-CT	intron_variant		0.3251	2e-25	24.699	0.002447	[0.002-0.0029] mmol/L decrease	Genome-wide genotyping array	(-/T)	CT	0.1242	365505	0.2132	0.0139	48712577	305349					TRUE	LD filter (R2 < 0.6)
rs56283550	rs199796575	glomerular filtration rate	2019-09-23	31451708	152624 European 36369 African American		22q13.1	22	40569767	MKL1	COX6B1P3, MRTFA			ENSG00000172912, ENSG00000196588	rs199796575-A	intron_variant		0.92	2e-08	7.69897	0.589	[0.38-0.79] unit decrease	Genome-wide genotyping array	(A/C)	A	0.0749	133883	0.9299	0.4881	40569767	188993					TRUE	LD filter (R2 < 0.6)
rs7492724	rs1998359	allergic disease	2014-01-09	23817569	53862 European		14q21.1	14	37607943	FOXA1, TTC6	TTC6			ENSG00000139865	rs1998359-G	intron_variant		0.2491	5e-08	7.30103	0.0809	[0.052-0.110] unit increase	Genome-wide genotyping array	(C/G)	G	0.1783	103795	0.6447	0.3227	37607943	53862					TRUE	LD filter (R2 < 0.6)
rs4962691	rs1998418	mean platelet volume	2017-08-30	27863252	164454 European		10q26.13	10	124679797	FAM53B, RP11-12J10.3	FAM53B			ENSG00000189319	rs1998418-T	intron_variant		0.819	8e-09	8.09691	0.0271054	[0.018-0.036] unit decrease	Genome-wide genotyping array	(C/T)	T	0.3798	-55771	0.8683	0.3733	124679797	164454					TRUE	LD filter (R2 < 0.6)
rs60991551	rs199844134	eosinophil percentage of leukocytes	2020-09-18	32888494	408112 British		8q12.2	8	60880321		CHD7 - IFITM3P8	ENSG00000171316	ENSG00000271377		rs199844134-C	intron_variant		0.442563	1e-17	17	0.0191649	[0.015-0.024] unit increase	Genome-wide genotyping array	(TTTT/-)	C	0.4533	408126	0.2918	0.0195	60880320	408112					TRUE	LD filter (R2 < 0.6)
rs74748843	rs199867187	breast carcinoma	2017-11-30	29059683	76192 European 63082 European	46,785 European ancestry cases, 42,892 European ancestry controls, 14,068 East Asian ancestry cases, 13,104 East Asian ancestry controls	1p36.22	1	10637822	NR	CASZ1			ENSG00000130940	rs199867187-G	3_prime_UTR_variant		0.2745	1e-06	6	0.0381	[0.023-0.054] unit increase	Genome-wide genotyping array	(A/-)	G	0.3496	-33032	0.7362	0.0428	10637821	139274					TRUE	LD filter (R2 < 0.6)
rs2577134	rs199867305	serum albumin measurement	2021-12-14	34594039	315268 European 120539 East Asian		1q41	1	219580671		LYPLAL1-AS1 - ZC3H11B	ENSG00000228536	ENSG00000215817		rs199867305-CT	intergenic_variant		NR	9e-18	17.0458	0.0234	[0.018-0.029] unit decrease	Genome-wide genotyping array	(-/T)	CT	0.22	-470309	0.2169	0.0105	219580670	435807					TRUE	LD filter (R2 < 0.6)
rs2577134	rs199867305	pulse pressure measurement	2021-12-14	34594039	360863 European 145445 East Asian		1q41	1	219580671		LYPLAL1-AS1 - ZC3H11B	ENSG00000228536	ENSG00000215817		rs199867305-CT	intergenic_variant		NR	1e-12	12	0.0168	[0.012-0.022] unit decrease	Genome-wide genotyping array	(-/T)	CT	0.22	-470309	0.2169	0.0105	219580670	506308					TRUE	LD filter (R2 < 0.6)
rs2412608	rs199887978	systolic blood pressure	2021-12-14	34594039	340159 European 145505 East Asian		15q15.1	15	41168110		CIBAR1P1 - EXD1	ENSG00000157021	ENSG00000178997		rs199887978-GGCT	regulatory_region_variant		NR	9e-13	12.0458	0.0138	[0.01-0.018] unit increase	Genome-wide genotyping array	(-/GCT)	GGCT	0.4591	-36406	0.8273	0.2451	41168109	485664					TRUE	LD filter (R2 < 0.6)
rs1741177	rs199892962	primary biliary cirrhosis	2021-11-25	34033851	2495 East Asian 4283 East Asian		14q13.2	14	35177199		PRORP			ENSG00000100890	rs199892962-AT	intron_variant		NR	4e-06	5.39794	0.198217	[0.11-0.28] unit increase	Genome-wide genotyping array	(T/-)	AT	0.4413	263185	0.2175	0.0387	35177198	6778					TRUE	LD filter (R2 < 0.6)
rs9521719	rs1999013	BMI-adjusted waist-hip ratio	2021-08-24	34021172	186825 British		13q34	13	110387602	COL4A2	COL4A2			ENSG00000134871	rs1999013-G	intron_variant		NR	8e-11	10.0969	0.021236	[0.015-0.028] unit decrease	Genome-wide genotyping array	(G/A)	G	0.471	22165	0.669	0.2902	110387602	186825					TRUE	LD filter (R2 < 0.6)
rs2007458	rs199950221	hemoglobin measurement	2021-12-14	34594039	350474 European 152447 East Asian		22q12.2	22	29966727		MTMR3			ENSG00000100330	rs199950221-C	intron_variant		NR	1e-11	11	0.0159	[0.011-0.02] unit decrease	Genome-wide genotyping array	(GTGTGTGTGTGTGTGT/-)	C	0.4407	-25991	0.1533	0.0127	29966726	502921					TRUE	LD filter (R2 < 0.6)
rs62491533	rs199964216	leukocyte count	2020-09-18	32888494	408112 British		7q32.2	7	129916475	UBE2H	UBE2H			ENSG00000186591	rs199964216-T	intron_variant		0.845108	5e-09	8.30103	0.0185778	[0.012-0.025] unit decrease	Genome-wide genotyping array	(AA/-)	T	0.1589	-7820	0.2771	0.0741	129916474	408112					TRUE	LD filter (R2 < 0.6)
rs4970765	rs1999714	cryptococcosis	2021-05-18	33269293	319 South African 399 South African		1p13.3	1	109907411	CSF1	LINC01768 - CSF1	ENSG00000228420	ENSG00000184371		rs1999714-?	intergenic_variant		NR	3e-07	6.52288	0.6656	[NR]	Genome-wide genotyping array	(G/T)	?	0.4625	440862	0.2528	0.0206	109907411	718					TRUE	LD filter (R2 < 0.6)
rs9368730	rs200093869	anemia (phenotype)	2021-12-14	34594039	12317 European 468624 European 4618 East Asian 174057 East Asian		6p21.32	6	32477612		HLA-DRB9 - HLA-DRB5	ENSG00000226035	ENSG00000198502		rs200093869-C	intergenic_variant		NR	1e-12	12	0.1142	[0.083-0.146] unit increase	Genome-wide genotyping array	(AAAAA/-)	C	0.3548	-135114	0.3669	0.0109	32477611	659616					TRUE	LD filter (R2 < 0.6)
rs112175548	rs2000999	triglyceride measurement, very low density lipoprotein cholesterol measurement	2022-04-27	35213538	115082 European		16q22.2	16	72074194		TXNL4B, HPR			ENSG00000140830, ENSG00000261701	rs2000999-G	intron_variant		0.811387	2e-10	9.69897	0.032143	[0.022-0.042] unit decrease	Genome-wide genotyping array	(G/A)	G	0.2236	354053	0.4411	0.017	72074194	115082					TRUE	LD filter (R2 < 0.6)
rs112175548	rs2000999	total cholesterol measurement	2017-06-21	28270201	19259 British 6863 .		16q22.2	16	72074194	HPR	TXNL4B, HPR			ENSG00000140830, ENSG00000261701	rs2000999-A	intron_variant		0.1776	7e-09	8.1549	0.0829366	[0.055-0.111] mg/dl increase	Genome-wide genotyping array	(G/A)	A	0.2236	354053	0.4411	0.017	72074194	26122					TRUE	LD filter (R2 < 0.6)
rs112175548	rs2000999	fatty acid measurement	2022-04-27	35213538	115006 European		16q22.2	16	72074194		TXNL4B, HPR			ENSG00000140830, ENSG00000261701	rs2000999-G	intron_variant		0.811397	5e-08	7.30103	0.0284117	[0.018-0.039] unit decrease	Genome-wide genotyping array	(G/A)	G	0.2236	354053	0.4411	0.017	72074194	115006					TRUE	LD filter (R2 < 0.6)
rs112175548	rs2000999	very low density lipoprotein cholesterol measurement, lipid measurement	2022-04-27	35213538	115082 European		16q22.2	16	72074194		TXNL4B, HPR			ENSG00000140830, ENSG00000261701	rs2000999-G	intron_variant		0.811387	4e-11	10.3979	0.0335256	[0.024-0.043] unit decrease	Genome-wide genotyping array	(G/A)	G	0.2236	354053	0.4411	0.017	72074194	115082					TRUE	LD filter (R2 < 0.6)
rs112175548	rs2000999	apolipoprotein B measurement	2021-06-29	33462484	340860 European 5962 African 7275 South Asian		16q22.2	16	72074194	NR	TXNL4B, HPR			ENSG00000140830, ENSG00000261701	rs2000999-A	intron_variant		NR	9e-105	104.046	0.0661	[0.06-0.072] unit increase	Genome-wide genotyping array	(G/A)	A	0.2236	354053	0.4411	0.017	72074194	354097					TRUE	LD filter (R2 < 0.6)
rs112175548	rs2000999	low density lipoprotein cholesterol measurement	2021-06-29	33462484	341875 European 6003 African 7319 South Asian		16q22.2	16	72074194	NR	TXNL4B, HPR			ENSG00000140830, ENSG00000261701	rs2000999-A	intron_variant		NR	3e-112	111.523	0.0683	[0.062-0.074] unit increase	Genome-wide genotyping array	(G/A)	A	0.2236	354053	0.4411	0.017	72074194	355197					TRUE	LD filter (R2 < 0.6)
rs112175548	rs2000999	free cholesterol measurement, very low density lipoprotein cholesterol measurement	2022-04-27	35213538	115082 European		16q22.2	16	72074194		TXNL4B, HPR			ENSG00000140830, ENSG00000261701	rs2000999-G	intron_variant		0.811387	7e-14	13.1549	0.0381546	[0.028-0.048] unit decrease	Genome-wide genotyping array	(G/A)	G	0.2236	354053	0.4411	0.017	72074194	115082					TRUE	LD filter (R2 < 0.6)
rs112175548	rs2000999	total cholesterol measurement	2014-05-12	24097068	94595 European	93,982 European ancestry individuals	16q22.2	16	72074194	HPR	TXNL4B, HPR			ENSG00000140830, ENSG00000261701	rs2000999-A	intron_variant		0.2	7e-41	40.1549	0.062	[NR] unit increase	Genome-wide genotyping array	(G/A)	A	0.2236	354053	0.4411	0.017	72074194	94595					TRUE	LD filter (R2 < 0.6)
rs112175548	rs2000999	triglyceride measurement	2020-07-09	32154731	324694 British		16q22.2	16	72074194	HPR, TXNL4B	TXNL4B, HPR			ENSG00000140830, ENSG00000261701	rs2000999-?	intron_variant		NR	4e-16	15.3979	0.0272	[0.021-0.033] unit increase	Genome-wide genotyping array	(G/A)	?	0.2236	354053	0.4411	0.017	72074194	324694					TRUE	LD filter (R2 < 0.6)
rs112175548	rs2000999	low density lipoprotein cholesterol measurement	2019-09-19	30926973	23353 African 13171 Asian 82522 European 6646 Hispanic		16q22.2	16	72074194		TXNL4B, HPR			ENSG00000140830, ENSG00000261701	rs2000999-A	intron_variant		0.204	6e-16	15.2218	1.6361	[1.24-2.03] unit increase	Genome-wide genotyping array	(G/A)	A	0.2236	354053	0.4411	0.017	72074194	125692					TRUE	LD filter (R2 < 0.6)
rs112175548	rs2000999	very low density lipoprotein cholesterol measurement, phospholipid measurement	2022-04-27	35213538	115082 European		16q22.2	16	72074194		TXNL4B, HPR			ENSG00000140830, ENSG00000261701	rs2000999-G	intron_variant		0.811387	1e-13	13	0.037556	[0.028-0.048] unit decrease	Genome-wide genotyping array	(G/A)	G	0.2236	354053	0.4411	0.017	72074194	115082					TRUE	LD filter (R2 < 0.6)
rs112175548	rs2000999	very low density lipoprotein cholesterol measurement, lipid measurement	2022-04-27	35213538	115082 European		16q22.2	16	72074194		TXNL4B, HPR			ENSG00000140830, ENSG00000261701	rs2000999-G	intron_variant		0.811387	1e-17	17	0.0444412	[0.034-0.055] unit decrease	Genome-wide genotyping array	(G/A)	G	0.2236	354053	0.4411	0.017	72074194	115082					TRUE	LD filter (R2 < 0.6)
rs112175548	rs2000999	cholesteryl ester measurement, very low density lipoprotein cholesterol measurement	2022-04-27	35213538	115082 European		16q22.2	16	72074194		TXNL4B, HPR			ENSG00000140830, ENSG00000261701	rs2000999-G	intron_variant		0.811387	3e-17	16.5229	0.0439152	[0.034-0.054] unit decrease	Genome-wide genotyping array	(G/A)	G	0.2236	354053	0.4411	0.017	72074194	115082					TRUE	LD filter (R2 < 0.6)
rs112175548	rs2000999	low density lipoprotein cholesterol measurement	2017-06-26	28334899	32285 East Asian 173082 European	8,478 Chinese ancestry individuals	16q22.2	16	72074194	HPR	TXNL4B, HPR			ENSG00000140830, ENSG00000261701	rs2000999-A	intron_variant		0.266	2e-06	5.69897	0.0518	[0.031-0.073] unit increase	Genome-wide genotyping array	(G/A)	A	0.2236	354053	0.4411	0.017	72074194	205367					TRUE	LD filter (R2 < 0.6)
rs112175548	rs2000999	serum albumin measurement	2021-06-29	33462484	313032 European 5573 African 6687 South Asian		16q22.2	16	72074194	NR	TXNL4B, HPR			ENSG00000140830, ENSG00000261701	rs2000999-A	intron_variant		NR	7e-20	19.1549	0.0289	[0.023-0.035] unit increase	Genome-wide genotyping array	(G/A)	A	0.2236	354053	0.4411	0.017	72074194	325292					TRUE	LD filter (R2 < 0.6)
rs112175548	rs2000999	free cholesterol measurement, very low density lipoprotein cholesterol measurement	2022-04-27	35213538	115082 European		16q22.2	16	72074194		TXNL4B, HPR			ENSG00000140830, ENSG00000261701	rs2000999-G	intron_variant		0.811387	1e-14	14	0.0392489	[0.029-0.049] unit decrease	Genome-wide genotyping array	(G/A)	G	0.2236	354053	0.4411	0.017	72074194	115082					TRUE	LD filter (R2 < 0.6)
rs112175548	rs2000999	free cholesterol measurement, very low density lipoprotein cholesterol measurement	2022-04-27	35213538	115082 European		16q22.2	16	72074194		TXNL4B, HPR			ENSG00000140830, ENSG00000261701	rs2000999-G	intron_variant		0.811387	1e-18	18	0.0460302	[0.036-0.056] unit decrease	Genome-wide genotyping array	(G/A)	G	0.2236	354053	0.4411	0.017	72074194	115082					TRUE	LD filter (R2 < 0.6)
rs112175548	rs2000999	triglyceride measurement	2022-04-27	35213538	115082 European		16q22.2	16	72074194		TXNL4B, HPR			ENSG00000140830, ENSG00000261701	rs2000999-G	intron_variant		0.811387	2e-10	9.69897	0.0323437	[0.022-0.042] unit decrease	Genome-wide genotyping array	(G/A)	G	0.2236	354053	0.4411	0.017	72074194	115082					TRUE	LD filter (R2 < 0.6)
rs112175548	rs2000999	triglyceride measurement	2021-06-29	33462484	342233 European 6014 African 7330 South Asian		16q22.2	16	72074194	NR	TXNL4B, HPR			ENSG00000140830, ENSG00000261701	rs2000999-A	intron_variant		NR	2e-21	20.699	0.0289	[0.023-0.035] unit increase	Genome-wide genotyping array	(G/A)	A	0.2236	354053	0.4411	0.017	72074194	355577					TRUE	LD filter (R2 < 0.6)
rs112175548	rs2000999	very low density lipoprotein cholesterol measurement	2022-04-27	35213538	115082 European		16q22.2	16	72074194		TXNL4B, HPR			ENSG00000140830, ENSG00000261701	rs2000999-G	intron_variant		0.811387	2e-13	12.699	0.0372874	[0.027-0.047] unit decrease	Genome-wide genotyping array	(G/A)	G	0.2236	354053	0.4411	0.017	72074194	115082					TRUE	LD filter (R2 < 0.6)
rs112175548	rs2000999	very low density lipoprotein cholesterol measurement	2022-04-27	35213538	115082 European		16q22.2	16	72074194		TXNL4B, HPR			ENSG00000140830, ENSG00000261701	rs2000999-G	intron_variant		0.811387	6e-17	16.2218	0.0433872	[0.033-0.054] unit decrease	Genome-wide genotyping array	(G/A)	G	0.2236	354053	0.4411	0.017	72074194	115082					TRUE	LD filter (R2 < 0.6)
rs112175548	rs2000999	protein measurement	2020-07-12	29234017	494 European		16q22.2	16	72074194	NR	TXNL4B, HPR			ENSG00000140830, ENSG00000261701	rs2000999-?	intron_variant		NR	3e-15	14.5229	0.49	[0.37-0.61] unit decrease	Genome-wide genotyping array	(G/A)	?	0.2236	354053	0.4411	0.017	72074194	494					TRUE	LD filter (R2 < 0.6)
rs112175548	rs2000999	total cholesterol measurement	2012-01-25	20686565	100184 European		16q22.2	16	72074194	HPR, HP, DHX38	TXNL4B, HPR			ENSG00000140830, ENSG00000261701	rs2000999-A	intron_variant		0.2	3e-24	23.5229	2.34	[1.87-2.81] mg/dL increase	Genome-wide genotyping array	(G/A)	A	0.2236	354053	0.4411	0.017	72074194	100184					TRUE	LD filter (R2 < 0.6)
rs112175548	rs2000999	blood protein measurement	2022-02-15	35078996	5362 Icelic		16q22.2	16	72074194		TXNL4B, HPR			ENSG00000140830, ENSG00000261701	rs2000999-A	intron_variant		0.1452	1e-43	43	0.358118	[0.31-0.41] unit decrease	Genome-wide genotyping array	(G/A)	A	0.2236	354053	0.4411	0.017	72074194	5362					TRUE	LD filter (R2 < 0.6)
rs112175548	rs2000999	very low density lipoprotein cholesterol measurement, phospholipid measurement	2022-04-27	35213538	115082 European		16q22.2	16	72074194		TXNL4B, HPR			ENSG00000140830, ENSG00000261701	rs2000999-G	intron_variant		0.811387	1e-12	12	0.03614	[0.026-0.046] unit decrease	Genome-wide genotyping array	(G/A)	G	0.2236	354053	0.4411	0.017	72074194	115082					TRUE	LD filter (R2 < 0.6)
rs112175548	rs2000999	very low density lipoprotein cholesterol measurement, phospholipid measurement	2022-04-27	35213538	115082 European		16q22.2	16	72074194		TXNL4B, HPR			ENSG00000140830, ENSG00000261701	rs2000999-G	intron_variant		0.811387	2e-17	16.699	0.0442326	[0.034-0.054] unit decrease	Genome-wide genotyping array	(G/A)	G	0.2236	354053	0.4411	0.017	72074194	115082					TRUE	LD filter (R2 < 0.6)
rs112175548	rs2000999	triglyceride measurement, very low density lipoprotein cholesterol measurement	2022-04-27	35213538	115082 European		16q22.2	16	72074194		TXNL4B, HPR			ENSG00000140830, ENSG00000261701	rs2000999-G	intron_variant		0.811387	6e-13	12.2218	0.0368136	[0.027-0.047] unit decrease	Genome-wide genotyping array	(G/A)	G	0.2236	354053	0.4411	0.017	72074194	115082					TRUE	LD filter (R2 < 0.6)
rs112175548	rs2000999	low density lipoprotein cholesterol measurement	2017-06-26	28334899	32285 East Asian 173082 European	8,478 Chinese ancestry individuals	16q22.2	16	72074194	HPR	TXNL4B, HPR			ENSG00000140830, ENSG00000261701	rs2000999-A	intron_variant		0.185	5e-45	44.301	0.065	[0.056-0.074] unit increase (EA Beta value)	Genome-wide genotyping array	(G/A)	A	0.2236	354053	0.4411	0.017	72074194	205367					TRUE	LD filter (R2 < 0.6)
rs112175548	rs2000999	cholesteryl ester measurement, very low density lipoprotein cholesterol measurement	2022-04-27	35213538	115082 European		16q22.2	16	72074194		TXNL4B, HPR			ENSG00000140830, ENSG00000261701	rs2000999-G	intron_variant		0.811387	3e-13	12.5229	0.0378104	[0.028-0.048] unit decrease	Genome-wide genotyping array	(G/A)	G	0.2236	354053	0.4411	0.017	72074194	115082					TRUE	LD filter (R2 < 0.6)
rs112175548	rs2000999	haptoglobin measurement	2022-04-11	28240269	997 European	338 Greater Middle Eastern (Middle Eastern, North African or Persian), South Asian ancestry, Asian ancestry individuals	16q22.2	16	72074194		TXNL4B, HPR			ENSG00000140830, ENSG00000261701	rs2000999-A	intron_variant		NR	7e-45	44.1549	0.7575	[0.66-0.86] unit decrease	Genome-wide genotyping array	(G/A)	A	0.2236	354053	0.4411	0.017	72074194	997					TRUE	LD filter (R2 < 0.6)
rs112175548	rs2000999	heparin cofactor 2 measurement	2022-04-11	28240269	997 European	338 Greater Middle Eastern (Middle Eastern, North African or Persian), South Asian ancestry, Asian ancestry individuals	16q22.2	16	72074194		TXNL4B, HPR			ENSG00000140830, ENSG00000261701	rs2000999-A	intron_variant		NR	8e-17	16.0969	0.4584	[0.35-0.56] unit decrease	Genome-wide genotyping array	(G/A)	A	0.2236	354053	0.4411	0.017	72074194	997					TRUE	LD filter (R2 < 0.6)
rs112175548	rs2000999	total cholesterol measurement	2019-02-14	29507422	76627 European 7795 Hispanic 6855 East Asian 2958 African American 439 South Asian		16q22.2	16	72074194	NR	TXNL4B, HPR			ENSG00000140830, ENSG00000261701	rs2000999-G	intron_variant		NR	5e-38	37.301	0.067	unit decrease	Genome-wide genotyping array	(G/A)	G	0.2236	354053	0.4411	0.017	72074194	94674					TRUE	LD filter (R2 < 0.6)
rs112175548	rs2000999	very low density lipoprotein cholesterol measurement	2022-04-27	35213538	115082 European		16q22.2	16	72074194		TXNL4B, HPR			ENSG00000140830, ENSG00000261701	rs2000999-G	intron_variant		0.811387	5e-12	11.301	0.0349146	[0.025-0.045] unit decrease	Genome-wide genotyping array	(G/A)	G	0.2236	354053	0.4411	0.017	72074194	115082					TRUE	LD filter (R2 < 0.6)
rs112175548	rs2000999	very low density lipoprotein cholesterol measurement, lipid measurement	2022-04-27	35213538	115082 European		16q22.2	16	72074194		TXNL4B, HPR			ENSG00000140830, ENSG00000261701	rs2000999-G	intron_variant		0.811387	5e-13	12.301	0.0367939	[0.027-0.047] unit decrease	Genome-wide genotyping array	(G/A)	G	0.2236	354053	0.4411	0.017	72074194	115082					TRUE	LD filter (R2 < 0.6)
rs112175548	rs2000999	total cholesterol measurement, very low density lipoprotein cholesterol measurement	2022-04-27	35213538	115082 European		16q22.2	16	72074194		TXNL4B, HPR			ENSG00000140830, ENSG00000261701	rs2000999-G	intron_variant		0.811387	6e-14	13.2218	0.0386371	[0.029-0.049] unit decrease	Genome-wide genotyping array	(G/A)	G	0.2236	354053	0.4411	0.017	72074194	115082					TRUE	LD filter (R2 < 0.6)
rs112175548	rs2000999	total cholesterol measurement	2019-02-14	29507422	76627 European 7795 Hispanic 6855 East Asian 2958 African American 439 South Asian		16q22.2	16	72074194	NR	TXNL4B, HPR			ENSG00000140830, ENSG00000261701	rs2000999-G	intron_variant		0.801	2e-30	29.699	0.066	unit decrease	Genome-wide genotyping array	(G/A)	G	0.2236	354053	0.4411	0.017	72074194	94674					TRUE	LD filter (R2 < 0.6)
rs112175548	rs2000999	low density lipoprotein cholesterol measurement	2019-02-14	29507422	76627 European 7795 Hispanic 6855 East Asian 2958 African American 439 South Asian		16q22.2	16	72074194	NR	TXNL4B, HPR			ENSG00000140830, ENSG00000261701	rs2000999-G	intron_variant		NR	3e-37	36.5229	0.067	unit decrease	Genome-wide genotyping array	(G/A)	G	0.2236	354053	0.4411	0.017	72074194	94674					TRUE	LD filter (R2 < 0.6)
rs112175548	rs2000999	coronary artery disease	2020-09-03	32469254	15302 Japanese 76014 European East Asian 36140 Japanese 264785 European East Asian		16q22.2	16	72074194	HPR	TXNL4B, HPR			ENSG00000140830, ENSG00000261701	rs2000999-A	intron_variant		0.23	5e-10	9.30103	1.06	[1.05-1.08]	Genome-wide genotyping array	(G/A)	A	0.2236	354053	0.4411	0.017	72074194	392241					TRUE	LD filter (R2 < 0.6)
rs112175548	rs2000999	low density lipoprotein cholesterol measurement	2019-02-14	29507422	76627 European 7795 Hispanic 6855 East Asian 2958 African American 439 South Asian		16q22.2	16	72074194	NR	TXNL4B, HPR			ENSG00000140830, ENSG00000261701	rs2000999-G	intron_variant		0.801	8e-30	29.0969	0.067	unit decrease	Genome-wide genotyping array	(G/A)	G	0.2236	354053	0.4411	0.017	72074194	94674					TRUE	LD filter (R2 < 0.6)
rs112175548	rs2000999	total cholesterol measurement	2017-06-26	28334899	32576 East Asian 187365 European	10,855 Chinese ancestry individuals	16q22.2	16	72074194	HPR	TXNL4B, HPR			ENSG00000140830, ENSG00000261701	rs2000999-A	intron_variant		0.266	2e-06	5.69897	0.051	[0.03-0.072] unit increase	Genome-wide genotyping array	(G/A)	A	0.2236	354053	0.4411	0.017	72074194	219941					TRUE	LD filter (R2 < 0.6)
rs112175548	rs2000999	hemoglobin measurement	2020-06-17	32327693	684122 European		16q22.2	16	72074194	DHX38, PMFBP1, HP	TXNL4B, HPR			ENSG00000140830, ENSG00000261701	rs2000999-A	intron_variant			7e-09	8.1549	0.02	[NR] unit increase	Genome-wide genotyping array, Genome-wide sequencing	(G/A)	A	0.2236	354053	0.4411	0.017	72074194	684122					TRUE	LD filter (R2 < 0.6)
rs112175548	rs2000999	low density lipoprotein cholesterol measurement	2019-07-01	31217584	9720 African American 17373 Hispanic/Latino 2316 Asian 1900 Native Hawaiian 591 Native American 321		16q22.2	16	72074194	NR	TXNL4B, HPR			ENSG00000140830, ENSG00000261701	rs2000999-?	intron_variant		NR	6e-06	5.22185	1.88506	[1.07-2.7] unit increase	Genome-wide genotyping array	(G/A)	?	0.2236	354053	0.4411	0.017	72074194	32221					TRUE	LD filter (R2 < 0.6)
rs112175548	rs2000999	hemoglobin measurement	2022-04-11	28240269	997 European	338 Greater Middle Eastern (Middle Eastern, North African or Persian), South Asian ancestry, Asian ancestry individuals	16q22.2	16	72074194		TXNL4B, HPR			ENSG00000140830, ENSG00000261701	rs2000999-A	intron_variant		NR	5e-12	11.301	0.3691	[0.27-0.47] unit increase	Genome-wide genotyping array	(G/A)	A	0.2236	354053	0.4411	0.017	72074194	997					TRUE	LD filter (R2 < 0.6)
rs112175548	rs2000999	total cholesterol measurement	2021-06-29	33462484	342508 European 6014 African 7336 South Asian		16q22.2	16	72074194	NR	TXNL4B, HPR			ENSG00000140830, ENSG00000261701	rs2000999-A	intron_variant		NR	5e-103	102.301	0.0653	[0.059-0.071] unit increase	Genome-wide genotyping array	(G/A)	A	0.2236	354053	0.4411	0.017	72074194	355858					TRUE	LD filter (R2 < 0.6)
rs112175548	rs2000999	serum non-albumin protein measurement	2021-06-29	33462484	313032 European 5573 African 6687 South Asian		16q22.2	16	72074194	NR	TXNL4B, HPR			ENSG00000140830, ENSG00000261701	rs2000999-A	intron_variant		NR	7e-10	9.1549	0.0196	[0.013-0.026] unit decrease	Genome-wide genotyping array	(G/A)	A	0.2236	354053	0.4411	0.017	72074194	325292					TRUE	LD filter (R2 < 0.6)
rs112175548	rs2000999	very low density lipoprotein cholesterol measurement, lipid measurement	2022-04-27	35213538	115082 European		16q22.2	16	72074194		TXNL4B, HPR			ENSG00000140830, ENSG00000261701	rs2000999-G	intron_variant		0.811387	3e-15	14.5229	0.0406585	[0.031-0.051] unit decrease	Genome-wide genotyping array	(G/A)	G	0.2236	354053	0.4411	0.017	72074194	115082					TRUE	LD filter (R2 < 0.6)
rs112175548	rs2000999	haptoglobin measurement	2012-03-27	22403646	631 European	2,957 European ancestry family members, 1,434 European ancestry individuals	16q22.2	16	72074194	HP	TXNL4B, HPR			ENSG00000140830, ENSG00000261701	rs2000999-A	intron_variant		NR	8e-59	58.0969	0.138	[0.12-0.15] g/L decrease SFS family cohort	Genome-wide genotyping array	(G/A)	A	0.2236	354053	0.4411	0.017	72074194	631					TRUE	LD filter (R2 < 0.6)
rs112175548	rs2000999	total cholesterol measurement, very low density lipoprotein cholesterol measurement	2022-04-27	35213538	115082 European		16q22.2	16	72074194		TXNL4B, HPR			ENSG00000140830, ENSG00000261701	rs2000999-G	intron_variant		0.811387	3e-16	15.5229	0.0420686	[0.032-0.052] unit decrease	Genome-wide genotyping array	(G/A)	G	0.2236	354053	0.4411	0.017	72074194	115082					TRUE	LD filter (R2 < 0.6)
rs112175548	rs2000999	fatty acid measurement	2022-04-27	35213538	115006 European		16q22.2	16	72074194		TXNL4B, HPR			ENSG00000140830, ENSG00000261701	rs2000999-G	intron_variant		0.811397	4e-09	8.39794	0.0305454	[0.02-0.041] unit decrease	Genome-wide genotyping array	(G/A)	G	0.2236	354053	0.4411	0.017	72074194	115006					TRUE	LD filter (R2 < 0.6)
rs112175548	rs2000999	triglyceride measurement, very low density lipoprotein cholesterol measurement	2022-04-27	35213538	115082 European		16q22.2	16	72074194		TXNL4B, HPR			ENSG00000140830, ENSG00000261701	rs2000999-G	intron_variant		0.811387	1e-10	10	0.0325569	[0.023-0.042] unit decrease	Genome-wide genotyping array	(G/A)	G	0.2236	354053	0.4411	0.017	72074194	115082					TRUE	LD filter (R2 < 0.6)
rs112175548	rs2000999	triglyceride measurement, very low density lipoprotein cholesterol measurement	2022-04-27	35213538	115082 European		16q22.2	16	72074194		TXNL4B, HPR			ENSG00000140830, ENSG00000261701	rs2000999-G	intron_variant		0.811387	2e-10	9.69897	0.0325707	[0.023-0.043] unit decrease	Genome-wide genotyping array	(G/A)	G	0.2236	354053	0.4411	0.017	72074194	115082					TRUE	LD filter (R2 < 0.6)
rs112175548	rs2000999	low density lipoprotein cholesterol measurement	2012-01-25	20686565	95454 European		16q22.2	16	72074194	HPR, HP, DHX38	TXNL4B, HPR			ENSG00000140830, ENSG00000261701	rs2000999-A	intron_variant		0.2	2e-22	21.699	2	[1.57-2.43] mg/dL increase	Genome-wide genotyping array	(G/A)	A	0.2236	354053	0.4411	0.017	72074194	95454					TRUE	LD filter (R2 < 0.6)
rs112175548	rs2000999	total cholesterol measurement	2017-06-26	28334899	32576 East Asian 187365 European	10,855 Chinese ancestry individuals	16q22.2	16	72074194	HPR	TXNL4B, HPR			ENSG00000140830, ENSG00000261701	rs2000999-A	intron_variant		0.185	2e-44	43.699	0.0617	[0.053-0.07] unit increase (EA Beta values)	Genome-wide genotyping array	(G/A)	A	0.2236	354053	0.4411	0.017	72074194	219941					TRUE	LD filter (R2 < 0.6)
rs112175548	rs2000999	low density lipoprotein cholesterol measurement	2014-05-12	24097068	94595 European	93,982 European ancestry individuals	16q22.2	16	72074194	HPR	TXNL4B, HPR			ENSG00000140830, ENSG00000261701	rs2000999-A	intron_variant		0.2	4e-41	40.3979	0.065	[NR] unit increase	Genome-wide genotyping array	(G/A)	A	0.2236	354053	0.4411	0.017	72074194	94595					TRUE	LD filter (R2 < 0.6)
rs112175548	rs2000999	fatty acid measurement	2022-04-27	35213538	115006 European		16q22.2	16	72074194		TXNL4B, HPR			ENSG00000140830, ENSG00000261701	rs2000999-G	intron_variant		0.811397	9e-09	8.04576	0.0298539	[0.02-0.04] unit decrease	Genome-wide genotyping array	(G/A)	G	0.2236	354053	0.4411	0.017	72074194	115006					TRUE	LD filter (R2 < 0.6)
rs112175548	rs2000999	triglyceride measurement, low density lipoprotein cholesterol measurement	2022-04-27	35213538	115082 European		16q22.2	16	72074194		TXNL4B, HPR			ENSG00000140830, ENSG00000261701	rs2000999-G	intron_variant		0.811387	2e-11	10.699	0.0345332	[0.025-0.045] unit decrease	Genome-wide genotyping array	(G/A)	G	0.2236	354053	0.4411	0.017	72074194	115082					TRUE	LD filter (R2 < 0.6)
rs6458868	rs200123908	uric acid measurement	2021-12-14	34594039	343836 European 129405 East Asian		6p12.2	6	52773400		GSTA12P			ENSG00000217228	rs200123908-GT	intron_variant		NR	2e-09	8.69897	0.0115	[0.0078-0.0152] unit increase	Genome-wide genotyping array	(-/T)	GT	0.228	8044	0.8333	0.5702	52773399	473241					TRUE	LD filter (R2 < 0.6)
rs4275190	rs200129346	lymphocyte count	2021-12-14	34594039	349856 European 95717 East Asian		7p11.2	7	55986983		NIPSNAP2			ENSG00000146729	rs200129346-AT	intron_variant		NR	6e-13	12.2218	0.0182	[0.013-0.023] unit decrease	Genome-wide genotyping array	(-/T)	AT	0.3616	-49713	0.7807	0.186	55986982	445573					TRUE	LD filter (R2 < 0.6)
rs77375846	rs2001461	blood protein measurement	2018-07-05	29875488	3301 European		2q12.1	2	102390760	IL18R1	IL18R1			ENSG00000115604	rs2001461-C	intron_variant		0.778	3e-129	128.523	0.68	[0.62-0.74] unit decrease	Genome-wide genotyping array	(T/C)	C	0.3067	-147855	0.9278	0.0218	102390760	3301					TRUE	LD filter (R2 < 0.6)
rs12448902	rs200162716	platelet count	2020-09-21	32888493	145648 East Asian		16p11.2	16	28732551	NR	EIF3C			ENSG00000184110	rs200162716-G	intron_variant		0.52634	2e-10	9.69897	0.030742	[0.021-0.04] SD units increase	Genome-wide genotyping array	(G/A)	G	0.383	-127319	0.6869	0.0671	28732551	145648					TRUE	LD filter (R2 < 0.6)
rs7131509	rs2002028	BMI-adjusted waist circumference	2021-08-24	34021172	186825 British		11q13.3	11	69460664	AP000439.5	MYEOV - LINC02747	ENSG00000172927	ENSG00000255774		rs2002028-G	TF_binding_site_variant		NR	4e-08	7.39794	0.0265254	[0.017-0.036] unit decrease	Genome-wide genotyping array	(A/G)	G	0.3586	391876	0.1722	0.0149	69460664	186825					TRUE	LD filter (R2 < 0.6)
rs3794991	rs200210321	total cholesterol measurement	2021-12-22	32226016	17701 African American 22954 Hispanics 2387 East Asian 1915 Native Hawaiian 604 Native American 340 22912 European	up to 71,987 African American individuals, up to 34,899 Hispanics ancestry individuals, up to 315,133 European ancestry individuals, up to 9,593 Asian ancestry individuals, up to 94,674 European ancestry, East Asian ancestry, African American, South Asian ancestry, Hispanic individuals	19p13.11	19	19283082		SUGP1			ENSG00000105705	rs200210321-?	intron_variant		NR	8e-09	8.09691	0.098	[0.065-0.131] mg/dL decrease	Genome-wide genotyping array	(-/G)	?	0.0727	-216706	0.8102	0.5315	19283081	68813					TRUE	LD filter (R2 < 0.6)
rs3794991	rs200210321	serum alanine aminotransferase measurement	2020-11-26	32561361	34238 British		19p13.11	19	19283082		SUGP1			ENSG00000105705	rs200210321-?	intron_variant		0.0734	6e-18	17.2218	0.02378	unit increase	Genome-wide genotyping array	(-/G)	?	0.0727	-216706	0.8102	0.5315	19283081	34238					TRUE	LD filter (R2 < 0.6)
rs3794991	rs200210321	serum alanine aminotransferase measurement	2021-08-13	34315874	387859 British 10635 Asian Asian British 7468 Black Black British 2338 Chinese		19p13.11	19	19283082	TM6SF2	SUGP1			ENSG00000105705	rs200210321-?	intron_variant		NR	9e-107	106.046	0.0181	[0.017-0.02] unit increase	Genome-wide genotyping array	(-/G)	?	0.0727	-216706	0.8102	0.5315	19283081	408300					TRUE	LD filter (R2 < 0.6)
rs3794991	rs200210321	very low density lipoprotein particle size measurement	2022-04-27	35213538	115082 European		19p13.11	19	19283082		SUGP1			ENSG00000105705	rs200210321-A	intron_variant		0.926834	4e-43	42.3979	0.102207	[0.088-0.117] unit increase	Genome-wide genotyping array	(-/G)	A	0.0727	-216706	0.8102	0.5315	19283081	115082					TRUE	LD filter (R2 < 0.6)
rs3794991	rs200210321	total cholesterol measurement	2021-12-14	34594039	344278 European 135808 East Asian		19p13.11	19	19283082		SUGP1			ENSG00000105705	rs200210321-AG	intron_variant		NR	8e-151	150.097	0.1161	[0.11-0.12] unit decrease	Genome-wide genotyping array	(-/G)	AG	0.0727	-216706	0.8102	0.5315	19283081	480086					TRUE	LD filter (R2 < 0.6)
rs3794991	rs200210321	triglyceride measurement, phospholipid measurement	2022-04-27	35213538	115006 European		19p13.11	19	19283082		SUGP1			ENSG00000105705	rs200210321-A	intron_variant		0.926856	2e-25	24.699	0.0770487	[0.063-0.092] unit increase	Genome-wide genotyping array	(-/G)	A	0.0727	-216706	0.8102	0.5315	19283081	115006					TRUE	LD filter (R2 < 0.6)
rs3794991	rs200210321	hemoglobin measurement	2021-12-14	34594039	350474 European 152447 East Asian		19p13.11	19	19283082		SUGP1			ENSG00000105705	rs200210321-AG	intron_variant		NR	3e-09	8.52288	0.0215	[0.014-0.029] unit increase	Genome-wide genotyping array	(-/G)	AG	0.0727	-216706	0.8102	0.5315	19283081	502921					TRUE	LD filter (R2 < 0.6)
rs3794991	rs200210321	aspartate aminotransferase measurement	2021-08-13	34315874	386570 British 10617 Asian Asian British 7426 Black Black British 2321 Chinese		19p13.11	19	19283082	TM6SF2	SUGP1			ENSG00000105705	rs200210321-?	intron_variant		NR	9e-53	52.0458	0.0084	[0.0074-0.0094] unit increase	Genome-wide genotyping array	(-/G)	?	0.0727	-216706	0.8102	0.5315	19283081	406934					TRUE	LD filter (R2 < 0.6)
rs3794991	rs200210321	glomerular filtration rate	2019-09-23	31451708	152624 European 36369 African American		19p13.11	19	19283082	SUGP1	SUGP1			ENSG00000105705	rs200210321-A	intron_variant		0.93	4e-09	8.39794	0.602	[0.4-0.8] unit increase	Genome-wide genotyping array	(-/G)	A	0.0727	-216706	0.8102	0.5315	19283081	188993					TRUE	LD filter (R2 < 0.6)
rs3794991	rs200210321	liver fibrosis measurement	2020-11-26	32561361	33437 British		19p13.11	19	19283082		SUGP1			ENSG00000105705	rs200210321-?	intron_variant		0.0734	2e-06	5.69897	0.004323	unit increase	Genome-wide genotyping array	(-/G)	?	0.0727	-216706	0.8102	0.5315	19283081	33437					TRUE	LD filter (R2 < 0.6)
rs3794991	rs200210321	chylomicron measurement, triglyceride measurement, very low density lipoprotein cholesterol measurement	2022-04-27	35213538	115082 European		19p13.11	19	19283082		SUGP1			ENSG00000105705	rs200210321-A	intron_variant		0.926834	2e-34	33.699	0.0938864	[0.079-0.109] unit increase	Genome-wide genotyping array	(-/G)	A	0.0727	-216706	0.8102	0.5315	19283081	115082					TRUE	LD filter (R2 < 0.6)
rs3794991	rs200210321	low density lipoprotein cholesterol measurement, cholesteryl esters:total lipids ratio	2022-04-27	35213538	115082 European		19p13.11	19	19283082		SUGP1			ENSG00000105705	rs200210321-A	intron_variant		0.926834	3e-38	37.5229	0.102276	[0.087-0.118] unit increase	Genome-wide genotyping array	(-/G)	A	0.0727	-216706	0.8102	0.5315	19283081	115082					TRUE	LD filter (R2 < 0.6)
rs3794991	rs200210321	liver fibrosis measurement	2020-11-26	32561361	33330 British		19p13.11	19	19283082		SUGP1			ENSG00000105705	rs200210321-?	intron_variant		0.0734	1e-08	8	0.01512	unit increase	Genome-wide genotyping array	(-/G)	?	0.0727	-216706	0.8102	0.5315	19283081	33330					TRUE	LD filter (R2 < 0.6)
rs3794991	rs200210321	alkaline phosphatase measurement	2021-12-14	34594039	344292 European 118886 East Asian		19p13.11	19	19283082		SUGP1			ENSG00000105705	rs200210321-AG	intron_variant		NR	2e-91	90.699	0.0904	[0.082-0.099] unit decrease	Genome-wide genotyping array	(-/G)	AG	0.0727	-216706	0.8102	0.5315	19283081	463178					TRUE	LD filter (R2 < 0.6)
rs3794991	rs200210321	low density lipoprotein cholesterol measurement	2021-12-14	34594039	343621 European 72866 East Asian		19p13.11	19	19283082		SUGP1			ENSG00000105705	rs200210321-AG	intron_variant		NR	6e-126	125.222	0.1077	[0.099-0.117] unit decrease	Genome-wide genotyping array	(-/G)	AG	0.0727	-216706	0.8102	0.5315	19283081	416487					TRUE	LD filter (R2 < 0.6)
rs3794991	rs200210321	free cholesterol measurement, chylomicron measurement, very low density lipoprotein cholesterol measurement	2022-04-27	35213538	115082 European		19p13.11	19	19283082		SUGP1			ENSG00000105705	rs200210321-A	intron_variant		0.926834	9e-33	32.0458	0.0912192	[0.076-0.106] unit increase	Genome-wide genotyping array	(-/G)	A	0.0727	-216706	0.8102	0.5315	19283081	115082					TRUE	LD filter (R2 < 0.6)
rs3794991	rs200210321	chylomicron measurement, very low density lipoprotein cholesterol measurement	2022-04-27	35213538	115082 European		19p13.11	19	19283082		SUGP1			ENSG00000105705	rs200210321-A	intron_variant		0.926834	4e-34	33.3979	0.0929796	[0.078-0.108] unit increase	Genome-wide genotyping array	(-/G)	A	0.0727	-216706	0.8102	0.5315	19283081	115082					TRUE	LD filter (R2 < 0.6)
rs3794991	rs200210321	low density lipoprotein cholesterol measurement, free cholesterol:total lipids ratio	2022-04-27	35213538	115082 European		19p13.11	19	19283082		SUGP1			ENSG00000105705	rs200210321-A	intron_variant		0.926834	8e-18	17.0969	0.0651439	[0.05-0.08] unit decrease	Genome-wide genotyping array	(-/G)	A	0.0727	-216706	0.8102	0.5315	19283081	115082					TRUE	LD filter (R2 < 0.6)
rs3794991	rs200210321	non-high density lipoprotein cholesterol measurement	2021-05-18	32902719	2732 Kuwaiti		19p13.11	19	19283082	SUGP1	SUGP1			ENSG00000105705	rs200210321-?	intron_variant		NR	2e-07	6.69897	5.226	NR unit increase	Genome-wide genotyping array, Targeted genotyping array	(-/G)	?	0.0727	-216706	0.8102	0.5315	19283081	2732					TRUE	LD filter (R2 < 0.6)
rs3794991	rs200210321	chylomicron measurement, very low density lipoprotein cholesterol measurement, lipid measurement	2022-04-27	35213538	115082 European		19p13.11	19	19283082		SUGP1			ENSG00000105705	rs200210321-A	intron_variant		0.926834	5e-35	34.301	0.0945998	[0.08-0.11] unit increase	Genome-wide genotyping array	(-/G)	A	0.0727	-216706	0.8102	0.5315	19283081	115082					TRUE	LD filter (R2 < 0.6)
rs3794991	rs200210321	aspartate aminotransferase measurement	2020-11-26	32561361	34101 British		19p13.11	19	19283082		SUGP1			ENSG00000105705	rs200210321-?	intron_variant		0.0734	8e-16	15.0969	0.01582	unit increase	Genome-wide genotyping array	(-/G)	?	0.0727	-216706	0.8102	0.5315	19283081	34101					TRUE	LD filter (R2 < 0.6)
rs8096658	rs2002311	Thyroid preparation use measurement	2021-12-14	34594039	24832 European 280750 European 3103 East Asian 175623 East Asian		18q23	18	79413979		NFATC1			ENSG00000131196	rs2002311-G	intron_variant		NR	1e-09	9	0.0565	[0.038-0.075] unit increase	Genome-wide genotyping array	(A/G)	G	0.4056	17442	0.2951	0.029	79413979	484308					TRUE	LD filter (R2 < 0.6)
rs2460449	rs200249085	lymphocyte percentage of leukocytes	2017-08-30	27863252	171748 European		16q24.3	16	89233774	ZNF778	ZNF778			ENSG00000170100	rs200249085-G	3_prime_UTR_variant		0.0614	7e-10	9.1549	0.0477457	[0.033-0.063] unit decrease	Genome-wide genotyping array	(A/G)	G	0.1977	-400565	0.4716	0.0154	89233774	171748					TRUE	LD filter (R2 < 0.6)
rs154656	rs200249085	lymphocyte percentage of leukocytes	2017-08-30	27863252	171748 European		16q24.3	16	89233774	ZNF778	ZNF778			ENSG00000170100	rs200249085-G	3_prime_UTR_variant		0.0614	7e-10	9.1549	0.0477457	[0.033-0.063] unit decrease	Genome-wide genotyping array	(A/G)	G	0.1977	-407821	0.4423	0.0125	89233774	171748					TRUE	LD filter (R2 < 0.6)
rs1913641	rs200255906	breast carcinoma	2017-11-30	29059683	76192 European 63082 European	46,785 European ancestry cases, 42,892 European ancestry controls, 14,068 East Asian ancestry cases, 13,104 East Asian ancestry controls	8q21.13	8	75626598	NR	HNF4G - NA	ENSG00000164749			rs200255906-A	intergenic_variant		0.081	2e-14	13.699	0.0911	[0.068-0.114] unit increase	Genome-wide genotyping array	(G/A)	A	0.0911	55594	1	0.0894	75626598	139274					TRUE	LD filter (R2 < 0.6)
rs2250067	rs2002594	alcohol dependence, risky sexual behaviour measurement	2017-11-17	28990359	454 African American 1087 African American 444 European 992 European 231 African American 401 African American 142 European 173 European		3q21.1	3	122392714	FAM162A	FAM162A			ENSG00000114023	rs2002594-?	intron_variant		0.399	5e-08	7.30103			Genome-wide genotyping array	(A/G)	?	0.392	467531	0.1646	0.0144	122392714	3924					TRUE	LD filter (R2 < 0.6)
rs34950020	rs200266058	brain measurement	2022-03-28	33821002	19670 European		6q23.2	6	133336963		EYA4			ENSG00000112319	rs200266058-?	intron_variant		NR	1e-08	8			Genome-wide genotyping array	(-/AG)	?	0.1322	-142445	0.4351	0.0108	133336962	19670					TRUE	LD filter (R2 < 0.6)
rs6809651	rs2002675	age at menarche	2017-05-11	27182965	76831 European		3q27.2	3	185911780	TRA2B, ETV5	IGF2BP2 - TRA2B	ENSG00000073792	ENSG00000136527		rs2002675-?	intergenic_variant		NR	6e-07	6.22185			Genome-wide genotyping array	(A/G)	?	0.2646	-185074	0.1772	0.0125	185911780	76831					TRUE	LD filter (R2 < 0.6)
rs6809651	rs2002675	age at menarche	2014-07-01	21102462	86142 European 557 Old Order Amish (/ ) 1103 Erasmus Rucphen (/ )	Up to 12,813 European ancestry female individuals, 910 Val Borbera (founder/genetic isolate) female individuals, 348 Orcadian (founder/genetic isolate) female individuals, 338 Friuli Venezia Giulia (founder/genetic isolate) female individuals, 322 Carlantino (founder/genetic/isolate) female individuals	3q27.2	3	185911780	TRA2B, ETV5	IGF2BP2 - TRA2B	ENSG00000073792	ENSG00000136527		rs2002675-G	intergenic_variant		0.42	1e-09	9	2.2	[1.42-2.98] week increase	Genome-wide genotyping array	(A/G)	G	0.2646	-185074	0.1772	0.0125	185911780	87802					TRUE	LD filter (R2 < 0.6)
rs622076	rs200283861	systemic lupus erythematosus	2021-06-23	33272962	13377 East Asian 194993 East Asian		6p21.33	6	32026946	NR	C4B, C4B, C4B, C4B, C4B			ENSG00000224389, ENSG00000236625, ENSG00000224639, ENSG00000228267, ENSG00000228454	rs200283861-A	intron_variant		0.277	3e-23	22.5229	1.203	[1.17-1.24]	Genome-wide genotyping array	(G/A)	A	0.2161	168018	0.9471	0.029	32026946	208370					TRUE	LD filter (R2 < 0.6)
rs60580012	rs200314279	food allergy measurement	2018-08-03	29030101	1170 European 3336 European 6098 25748		17q21.32	17	48369180	SKAP1	SKAP1			ENSG00000141293	rs200314279-?	intron_variant		NR	6e-07	6.22185			Targeted genotyping array	(T/A)	?	0.1088	476734	0.4963	0.0111	48369180	36352					TRUE	LD filter (R2 < 0.6)
rs4418728	rs200331090	calcium measurement	2021-12-14	34594039	315153 European 83980 East Asian		10q23.33	10	92705145		HHEX - Y_RNA	ENSG00000152804	ENSG00000200361		rs200331090-A	intergenic_variant		NR	2e-09	8.69897	0.0152	[0.01-0.02] unit decrease	Genome-wide genotyping array	(TTT/-)	A	0.4307	-374823	0.2405	0.0484	92705144	399133					TRUE	LD filter (R2 < 0.6)
rs113441031	rs200337503	pulse pressure measurement	2017-07-01	28135244	140886 European	190,318 European ancestry individuals	16q22.1	16	70084312	NFAT5	PDXDC2P-NPIPB14P - PDPR	ENSG00000196696	ENSG00000090857		rs200337503-?	intergenic_variant		0.0261696	7e-13	12.1549	1.3056	[0.95-1.66] unit increase	Genome-wide genotyping array	(AT/-)	?	0.0062	354934	0.7176	0.034	70084311	140886					TRUE	LD filter (R2 < 0.6)
rs8108623	rs200373	health study participation	2021-02-26	33563987	300639 European		19p13.11	19	18175736	NR	IFI30			ENSG00000216490	rs200373-T	intron_variant		0.51	5e-09	8.30103	0.52	[0.34-0.7] unit increase	Genome-wide genotyping array	(T/A)	T	0.4161	-121973	0.1734	0.0205	18175736	300639					TRUE	LD filter (R2 < 0.6)
rs8108623	rs200373	cathepsin L1 measurement	2020-03-03	28369058	3394 European	2,639 individuals	19p13.11	19	18175736	intergenic	IFI30			ENSG00000216490	rs200373-T	intron_variant		0.48	2e-14	13.699	0.14	unit decrease	Targeted genotyping array [Immunochip, Cardio-MetaboChip]	(T/A)	T	0.4161	-121973	0.1734	0.0205	18175736	3394					TRUE	LD filter (R2 < 0.6)
rs7252778	rs2003950	Oral cleft	2021-09-08	33898419	154 African 274 African 445 Asian 1246 Asian 569 European 2704 European 1050 Central South American 2988 Central South American 3 14		19q13.11	19	33055377	RHPN2	RHPN2			ENSG00000131941	rs2003950-A	intron_variant			1e-07	7	0.21	[0.13-0.29] unit increase	Genome-wide genotyping array	(G/A)	A	0.4595	185914	0.2092	0.0328	33055377	9447					TRUE	LD filter (R2 < 0.6)
rs12907511	rs2004038	response to bronchodilator, FEV/FEC ratio	2016-10-14	26634245	10094 European 3260 African American 178		15q25.1	15	78779064	ADAMTS7	ADAMTS7			ENSG00000136378	rs2004038-A	intron_variant		0.375	4e-07	6.39794	0.013	unit decrease	Genome-wide genotyping array	(G/A)	A	0.267	73345	0.3088	0.0341	78779064	13532					TRUE	LD filter (R2 < 0.6)
rs12907511	rs2004038	lung adenocarcinoma	2017-09-18	28604730	11273 European 55483 European		15q25.1	15	78779064	ADAMTS7	ADAMTS7			ENSG00000136378	rs2004038-A	intron_variant		0.418658	4e-15	14.3979	1.14742	[1.108727515-1.187467979]	Genome-wide genotyping array	(G/A)	A	0.267	73345	0.3088	0.0341	78779064	66756					TRUE	LD filter (R2 < 0.6)
rs12907511	rs2004038	forced expiratory volume, response to bronchodilator	2016-10-14	26634245	10094 European 3260 African American 178		15q25.1	15	78779064	ADAMTS7	ADAMTS7			ENSG00000136378	rs2004038-A	intron_variant		0.377	2e-06	5.69897	0.06	NR unit decrease	Genome-wide genotyping array	(G/A)	A	0.267	73345	0.3088	0.0341	78779064	13532					TRUE	LD filter (R2 < 0.6)
rs7161243	rs2004555	sphingomyelin measurement	2022-02-17	34503513	5662 Pakistani		14q24.1	14	67509340		TMEM229B			ENSG00000198133	rs2004555-A	intron_variant		NR	1e-13	13	0.0409	[0.03-0.052] unit increase	Genome-wide genotyping array	(C/T)	A	0.4555	-97385	0.1752	0.0265	67509340	5662					TRUE	LD filter (R2 < 0.6)
rs7161243	rs2004555	phosphatidylcholine measurement	2022-02-17	34503513	5662 Pakistani		14q24.1	14	67509340		TMEM229B			ENSG00000198133	rs2004555-C	intron_variant		NR	1e-13	13	0.0481	[0.035-0.061] unit decrease	Genome-wide genotyping array	(C/T)	C	0.4555	-97385	0.1752	0.0265	67509340	5662					TRUE	LD filter (R2 < 0.6)
rs10447437	rs200460262	creatinine measurement	2021-12-14	34594039	344104 European 150266 East Asian		6q22.32	6	125903724		NCOA7			ENSG00000111912	rs200460262-CT	intron_variant		NR	2e-08	7.69897	0.011	[0.0071-0.0149] unit decrease	Genome-wide genotyping array	(-/T)	CT	0.4147	-34037	0.671	0.4277	125903709	494370					TRUE	LD filter (R2 < 0.6)
rs3757387	rs2004640	lymphocyte count	2020-09-21	32888493	643370 African American AfroCaribbean African European East Asian Hispanic Latin American South Asian		7q32.1	7	128938247	NR	IRF5			ENSG00000128604	rs2004640-T	splice_donor_variant		0.482692	2e-10	9.69897			Genome-wide genotyping array	(G/T)	T	0.4135	2215	0.9919	0.5842	128938247	643370					TRUE	LD filter (R2 < 0.6)
rs3757387	rs2004640	body height	2019-05-21	30595370	458000 European		7q32.1	7	128938247		IRF5			ENSG00000128604	rs2004640-?	splice_donor_variant		NR	2e-08	7.69897			Genome-wide genotyping array	(G/T)	?	0.4135	2215	0.9919	0.5842	128938247	458000					TRUE	LD filter (R2 < 0.6)
rs11604451	rs2004649	brain measurement	2022-03-07	34910505	33748 European		11q13.1	11	65613445		MAP3K11			ENSG00000173327	rs2004649-A	synonymous_variant	synonymous	0.44	3e-17	16.5229	8.46	z score increase	Genome-wide genotyping array	(G/A)	A	0.3544	-170794	0.6862	0.2865	65613445	33748					TRUE	LD filter (R2 < 0.6)
rs11604451	rs2004649	mean platelet volume	2017-08-30	27863252	164454 European		11q13.1	11	65613445	MAP3K11	MAP3K11			ENSG00000173327	rs2004649-A	synonymous_variant	synonymous	0.4249	7e-20	19.1549	0.0333444	[0.026-0.041] unit decrease	Genome-wide genotyping array	(G/A)	A	0.3544	-170794	0.6862	0.2865	65613445	164454					TRUE	LD filter (R2 < 0.6)
rs11673381	rs200482765	educational attainment	2022-07-01	35361970	3037499 European		19p13.3	19	4510067		PLIN4			ENSG00000167676	rs200482765-A	intron_variant		0.6897	4e-10	9.39794	0.00818706	[0.0056-0.0108] unit decrease	Genome-wide genotyping array	(A/T)	A	0.396	3783	0.9257	0.3649	4510067	3037499					TRUE	LD filter (R2 < 0.6)
rs7536433	rs2004962	adolescent idiopathic scoliosis	2018-09-20	30019117	196 303		1p31.1	1	77280560	NR	PIGK - AK5	ENSG00000142892	ENSG00000154027		rs2004962-?	intergenic_variant		NR	1e-28	28			Genome-wide genotyping array	(G/C)	?	0.0707	-276928	0.7086	0.0104	77280560	499					TRUE	LD filter (R2 < 0.6)
rs2297853	rs2005012	pars triangularis volume measurement	2019-12-06	31530798	87 European 85 African American 15 67 European 53 African American 7 130 European 33 African American 6 199 European 79 African American 16		6q23.1	6	130844864	EPB41L2	EPB41L2			ENSG00000079819	rs2005012-?	intron_variant			2e-06	5.69897			Genome-wide genotyping array	(G/A)	?	0.4924	-110941	0.8318	0.3623	130844864	777					TRUE	LD filter (R2 < 0.6)
rs6892	rs200510190	mean corpuscular hemoglobin	2020-09-18	32888494	408112 British		10q24.32	10	103031838	CNNM2	CNNM2			ENSG00000148842	rs200510190-G	intron_variant		0.359498	3e-11	10.5229	0.0188322	[0.013-0.024] unit decrease	Genome-wide genotyping array	(C/-)	G	0.3369	215724	0.6791	0.0383	103031837	408112					TRUE	LD filter (R2 < 0.6)
rs6892	rs200510190	mean corpuscular volume	2017-08-30	27863252	172433 European		10q24.32	10	103031838	CNNM2	CNNM2			ENSG00000148842	rs200510190-G	intron_variant		0.3603	5e-17	16.301	0.0312448	[0.024-0.039] unit decrease	Genome-wide genotyping array	(C/-)	G	0.3369	215724	0.6791	0.0383	103031837	172433					TRUE	LD filter (R2 < 0.6)
rs6892	rs200510190	mean corpuscular volume	2020-09-18	32888494	408112 British		10q24.32	10	103031838	CNNM2	CNNM2			ENSG00000148842	rs200510190-G	intron_variant		0.359465	4e-27	26.3979	0.0286686	[0.024-0.033] unit decrease	Genome-wide genotyping array	(C/-)	G	0.3369	215724	0.6791	0.0383	103031837	408112					TRUE	LD filter (R2 < 0.6)
rs6892	rs200510190	mean corpuscular hemoglobin	2017-08-30	27863252	172332 European		10q24.32	10	103031838	CNNM2	CNNM2			ENSG00000148842	rs200510190-G	intron_variant		0.3602	2e-21	20.699	0.0355226	[0.028-0.043] unit decrease	Genome-wide genotyping array	(C/-)	G	0.3369	215724	0.6791	0.0383	103031837	172332					TRUE	LD filter (R2 < 0.6)
rs6440003	rs200516372	monocyte count	2017-08-30	27863252	170721 European		3q23	3	141484141	RASA2	KRT18P35 - RASA2	ENSG00000215606	ENSG00000155903		rs200516372-G	intergenic_variant		0.0505	1e-11	11	0.0599636	[0.043-0.077] unit decrease	Genome-wide genotyping array	(A/G)	G	0.1194	108774	0.3146	0.013	141484141	170721					TRUE	LD filter (R2 < 0.6)
rs9649512	rs200519675	calcium measurement	2021-12-14	34594039	315153 European 83980 East Asian		7q32.1	7	127758501		SND1			ENSG00000197157	rs200519675-C	intron_variant		NR	2e-08	7.69897	0.0133	[0.0086-0.018] unit increase	Genome-wide genotyping array	(AG/-)	C	0.3381	-168083	0.9953	0.072	127758500	399133					TRUE	LD filter (R2 < 0.6)
rs11039221	rs200526320	free cholesterol measurement	2022-04-27	35213538	115082 European		11p11.2	11	47775220		FNBP4 - NUP160	ENSG00000109920	ENSG00000030066		rs200526320-G	intergenic_variant		0.822743	3e-08	7.52288	0.0348934	[0.023-0.047] unit increase	Genome-wide genotyping array	(G/A)	G	0.1174	369033	0.7403	0.0355	47775220	115082					TRUE	LD filter (R2 < 0.6)
rs7178859	rs200540247	high density lipoprotein cholesterol measurement	2020-07-21	32203549	403943 European		15q25.2	15	82797037	FSD2	FSD2			ENSG00000186628	rs200540247-A	intron_variant		0.288922	3e-10	9.52288	0.0133506	[0.0092-0.0175] unit decrease	Genome-wide genotyping array	(A/C)	A	0.2127	-48884	0.9817	0.0298	82797037	403943					TRUE	LD filter (R2 < 0.6)
rs1800574	rs2005455	erythrocyte count	2019-02-08	30595370	445000 European		12q24.31	12	120690896		MLEC			ENSG00000110917	rs2005455-?	intron_variant		NR	6e-67	66.2218			Genome-wide genotyping array	(A/G)	?	0.4379	-288165	0.6798	0.0121	120690896	445000					TRUE	LD filter (R2 < 0.6)
rs34293138	rs200550939	lymphocyte count	2020-09-21	32888493	524923 European		3p21.31	3	49281473	NR	USP4			ENSG00000114316	rs200550939-I	intron_variant		0.309438	7e-12	11.1549	0.018466	[0.013-0.024] SD unit decrease	Genome-wide genotyping array	(-/TG)	I	0.4475	-260112	0.2517	0.0142	49281472	524923					TRUE	LD filter (R2 < 0.6)
rs34293138	rs200550939	lymphocyte count	2020-09-18	32888494	408112 British		3p21.31	3	49281473	USP4	USP4			ENSG00000114316	rs200550939-ATG	intron_variant		0.309069	3e-12	11.5229	0.0197694	[0.014-0.025] unit decrease	Genome-wide genotyping array	(-/TG)	ATG	0.4475	-260112	0.2517	0.0142	49281472	408112					TRUE	LD filter (R2 < 0.6)
rs7405696	rs2005705	prostate carcinoma	2014-11-09	24740154	931 European 4120 European	2,571 European ancestry cases, 921 European ancestry controls	17q12	17	37736310	TCF2	HNF1B, HNF1B			ENSG00000276194, ENSG00000275410	rs2005705-G	intron_variant		0.56	1e-06	6	1.35	[1.23-1.47]	Genome-wide genotyping array	(A/G)	G	0.395	-5735	0.8434	0.282	37736310	5051					TRUE	LD filter (R2 < 0.6)
rs5750561	rs2005974	nevus count, cutaneous melanoma	2019-04-03	30429480	52506 European 12874 European 23203 European		22q13.1	22	38141105	NR	PLA2G6			ENSG00000184381	rs2005974-?	non_coding_transcript_exon_variant		NR	3e-23	22.5229			Genome-wide genotyping array	(G/A)	?	0.4962	-58148	0.5292	0.2695	38141105	88583					TRUE	LD filter (R2 < 0.6)
rs45619934	rs2006023	serum urea measurement	2021-06-29	33462484	342286 European 6015 African 7336 South Asian		1p36.21	1	15184315	NR	TMEM51			ENSG00000171729	rs2006023-G	intron_variant		NR	4e-09	8.39794	0.0143	[0.0096-0.019] unit decrease	Genome-wide genotyping array	(A/G)	G	0.3676	-401136	0.4002	0.0346	15184315	355637					TRUE	LD filter (R2 < 0.6)
rs80533	rs200610334	schizophrenia	2016-07-23	26198764	1505 Ashkenazi Jewish 2553 Ashkenazi Jewish		22q13.2	22	40728162	NR	MCHR1 - SLC25A17	ENSG00000128285	ENSG00000100372		rs200610334-AT	intergenic_variant		NR	8e-06	5.09691	1.34	[NR]	Genome-wide genotyping array	(T/-)	AT	0.3167	38196	0.7429	0.0539	40728161	4058					TRUE	LD filter (R2 < 0.6)
rs12950549	rs2006141	asthma	2020-06-04	32296059	84492 European 2149 African American 606 Hispanic 1239 Japanese 437036 European 6055 African American 792 Hispanic 3976 Japanese	NR	17q21.2	17	42527700	ATP6V0A1, NAGLU	ATP6V0A1 - PTP4A2P1	ENSG00000033627	ENSG00000267185		rs2006141-T	TF_binding_site_variant		0.72	4e-12	11.3979			Genome-wide genotyping array	(C/T)	T	0.2941	183124	0.2175	0.032	42527700	536345					TRUE	LD filter (R2 < 0.6)
rs62618693	rs200647710	testosterone measurement	2020-12-14	32042192	194453 European		11p13	11	32765394	NR	CCDC73			ENSG00000186714	rs200647710-A	intron_variant		0.470834	2e-08	7.69897	0.0161679	[0.01-0.022] unit increase	Genome-wide genotyping array	(-/AC)	A	0.399	-169553	0.9058	0.0132	32765393	194453					TRUE	LD filter (R2 < 0.6)
rs9368730	rs200663261	cirrhosis of liver	2021-12-14	34594039	122 European 347284 European 2551 East Asian 176175 East Asian		6p21.32	6	32276304		TSBP1-AS1			ENSG00000225914	rs200663261-CTACA	intron_variant		NR	2e-11	10.699	0.1931	[0.14-0.25] unit increase	Genome-wide genotyping array	(-/TACA)	CTACA	0.3846	-336422	0.7192	0.0144	32276303	526132					TRUE	LD filter (R2 < 0.6)
rs2808454	rs2007272	blood protein measurement	2018-07-05	29875488	3301 European		1q32.1	1	206940410	PIGR	PIGR			ENSG00000162896	rs2007272-C	intron_variant		0.426	1e-16	16	0.21	[0.17-0.25] unit decrease	Genome-wide genotyping array	(G/C)	C	0.2897	-117996	0.3032	0.033	206940410	3301					TRUE	LD filter (R2 < 0.6)
rs2808454	rs2007272	blood protein measurement	2018-11-16	30072576	3200 European		1q32.1	1	206940410	PIGR	PIGR			ENSG00000162896	rs2007272-G	intron_variant		0.599688	5e-30	29.301	0.28609	[0.24-0.33] unit increase	Targeted genotyping array	(G/C)	G	0.2897	-117996	0.3032	0.033	206940410	3200					TRUE	LD filter (R2 < 0.6)
rs2007458	rs2007446	creatinine measurement	2021-12-14	34594039	344104 European 150266 East Asian		22q12.2	22	29992612		MTMR3			ENSG00000100330	rs2007446-T	non_coding_transcript_exon_variant		NR	2e-16	15.699	0.0139	[0.011-0.017] unit decrease	Genome-wide genotyping array	(C/T)	T	0.2839	-105	1	0.5798	29992612	494370					TRUE	LD filter (R2 < 0.6)
rs45619934	rs2007471	red blood cell density measurement	2020-09-21	32888493	545203 European		1p36.13	1	16042482	NR	CLCNKB			ENSG00000184908	rs2007471-T	intron_variant		0.366421	4e-26	25.3979	0.021238	[0.017-0.025] SD unit increase	Genome-wide genotyping array	(C/T)	T	0.384	457030	0.2494	0.037	16042482	545203					TRUE	LD filter (R2 < 0.6)
rs6664388	rs2007471	red blood cell density measurement	2020-09-21	32888493	545203 European		1p36.13	1	16042482	NR	CLCNKB			ENSG00000184908	rs2007471-T	intron_variant		0.366421	4e-26	25.3979	0.021238	[0.017-0.025] SD unit increase	Genome-wide genotyping array	(C/T)	T	0.384	460735	0.1457	0.018	16042482	545203					TRUE	LD filter (R2 < 0.6)
rs45619934	rs2007471	erythrocyte count	2020-09-18	32888494	408112 British		1p36.13	1	16042482	CLCNKB, RP11-5P18.10	CLCNKB			ENSG00000184908	rs2007471-T	intron_variant		0.36764	5e-20	19.301	0.020958	[0.016-0.025] unit increase	Genome-wide genotyping array	(C/T)	T	0.384	457030	0.2494	0.037	16042482	408112					TRUE	LD filter (R2 < 0.6)
rs6664388	rs2007471	erythrocyte count	2020-09-18	32888494	408112 British		1p36.13	1	16042482	CLCNKB, RP11-5P18.10	CLCNKB			ENSG00000184908	rs2007471-T	intron_variant		0.36764	5e-20	19.301	0.020958	[0.016-0.025] unit increase	Genome-wide genotyping array	(C/T)	T	0.384	460735	0.1457	0.018	16042482	408112					TRUE	LD filter (R2 < 0.6)
rs45619934	rs2007471	hemoglobin measurement	2020-09-21	32888493	746431 African American AfroCaribbean African European East Asian Hispanic Latin American South Asian		1p36.13	1	16042482	NR	CLCNKB			ENSG00000184908	rs2007471-T	intron_variant		0.444001	4e-26	25.3979			Genome-wide genotyping array	(C/T)	T	0.384	457030	0.2494	0.037	16042482	746431					TRUE	LD filter (R2 < 0.6)
rs6664388	rs2007471	hemoglobin measurement	2020-09-21	32888493	746431 African American AfroCaribbean African European East Asian Hispanic Latin American South Asian		1p36.13	1	16042482	NR	CLCNKB			ENSG00000184908	rs2007471-T	intron_variant		0.444001	4e-26	25.3979			Genome-wide genotyping array	(C/T)	T	0.384	460735	0.1457	0.018	16042482	746431					TRUE	LD filter (R2 < 0.6)
rs45619934	rs2007471	erythrocyte count	2021-12-14	34594039	350475 European 153512 East Asian		1p36.13	1	16042482		CLCNKB			ENSG00000184908	rs2007471-T	intron_variant		NR	3e-20	19.5229	0.0169	[0.013-0.02] unit increase	Genome-wide genotyping array	(C/T)	T	0.384	457030	0.2494	0.037	16042482	503987					TRUE	LD filter (R2 < 0.6)
rs6664388	rs2007471	erythrocyte count	2021-12-14	34594039	350475 European 153512 East Asian		1p36.13	1	16042482		CLCNKB			ENSG00000184908	rs2007471-T	intron_variant		NR	3e-20	19.5229	0.0169	[0.013-0.02] unit increase	Genome-wide genotyping array	(C/T)	T	0.384	460735	0.1457	0.018	16042482	503987					TRUE	LD filter (R2 < 0.6)
rs45619934	rs2007471	erythrocyte count	2019-02-08	30595370	445000 European		1p36.13	1	16042482		CLCNKB			ENSG00000184908	rs2007471-?	intron_variant		NR	1e-23	23			Genome-wide genotyping array	(C/T)	?	0.384	457030	0.2494	0.037	16042482	445000					TRUE	LD filter (R2 < 0.6)
rs6664388	rs2007471	erythrocyte count	2019-02-08	30595370	445000 European		1p36.13	1	16042482		CLCNKB			ENSG00000184908	rs2007471-?	intron_variant		NR	1e-23	23			Genome-wide genotyping array	(C/T)	?	0.384	460735	0.1457	0.018	16042482	445000					TRUE	LD filter (R2 < 0.6)
rs45619934	rs2007471	hemoglobin measurement	2020-09-21	32888493	563946 European		1p36.13	1	16042482	NR	CLCNKB			ENSG00000184908	rs2007471-T	intron_variant		0.366123	8e-27	26.0969	0.021546	[0.018-0.025] SD unit increase	Genome-wide genotyping array	(C/T)	T	0.384	457030	0.2494	0.037	16042482	563946					TRUE	LD filter (R2 < 0.6)
rs6664388	rs2007471	hemoglobin measurement	2020-09-21	32888493	563946 European		1p36.13	1	16042482	NR	CLCNKB			ENSG00000184908	rs2007471-T	intron_variant		0.366123	8e-27	26.0969	0.021546	[0.018-0.025] SD unit increase	Genome-wide genotyping array	(C/T)	T	0.384	460735	0.1457	0.018	16042482	563946					TRUE	LD filter (R2 < 0.6)
rs45619934	rs2007471	hematocrit	2020-09-21	32888493	737823 African American AfroCaribbean African European East Asian Hispanic Latin American South Asian		1p36.13	1	16042482	NR	CLCNKB			ENSG00000184908	rs2007471-T	intron_variant		0.442142	2e-29	28.699			Genome-wide genotyping array	(C/T)	T	0.384	457030	0.2494	0.037	16042482	737823					TRUE	LD filter (R2 < 0.6)
rs6664388	rs2007471	hematocrit	2020-09-21	32888493	737823 African American AfroCaribbean African European East Asian Hispanic Latin American South Asian		1p36.13	1	16042482	NR	CLCNKB			ENSG00000184908	rs2007471-T	intron_variant		0.442142	2e-29	28.699			Genome-wide genotyping array	(C/T)	T	0.384	460735	0.1457	0.018	16042482	737823					TRUE	LD filter (R2 < 0.6)
rs45619934	rs2007471	red blood cell density measurement	2020-09-21	32888493	727624 African American AfroCaribbean African European East Asian Hispanic Latin American South Asian		1p36.13	1	16042482	NR	CLCNKB			ENSG00000184908	rs2007471-T	intron_variant		0.447087	2e-27	26.699			Genome-wide genotyping array	(C/T)	T	0.384	457030	0.2494	0.037	16042482	727624					TRUE	LD filter (R2 < 0.6)
rs6664388	rs2007471	red blood cell density measurement	2020-09-21	32888493	727624 African American AfroCaribbean African European East Asian Hispanic Latin American South Asian		1p36.13	1	16042482	NR	CLCNKB			ENSG00000184908	rs2007471-T	intron_variant		0.447087	2e-27	26.699			Genome-wide genotyping array	(C/T)	T	0.384	460735	0.1457	0.018	16042482	727624					TRUE	LD filter (R2 < 0.6)
rs45619934	rs2007471	hematocrit	2020-09-21	32888493	562259 European		1p36.13	1	16042482	NR	CLCNKB			ENSG00000184908	rs2007471-T	intron_variant		0.366183	1e-29	29	0.022727	[0.019-0.027] SD unit increase	Genome-wide genotyping array	(C/T)	T	0.384	457030	0.2494	0.037	16042482	562259					TRUE	LD filter (R2 < 0.6)
rs6664388	rs2007471	hematocrit	2020-09-21	32888493	562259 European		1p36.13	1	16042482	NR	CLCNKB			ENSG00000184908	rs2007471-T	intron_variant		0.366183	1e-29	29	0.022727	[0.019-0.027] SD unit increase	Genome-wide genotyping array	(C/T)	T	0.384	460735	0.1457	0.018	16042482	562259					TRUE	LD filter (R2 < 0.6)
rs887258	rs2007632	BMI-adjusted waist circumference	2020-04-17	31669095	457690 European		17q23.2	17	61445499	NR	LINC02875 - TBX4	ENSG00000187013	ENSG00000121075		rs2007632-?	regulatory_region_variant		NR	2e-21	20.699			Genome-wide genotyping array	(A/G)	?	0.1893	43280	0.1423	0.0121	61445499	457690					TRUE	LD filter (R2 < 0.6)
rs10827421	rs2007655	self reported educational attainment	2018-10-19	30038396	1131881 European		10p11.21	10	34297761		PARD3			ENSG00000148498	rs2007655-T	intron_variant		0.4976	9e-10	9.04576	0.0086	[0.0059-0.0113] unit increase	Genome-wide genotyping array	(T/G)	T	0.4942	-472977	0.1979	0.0109	34297761	1131881					TRUE	LD filter (R2 < 0.6)
rs223401	rs200777151	glomerular filtration rate	2019-09-23	31451708	152624 European 36369 African American		4q24	4	103057271	SLC9B2	SLC9B2			ENSG00000164038	rs200777151-T	intron_variant		0.577	1e-09	9	0.355	[0.24-0.47] unit decrease	Genome-wide genotyping array	(T/C)	T	0.4477	239456	0.7574	0.4912	103057271	188993					TRUE	LD filter (R2 < 0.6)
rs10447437	rs2008027	type 2 diabetes mellitus	2020-09-14	32541925	148726 European 965732 European		6q22.31	6	125731213	NR	LINC02523 - HEY2	ENSG00000224506	ENSG00000135547		rs2008027-G	intron_variant		0.5043	4e-09	8.39794	0.0272	[0.018-0.036] unit increase	Genome-wide genotyping array	(A/G)	G	0.4309	-206533	0.4925	0.2156	125731213	1114458					TRUE	LD filter (R2 < 0.6)
rs6935129	rs200808496	body height	2021-06-24	34054925	2603 Korean 2869 Korean	19,571 Korean ancestry males, 37,321 Korean ancestry females	6p21.31	6	34269599	RP11-513I15.6	RPL35P2 - NUDT3	ENSG00000220583	ENSG00000272325		rs200808496-T	intron_variant		0.203	5e-14	13.301	0.33	[0.25-0.41] unit increase	Genome-wide genotyping array	(T/A)	T	0.2917	-134331	0.1483	0.013	34269599	5472					TRUE	LD filter (R2 < 0.6)
rs1711667	rs2008387	anorexia nervosa	2019-08-20	31308545	16992 European 55525 European		10q26.3	10	129650500	MGMT	MGMT			ENSG00000170430	rs2008387-A	intron_variant		0.33	2e-08	7.69897	1.08	[1.06-1.1]	Genome-wide genotyping array	(G/A)	A	0.2843	170354	0.5541	0.2634	129650500	72517					TRUE	LD filter (R2 < 0.6)
rs3060	rs2008476	phosphatidylcholine measurement	2022-05-10	33414548	16835 Caucasian		11q13.5	11	75759768		DGAT2-DT, DGAT2			ENSG00000247867, ENSG00000062282	rs2008476-C	intron_variant		0.894	4e-10	9.39794	6.268	(zscore) increase	Genome-wide genotyping array	(C/T)	C	0.1839	-40759	0.9442	0.5713	75759768	16835					TRUE	LD filter (R2 < 0.6)
rs12448902	rs200862095	insomnia, total blood protein measurement	2021-10-15	34343768	93452 78122		16p11.2	16	28644939		NPIPB8			ENSG00000255524	rs200862095-?	intron_variant		NR	3e-10	9.52288			Genome-wide genotyping array	(C/T)	?	0.1088	-214931	0.4857	0.1257	28644939	171574					TRUE	LD filter (R2 < 0.6)
rs75248620	rs200888398	erythrocyte count	2020-09-18	32888494	408112 British		11p15.4	11	10174124	SBF2	SBF2			ENSG00000133812	rs200888398-G	intron_variant		0.243352	5e-34	33.301	0.0351223	[0.029-0.041] unit decrease	Genome-wide genotyping array	(A/G)	G	0.2865	286544	0.5016	0.0234	10174124	408112					TRUE	LD filter (R2 < 0.6)
rs7947897	rs2008905	retinal layer thickness measurement	2021-05-18	33979322	31434 European		11p15.1	11	17163076	NR	PIK3C2A			ENSG00000011405	rs2008905-T	intron_variant		0.42	7e-14	13.1549	0.36	[0.26-0.46] unit decrease	Genome-wide genotyping array	(C/T)	T	0.225	155803	0.442	0.0372	17163076	31434					TRUE	LD filter (R2 < 0.6)
rs7947897	rs2008905	ganglion cell inner plexiform layer thickness measurement	2021-05-18	33979322	31434 European		11p15.1	11	17163076	NR	PIK3C2A			ENSG00000011405	rs2008905-T	intron_variant		0.42	7e-14	13.1549	0.36	[0.26-0.46] unit decrease	Genome-wide genotyping array	(C/T)	T	0.225	155803	0.442	0.0372	17163076	31434					TRUE	LD filter (R2 < 0.6)
rs7947897	rs2008905	schizophrenia	2016-07-23	26198764	592 Ashkenazi Jewish 505 Ashkenazi Jewish 36989 113075		11p15.1	11	17163076	NR	PIK3C2A			ENSG00000011405	rs2008905-T	intron_variant		NR	8e-06	5.09691	1.05	[NR]	Genome-wide genotyping array	(C/T)	T	0.225	155803	0.442	0.0372	17163076	151161					TRUE	LD filter (R2 < 0.6)
rs223401	rs200911786	triglyceride measurement	2018-11-26	30275531	215551 European 57332 African American 24743 Hispanic	Up to 319,677 individuals	4q24	4	103253686	intergenic	CENPE - LINC02428	ENSG00000138778	ENSG00000248740		rs200911786-A	intergenic_variant		0.1523	6e-09	8.22185	0.0251	[0.017-0.034] mg‚Äâdl-1 decrease	Genome-wide genotyping array	(C/A)	A	0.1128	435871	0.2684	0.0132	103253686	297626					TRUE	LD filter (R2 < 0.6)
rs9368730	rs200930495	blood protein measurement	2018-07-05	29875488	3301 European		6p21.32	6	32644683	NR	HLA-DQA1, HLA-DQA1, HLA-DQA1, HLA-DQA1, HLA-DQA1, HLA-DQA1			ENSG00000232062, ENSG00000206305, ENSG00000236418, ENSG00000228284, ENSG00000225890, ENSG00000196735	rs200930495-A	non_coding_transcript_exon_variant		0.148	5e-31	30.301	0.45	[0.37-0.53] unit increase	Genome-wide genotyping array	(G/A)	A	0.1294	31958	0.299	0.0267	32644683	3301					TRUE	LD filter (R2 < 0.6)
rs11641050	rs200940294	neuroimaging measurement	2022-05-31	33875891	21282 British	10,686 British ancestry individuals	16q22.1	16	69982100		PDXDC2P-NPIPB14P, NPIPB14P			ENSG00000196696, ENSG00000226232	rs200940294-G	intron_variant		0.394	6e-13	12.2218	0.072	[0.052-0.092] unit decrease	Genome-wide genotyping array	(A/G)	G	0.2051	393899	0.5901	0.0462	69982100	21282					TRUE	LD filter (R2 < 0.6)
rs113441031	rs200940294	neuroimaging measurement	2022-05-31	33875891	21282 British	10,686 British ancestry individuals	16q22.1	16	69982100		PDXDC2P-NPIPB14P, NPIPB14P			ENSG00000196696, ENSG00000226232	rs200940294-G	intron_variant		0.394	6e-13	12.2218	0.072	[0.052-0.092] unit decrease	Genome-wide genotyping array	(A/G)	G	0.2051	252723	0.5574	0.1137	69982100	21282					TRUE	LD filter (R2 < 0.6)
rs11039221	rs200959874	neutrophil percentage of leukocytes	2020-09-18	32888494	408112 British		11p11.2	11	47773891	NUP160	FNBP4 - NUP160	ENSG00000109920	ENSG00000030066		rs200959874-C	intergenic_variant		0.438899	2e-09	8.69897	0.0137877	[0.0093-0.0183] unit decrease	Genome-wide genotyping array	(A/-)	C	0.353	367703	0.5976	0.3186	47773890	408112					TRUE	LD filter (R2 < 0.6)
rs55658481	rs200970170	erythrocyte count	2021-12-14	34594039	350475 European 153512 East Asian		2q35	2	218767886		TTLL4 - CYP27A1	ENSG00000135912	ENSG00000135929		rs200970170-T	intergenic_variant		NR	3e-32	31.5229	0.0223	[0.019-0.026] unit decrease	Genome-wide genotyping array	(A/-)	T	0.406	348393	0.7642	0.2074	218767885	503987					TRUE	LD filter (R2 < 0.6)
rs17420882	rs200973787	Fever, Diarrhea, response to sulfasalazine	2021-07-29	33501934	49 Japanese 1474 Japanese	14 Japanese ancestry cases, 774 Japanese ancestry controls	1p21.2	1	100358131	CDC14A	CDC14A			ENSG00000079335	rs200973787-A	intron_variant		0.0262	4e-07	6.39794	4.9	[4.29-5.51]	Genome-wide genotyping array	(ATC/-)	A	0.0064	4958	1	0.0214	100358130	1523					TRUE	LD filter (R2 < 0.6)
rs12907511	rs2009746	forced expiratory volume, response to bronchodilator	2016-10-14	26634245	10094 European 3260 African American 178		15q25.1	15	78461760	IREB2	IREB2			ENSG00000136381	rs2009746-A	intron_variant		0.668	2e-14	13.699	0.071	NR unit increase	Genome-wide genotyping array	(A/G)	A	0.2308	-243959	0.2739	0.0221	78461760	13532					TRUE	LD filter (R2 < 0.6)
rs12907511	rs2009746	pneumonia	2021-10-22	34340725	24760 European 525615 European		15q25.1	15	78461760		IREB2			ENSG00000136381	rs2009746-A	intron_variant		NR	8e-10	9.09691	0.012	[0.0081-0.0159] unit decrease	Genome-wide genotyping array	(A/G)	A	0.2308	-243959	0.2739	0.0221	78461760	550375					TRUE	LD filter (R2 < 0.6)
rs12907511	rs2009746	response to bronchodilator, FEV/FEC ratio	2016-10-14	26634245	10094 European 3260 African American 178		15q25.1	15	78461760	IREB2	IREB2			ENSG00000136381	rs2009746-A	intron_variant		0.672	1e-11	11	0.013	unit increase	Genome-wide genotyping array	(A/G)	A	0.2308	-243959	0.2739	0.0221	78461760	13532					TRUE	LD filter (R2 < 0.6)
rs12907511	rs2009746	forced expiratory volume, response to bronchodilator	2016-10-14	26634245	5439 European 821 African American		15q25.1	15	78461760	IREB2	IREB2			ENSG00000136381	rs2009746-A	intron_variant		0.627	1e-06	6	0.046	NR unit increase	Genome-wide genotyping array	(A/G)	A	0.2308	-243959	0.2739	0.0221	78461760	6260					TRUE	LD filter (R2 < 0.6)
rs12907511	rs2009746	response to bronchodilator, FEV/FEC ratio	2016-10-14	26634245	5439 European 821 African American		15q25.1	15	78461760	IREB2	IREB2			ENSG00000136381	rs2009746-A	intron_variant		0.609	2e-06	5.69897	0.012	NR unit increase	Genome-wide genotyping array	(A/G)	A	0.2308	-243959	0.2739	0.0221	78461760	6260					TRUE	LD filter (R2 < 0.6)
rs11243145	rs201022	serum alanine aminotransferase measurement	2019-03-25	30589442	951		6p25.1	6	6669940	NR	LY86 - NA	ENSG00000112799			rs201022-?	intergenic_variant		NR	6e-07	6.22185	0.0193	[0.012-0.027] unit decrease	Genome-wide genotyping array	(C/T)	?	0.3363	-461263	0.2683	0.0141	6669940	951					TRUE	LD filter (R2 < 0.6)
rs7012637	rs2010390	BMI-adjusted waist-hip ratio	2021-08-24	34021172	186825 British		8p23.1	8	9189668	RP11-10A14.5	PPP1R3B - RNU6-1151P	ENSG00000173281	ENSG00000284864		rs2010390-A	non_coding_transcript_exon_variant		NR	2e-08	7.69897	0.0191544	[0.012-0.026] unit decrease	Genome-wide genotyping array	(A/G)	A	0.3754	-126031	0.3829	0.0811	9189668	186825					TRUE	LD filter (R2 < 0.6)
rs7012637	rs2010390	BMI-adjusted waist-hip ratio	2021-08-24	34021172	186825 British		8p23.1	8	9189668	RP11-10A14.5	PPP1R3B - RNU6-1151P	ENSG00000173281	ENSG00000284864		rs2010390-A	non_coding_transcript_exon_variant		NR	3e-09	8.52288	0.0201989	[0.014-0.027] unit decrease	Genome-wide genotyping array	(A/G)	A	0.3754	-126031	0.3829	0.0811	9189668	186825					TRUE	LD filter (R2 < 0.6)
rs7012637	rs2010390	neuroticism measurement	2019-05-02	30867560	270059 British		8p23.1	8	9189668	RP11-10A14.5	PPP1R3B - RNU6-1151P	ENSG00000173281	ENSG00000284864		rs2010390-A	non_coding_transcript_exon_variant		NR	3e-09	8.52288	0.010315	[0.0069-0.0137] unit increase	Genome-wide genotyping array	(A/G)	A	0.3754	-126031	0.3829	0.0811	9189668	270059					TRUE	LD filter (R2 < 0.6)
rs632887	rs2010581	white matter lesion progression measurement	2022-06-20	35386118	606 European		12p13.32	12	3236451		TSPAN9			ENSG00000011105	rs2010581-T	intron_variant		0.009594	1e-05	5	1.01895	[0.57-1.47] unit increase	Genome-wide genotyping array	(T/C)	T	0.0308	-46734	0.5162	0.0136	3236451	606					TRUE	LD filter (R2 < 0.6)
rs72629024	rs201078918	reticulocyte measurement	2020-09-18	32888494	408112 British		20q13.33	20	63634599	NR	MHENCR - STMN3	ENSG00000232442	ENSG00000197457		rs201078918-C	intergenic_variant		0.36618	1e-10	10	0.0153273	[0.011-0.02] unit increase	Genome-wide genotyping array	(T/-)	C	0.3395	113432	0.195	0.0297	63634598	408112					TRUE	LD filter (R2 < 0.6)
rs6440003	rs2011092	alcohol consumption measurement	2019-03-28	30643251	941280 European		3q23	3	141405765	NR	ZBTB38			ENSG00000177311	rs2011092-C	intron_variant		0.338643	7e-09	8.1549	0.00890041	[0.0059-0.0119] unit decrease	Genome-wide genotyping array	(T/C)	C	0.1396	30398	0.9565	0.1442	141405765	941280					TRUE	LD filter (R2 < 0.6)
rs12907511	rs2011330	cerebellum white matter volume change measurement, age at assessment	2022-07-14	35383335	15100 European		15q25.1	15	78758110		CHRNB4 - ADAMTS7	ENSG00000117971	ENSG00000136378		rs2011330-T	downstream_gene_variant		0.3764	4e-07	6.39794			Genome-wide genotyping array, Genome-wide sequencing	(T/C)	T	0.254	52391	0.5463	0.0999	78758110	15100					TRUE	LD filter (R2 < 0.6)
rs77897671	rs201170069	mean corpuscular hemoglobin concentration	2020-09-21	32888493	630125 African American AfroCaribbean African European East Asian Hispanic Latin American South Asian		11q11	11	55006832	NR					rs201170069-A	intergenic_variant		0.298156	3e-13	12.5229			Genome-wide genotyping array	(G/A)	A	0.1837	-266104	0.8936	0.0491	55006832	630125					TRUE	LD filter (R2 < 0.6)
rs9998449	rs201218587	platelet count	2021-12-14	34594039	148623 East Asian		4q12	4	52070046		SPATA18			ENSG00000163071	rs201218587-G	intron_variant		0.216354	7e-12	11.1549	0.0282102	[0.02-0.036] unit decrease	Genome-wide genotyping array	(A/G)	G	0.0319	239420	0.9182	0.0236	52070046	148623					TRUE	LD filter (R2 < 0.6)
rs2412608	rs2012453	FEV/FEC ratio	2019-03-27	30804560	321047 European	79,005 European ancestry individuals	15q15.1	15	41548040	RPAP1	RPAP1 - ELOCP2	ENSG00000103932	ENSG00000259838		rs2012453-A	intergenic_variant		0.4107	4e-23	22.3979	0.0239	[0.019-0.029] unit increase	Genome-wide genotyping array	(A/G)	A	0.4095	343525	0.2509	0.0133	41548040	321047					TRUE	LD filter (R2 < 0.6)
rs2412608	rs2012453	peak expiratory flow	2019-03-27	30804560	321047 European	24,218 European ancestry individuals	15q15.1	15	41548040	RPAP1	RPAP1 - ELOCP2	ENSG00000103932	ENSG00000259838		rs2012453-A	intergenic_variant		0.4107	3e-07	6.52288	0.0133	[0.0082-0.0184] unit increase	Genome-wide genotyping array	(A/G)	A	0.4095	343525	0.2509	0.0133	41548040	321047					TRUE	LD filter (R2 < 0.6)
rs17638807	rs2012796	sleep duration	2017-01-16	27126917	941 European		14q31.1	14	81344601	STON2, DYNLL1P1, GTF2A1, SEL1L	STON2			ENSG00000140022	rs2012796-A	intron_variant		NR	4e-06	5.39794	0.2352	[0.14-0.34] unit decrease	Genome-wide genotyping array	(G/A)	A	0.2616	-64164	0.8846	0.1066	81344601	941					TRUE	LD filter (R2 < 0.6)
rs10850001	rs2013002	systolic blood pressure, alcohol drinking	2018-10-18	29912962	63608 European 10193 African American AfroCaribbean 2441 Asian 5084 Hispanic Latin American 27494 European 11224 African American AfroCaribbean 9924 Asian 3387 Hispanic Latin American	238,002 European ancestry drinkers, 2,280 African American drinkers, 54,081 Asian ancestry drinkers, 6,452 Hispanic drinkers, 43,316 European ancestry non-drinkers, 2,761 African American non-drinkers, 86,945 Asian ancestry non-drinkers, 6,925 Hispanic non-drinkers	12q24.12	12	111762346	ALDH2	ACAD10 - ALDH2	ENSG00000111271	ENSG00000111275		rs2013002-T	intron_variant		0.4	9e-21	20.0458			Genome-wide genotyping array	(T/C)	T	0.132	-352882	0.9187	0.2831	111762346	133355					TRUE	LD filter (R2 < 0.6)
rs10850001	rs2013002	mean arterial pressure, alcohol drinking	2018-08-29	29912962	91110 European 21416 African American AfroCaribbean 12365 Asian 8470 Hispanic Latin American	237,996 European ancestry drinkers, 2,280 African American drinkers, 54,080 Asian ancestry drinkers, 6,448 Hispanic drinkers, 43,315 European ancestry non-drinkers, 2,761 African ancestry non-drinkers, 86,943 Asian ancestry non-drinkers, 6,923 Hispanic non-drinkers	12q24.12	12	111762346	ALDH2	ACAD10 - ALDH2	ENSG00000111271	ENSG00000111275		rs2013002-T	intron_variant		0.39	5e-13	12.301			Genome-wide genotyping array	(T/C)	T	0.132	-352882	0.9187	0.2831	111762346	133361					TRUE	LD filter (R2 < 0.6)
rs10850001	rs2013002	mean arterial pressure, alcohol drinking	2018-08-29	29912962	91110 European 21416 African American AfroCaribbean 12365 Asian 8470 Hispanic Latin American	237,996 European ancestry drinkers, 2,280 African American drinkers, 54,080 Asian ancestry drinkers, 6,448 Hispanic drinkers, 43,315 European ancestry non-drinkers, 2,761 African ancestry non-drinkers, 86,943 Asian ancestry non-drinkers, 6,923 Hispanic non-drinkers	12q24.12	12	111762346	ALDH2	ACAD10 - ALDH2	ENSG00000111271	ENSG00000111275		rs2013002-T	intron_variant		0.44	2e-09	8.69897			Genome-wide genotyping array	(T/C)	T	0.132	-352882	0.9187	0.2831	111762346	133361					TRUE	LD filter (R2 < 0.6)
rs10850001	rs2013002	diastolic blood pressure, alcohol drinking	2018-08-29	29912962	63607 European 10193 African American AfroCaribbean 2441 Asian 5084 Hispanic Latin American 27492 European 11223 African American AfroCaribbean 9924 Asian 3387 Hispanic Latin American	238,058 European ancestry drinkers, 2,280 African American drinkers, 54,081 Asian ancestry drinkers, 6,448 Hispanic drinkers, 43,318 European ancestry non-drinkers, 2,761 African American non-drinkers, 86,943 Asian ancestry non-drinkers, 6,923 Hispanic non-drinkers	12q24.12	12	111762346	ALDH2	ACAD10 - ALDH2	ENSG00000111271	ENSG00000111275		rs2013002-T	intron_variant		0.44	4e-39	38.3979			Genome-wide genotyping array	(T/C)	T	0.132	-352882	0.9187	0.2831	111762346	133351					TRUE	LD filter (R2 < 0.6)
rs10850001	rs2013002	diastolic blood pressure, alcohol consumption measurement	2018-08-29	29912962	12758 European 1326 African American AfroCaribbean 648 Asian 364 Hispanic Latin American 43947 European 8239 African American AfroCaribbean 1141 Asian 4448 Hispanic Latin American	42,079 European ancestry heavy drinkers, 217 African American or Afro-Caribbean heavy drinkers, 282,294 Asian ancestry heavy drinkers, 124 Hispanic ancestry heavy drinkers, 74,757 European ancestry light drinkers, 845 African American light drinkers, 24,129 Asian ancestry light drinkers, 411 Hispanic light drinkers	12q24.12	12	111762346	ALDH2	ACAD10 - ALDH2	ENSG00000111271	ENSG00000111275		rs2013002-T	intron_variant		0.45	2e-19	18.699			Genome-wide genotyping array	(T/C)	T	0.132	-352882	0.9187	0.2831	111762346	72871					TRUE	LD filter (R2 < 0.6)
rs881858	rs201327451	reticulocyte count	2020-09-18	32888494	408112 British		6p21.1	6	43842850		VEGFA - LINC02537	ENSG00000112715	ENSG00000283215		rs201327451-TTC	regulatory_region_variant		0.685493	4e-11	10.3979	0.0159061	[0.011-0.021] unit increase	Genome-wide genotyping array	(-/TC)	TTC	0.3542	3977	0.6232	0.3745	43842849	408112					TRUE	LD filter (R2 < 0.6)
rs7196485	rs201355296	hemoglobin measurement	2021-12-14	34594039	350474 European 152447 East Asian		16q12.2	16	53339284		RNA5SP427 - RBL2	ENSG00000202193	ENSG00000103479		rs201355296-C	intergenic_variant		NR	1e-08	8	0.0273	[0.018-0.037] unit decrease	Genome-wide genotyping array	(T/-)	C	0.0489	169218	0.8832	0.0106	53339283	502921					TRUE	LD filter (R2 < 0.6)
rs4795384	rs201413617	asthma	2019-05-14	30929738	40544 European 300671 European		17q21.1	17	39917590	GSDMB	GSDMB			ENSG00000073605	rs201413617-C	non_coding_transcript_exon_variant		NR	2e-07	6.69897	1.134	[1.09-1.18]	Genome-wide genotyping array	(G/C)	C	0.2728	357072	0.1418	0.0176	39917590	341215					TRUE	LD filter (R2 < 0.6)
rs71147340	rs201413617	asthma	2019-05-14	30929738	40544 European 300671 European		17q21.1	17	39917590	GSDMB	GSDMB			ENSG00000073605	rs201413617-C	non_coding_transcript_exon_variant		NR	2e-07	6.69897	1.134	[1.09-1.18]	Genome-wide genotyping array	(G/C)	C	0.4201	450671	0.3363	0.0354	39917590	341215					TRUE	LD filter (R2 < 0.6)
rs2815374	rs201428899	allergic rhinitis	2018-10-17	30013184	59762 European 152358 European	60,720 European ancestry cases, 618,527 European ancestry controls	1p31.3	1	66975990	SLC35D1, MIER1	MIER1			ENSG00000198160	rs201428899-?	intron_variant		NR	5e-06	5.30103	1.03093	[1.02-1.04]	Genome-wide genotyping array	(-/G)	?	0.15	-65715	0.9595	0.313	66975989	212120					TRUE	LD filter (R2 < 0.6)
rs59860440	rs201438	brain measurement	2022-03-07	34910505	33748 European		7q22.1	7	102091956		CUX1			ENSG00000257923	rs201438-G	intron_variant		0.45	9e-10	9.04576	6.13	z score increase	Genome-wide genotyping array	(G/A)	G	0.4842	-167369	0.2248	0.0155	102091956	33748					TRUE	LD filter (R2 < 0.6)
rs59860440	rs201441	high density lipoprotein cholesterol measurement	2020-07-21	32203549	403943 European		7q22.1	7	102094047	CUX1	CUX1			ENSG00000257923	rs201441-T	intron_variant		0.419318	1e-08	8	0.0110517	[0.0073-0.0148] unit increase	Genome-wide genotyping array	(T/G)	T	0.4838	-165278	0.2237	0.0153	102094047	403943					TRUE	LD filter (R2 < 0.6)
rs60551165	rs2014520	creatinine measurement	2021-12-14	34594039	344104 European 150266 East Asian		3p13	3	69748262		MITF			ENSG00000187098	rs2014520-A	intron_variant		NR	7e-12	11.1549	0.0133	[0.0096-0.017] unit decrease	Genome-wide genotyping array	(G/A)	A	0.1909	-29996	0.9403	0.0616	69748262	494370					TRUE	LD filter (R2 < 0.6)
rs76273615	rs2014590	systolic blood pressure, alcohol consumption measurement	2018-08-29	29912962	12758 European 1326 African American AfroCaribbean 648 Asian 364 Hispanic Latin American 43947 European 8239 African American AfroCaribbean 1141 Asian 4448 Hispanic Latin American	42,078 European ancestry heavy drinkers, 217 African American heavy drinkers, 282,294 Asian ancestry heavy drinkers, 124 Hispanic heavy drinkers, 74,706 European ancestry light drinkers, 845 African American light drinkers, 24,129 Asian ancestry light drinkers, 411 Hispanic light drinkers	3q26.2	3	169428709	MECOM	MECOM			ENSG00000085276	rs2014590-T	intron_variant		0.56	5e-10	9.30103			Genome-wide genotyping array	(C/T)	T	0.4187	54459	0.9556	0.088	169428709	72871					TRUE	LD filter (R2 < 0.6)
rs227731	rs2014936	adenosine monophosphate measurement	2020-01-09	23823483	2076 European		17q22	17	57174256	MSI2	AKAP1 - MSI2	ENSG00000121057	ENSG00000153944		rs2014936-?	intergenic_variant		NR	4e-06	5.39794	0.181502	[0.1-0.26] unit decrease	Genome-wide genotyping array	(C/T)	?	0.2488	478379	0.1932	0.0116	57174256	2076					TRUE	LD filter (R2 < 0.6)
rs59860440	rs201495	self reported educational attainment	2018-10-19	30038396	1131881 European		7q22.1	7	102112242		CUX1			ENSG00000257923	rs201495-T	intron_variant		0.559	6e-09	8.22185	0.0112	[0.0075-0.0149] unit decrease	Genome-wide genotyping array	(C/T)	T	0.2979	-147083	0.3155	0.0121	102112242	1131881					TRUE	LD filter (R2 < 0.6)
rs72629024	rs201497780	mean corpuscular hemoglobin	2021-12-14	34594039	350472 European 128028 East Asian		20q13.33	20	63653573		STMN3			ENSG00000197457	rs201497780-G	intron_variant		NR	2e-11	10.699	0.017	[0.012-0.022] unit decrease	Genome-wide genotyping array	(GA/-)	G	0.3752	132406	0.3564	0.085	63653572	478500					TRUE	LD filter (R2 < 0.6)
rs1758206	rs201497780	mean corpuscular hemoglobin	2021-12-14	34594039	350472 European 128028 East Asian		20q13.33	20	63653573		STMN3			ENSG00000197457	rs201497780-G	intron_variant		NR	2e-11	10.699	0.017	[0.012-0.022] unit decrease	Genome-wide genotyping array	(GA/-)	G	0.3752	-51409	0.6431	0.0124	63653572	478500					TRUE	LD filter (R2 < 0.6)
rs72629024	rs201497780	mean corpuscular hemoglobin	2020-09-18	32888494	408112 British		20q13.33	20	63653573	RTEL1, STMN3	STMN3			ENSG00000197457	rs201497780-G	intron_variant		0.679452	1e-15	15	0.0190738	[0.014-0.024] unit decrease	Genome-wide genotyping array	(GA/-)	G	0.3752	132406	0.3564	0.085	63653572	408112					TRUE	LD filter (R2 < 0.6)
rs1758206	rs201497780	mean corpuscular hemoglobin	2020-09-18	32888494	408112 British		20q13.33	20	63653573	RTEL1, STMN3	STMN3			ENSG00000197457	rs201497780-G	intron_variant		0.679452	1e-15	15	0.0190738	[0.014-0.024] unit decrease	Genome-wide genotyping array	(GA/-)	G	0.3752	-51409	0.6431	0.0124	63653572	408112					TRUE	LD filter (R2 < 0.6)
rs1548945	rs2014998	sex hormone-binding globulin measurement	2020-12-14	32042192	368929 European		2q35	2	216817238	NR	FABP5P14 - TNP1	ENSG00000234588	ENSG00000118245		rs2014998-A	intron_variant		0.260454	3e-08	7.52288	0.00487105	[0.003-0.0067] unit increase	Genome-wide genotyping array	(G/A)	A	0.219	16173	0.6276	0.124	216817238	368929					TRUE	LD filter (R2 < 0.6)
rs7587010	rs2014998	sex hormone-binding globulin measurement	2020-12-14	32042192	368929 European		2q35	2	216817238	NR	FABP5P14 - TNP1	ENSG00000234588	ENSG00000118245		rs2014998-A	intron_variant		0.260454	3e-08	7.52288	0.00487105	[0.003-0.0067] unit increase	Genome-wide genotyping array	(G/A)	A	0.219	6972	0.631	0.1135	216817238	368929					TRUE	LD filter (R2 < 0.6)
rs1548945	rs2014998	sex hormone-binding globulin measurement	2020-12-14	32042192	370125 European		2q35	2	216817238	NR	FABP5P14 - TNP1	ENSG00000234588	ENSG00000118245		rs2014998-A	intron_variant		0.260454	1e-06	6	0.00521713	[0.0031-0.0073] unit increase	Genome-wide genotyping array	(G/A)	A	0.219	16173	0.6276	0.124	216817238	370125					TRUE	LD filter (R2 < 0.6)
rs7587010	rs2014998	sex hormone-binding globulin measurement	2020-12-14	32042192	370125 European		2q35	2	216817238	NR	FABP5P14 - TNP1	ENSG00000234588	ENSG00000118245		rs2014998-A	intron_variant		0.260454	1e-06	6	0.00521713	[0.0031-0.0073] unit increase	Genome-wide genotyping array	(G/A)	A	0.219	6972	0.631	0.1135	216817238	370125					TRUE	LD filter (R2 < 0.6)
rs1548945	rs2014998	serotonin measurement	2020-01-09	23823483	2076 European		2q35	2	216817238	IGFBP5	FABP5P14 - TNP1	ENSG00000234588	ENSG00000118245		rs2014998-?	intron_variant		NR	9e-06	5.04576	0.172511	[0.096-0.249] unit decrease	Genome-wide genotyping array	(G/A)	?	0.219	16173	0.6276	0.124	216817238	2076					TRUE	LD filter (R2 < 0.6)
rs7587010	rs2014998	serotonin measurement	2020-01-09	23823483	2076 European		2q35	2	216817238	IGFBP5	FABP5P14 - TNP1	ENSG00000234588	ENSG00000118245		rs2014998-?	intron_variant		NR	9e-06	5.04576	0.172511	[0.096-0.249] unit decrease	Genome-wide genotyping array	(G/A)	?	0.219	6972	0.631	0.1135	216817238	2076					TRUE	LD filter (R2 < 0.6)
rs59860440	rs201530	cup-to-disc ratio measurement	2020-03-03	31959993	90939 European		7q22.1	7	102134102	CUX1	CUX1			ENSG00000257923	rs201530-A	intron_variant		0.47	7e-10	9.1549	0.0053	NR unit increase	Genome-wide genotyping array	(A/G)	A	0.4425	-125223	0.3069	0.0341	102134102	90939					TRUE	LD filter (R2 < 0.6)
rs59860440	rs201530	cup-to-disc ratio measurement	2022-07-25	34077760	89579 European		7q22.1	7	102134102		CUX1			ENSG00000257923	rs201530-A	intron_variant		NR	2e-14	13.699	0.0311	[0.021-0.041] unit increase	Genome-wide genotyping array	(A/G)	A	0.4425	-125223	0.3069	0.0341	102134102	89579					TRUE	LD filter (R2 < 0.6)
rs45619934	rs2015352	hemoglobin measurement	2020-06-17	32327693	684122 European		1p36.13	1	16044572	CLCNKB	CLCNKB			ENSG00000184908	rs2015352-G	missense_variant	missense		2e-08	7.69897	0.013	[NR] unit decrease	Genome-wide genotyping array, Genome-wide sequencing	(G/T)	G	0.4445	459120	0.2816	0.0236	16044572	684122					TRUE	LD filter (R2 < 0.6)
rs12894354	rs2015407	systemic lupus erythematosus	2019-03-26	28714469	6748 European 11516 European		14q32.32	14	102808210	TRAF3	TRAF3			ENSG00000131323	rs2015407-?	intron_variant		NR	6e-06	5.22185	1.11	[1.06-1.16]	Targeted genotyping array [ImmunoChip]	(A/G)	?	0.4878	286663	0.184	0.0111	102808210	18264					TRUE	LD filter (R2 < 0.6)
rs61311941	rs201549755	creatinine measurement	2021-12-14	34594039	344104 European 150266 East Asian		9q22.2	9	89648376		UNQ6494			ENSG00000237372	rs201549755-C	intron_variant		NR	4e-08	7.39794	0.0154	[0.0099-0.0209] unit decrease	Genome-wide genotyping array	(AA/-)	C	0.4523	-22033	0.4942	0.0728	89648375	494370					TRUE	LD filter (R2 < 0.6)
rs45619934	rs2015509	hypertrophic cardiomyopathy	2021-07-27	33495597	54 African 28 Hispanic/Latino 18 East Asian 728 European 43 South Asian 593 African 92 Hispanic/Latino 121 East Asian 18791 European 595 South Asian		1p36.13	1	16031653	HSPB7	CLCNKA			ENSG00000186510	rs2015509-T	intron_variant		0.3293	1e-06	6	0.2618	[0.16-0.37] unit increase	Genome-wide genotyping array	(T/C)	T	0.2508	446201	0.356	0.0158	16031653	21063					TRUE	LD filter (R2 < 0.6)
rs6664388	rs2015509	hypertrophic cardiomyopathy	2021-07-27	33495597	54 African 28 Hispanic/Latino 18 East Asian 728 European 43 South Asian 593 African 92 Hispanic/Latino 121 East Asian 18791 European 595 South Asian		1p36.13	1	16031653	HSPB7	CLCNKA			ENSG00000186510	rs2015509-T	intron_variant		0.3293	1e-06	6	0.2618	[0.16-0.37] unit increase	Genome-wide genotyping array	(T/C)	T	0.2508	449906	0.2905	0.0149	16031653	21063					TRUE	LD filter (R2 < 0.6)
rs132639	rs2016586	body mass index	2014-07-29	24348519	2860 European		22q12.3	22	35729217	APOL5	APOL5, APOL5			ENSG00000277390, ENSG00000128313	rs2016586-?	intron_variant		NR	3e-06	5.52288	4.67	[NR] z score decrease	Genome-wide genotyping array	(T/G)	?	0.2342	-418634	0.6761	0.0355	35729217	2860					TRUE	LD filter (R2 < 0.6)
rs2634675	rs201673768	erythrocyte count	2021-12-14	34594039	350475 European 153512 East Asian		12q13.11	12	48305824		OR10AD1 - H1-7	ENSG00000172640	ENSG00000187166		rs201673768-T	intergenic_variant		NR	2e-26	25.699	0.0228	[0.019-0.027] unit increase	Genome-wide genotyping array	(GTTTTGTTTTG/-)	T	0.4083	-41249	0.2187	0.0322	48305823	503987					TRUE	LD filter (R2 < 0.6)
rs2634675	rs201673768	platelet count	2017-08-30	27863252	166066 European		12q13.11	12	48305824	intergenic	OR10AD1 - H1-7	ENSG00000172640	ENSG00000187166		rs201673768-T	intergenic_variant		0.6476	1e-09	9	0.0230487	[0.016-0.031] unit decrease	Genome-wide genotyping array	(GTTTTGTTTTG/-)	T	0.4083	-41249	0.2187	0.0322	48305823	166066					TRUE	LD filter (R2 < 0.6)
rs17602729	rs2016890	educational attainment	2022-07-01	35361970	3037499 European		1p13.2	1	115132000		LINC01765 - NGF-AS1	ENSG00000233730	ENSG00000228035		rs2016890-T	intergenic_variant		0.377	3e-09	8.52288	0.00650745	[0.0044-0.0086] unit decrease	Genome-wide genotyping array	(C/T)	T	0.4794	438564	0.7687	0.0254	115132000	3037499					TRUE	LD filter (R2 < 0.6)
rs2808454	rs2016939	creatinine measurement	2021-12-14	34594039	344104 European 150266 East Asian		1q32.1	1	207066944		PFKFB2			ENSG00000123836	rs2016939-G	intron_variant		NR	5e-17	16.301	0.0152	[0.012-0.019] unit increase	Genome-wide genotyping array	(A/G)	G	0.3836	8538	0.9922	0.5386	207066944	494370					TRUE	LD filter (R2 < 0.6)
rs2808454	rs2016939	alanine measurement	2022-05-10	33414548	86413 Caucasian		1q32.1	1	207066944		PFKFB2			ENSG00000123836	rs2016939-A	intron_variant		0.5913	2e-21	20.699	9.519	(zscore) increase	Genome-wide genotyping array	(A/G)	A	0.3836	8538	0.9922	0.5386	207066944	86413					TRUE	LD filter (R2 < 0.6)
rs75248620	rs201737825	reticulocyte measurement	2020-09-18	32888494	408112 British		11p15.4	11	10286167	SBF2	SBF2			ENSG00000133812	rs201737825-G	intron_variant		0.368428	3e-09	8.52288	0.0138962	[0.0093-0.0185] unit increase	Genome-wide genotyping array	(CACA/-)	G	0.1887	398586	0.4933	0.039	10286166	408112					TRUE	LD filter (R2 < 0.6)
rs2007458	rs201742937	mean corpuscular hemoglobin	2020-09-18	32888494	408112 British		22q12.2	22	30089358	HORMAD2	HORMAD2			ENSG00000176635	rs201742937-TC	intron_variant		0.085112	1e-11	11	0.0267643	[0.019-0.034] unit decrease	Genome-wide genotyping array	(-/C)	TC	0.0779	96640	0.9937	0.057	30089357	408112					TRUE	LD filter (R2 < 0.6)
rs11858316	rs2017500	smoking status measurement	2022-04-05	34855049	272943 European 226795 European		15q26.3	15	98652883		IGF1R			ENSG00000140443	rs2017500-?	intron_variant		NR	2e-08	7.69897			Genome-wide genotyping array	(G/A)	?	0.4125	-52917	0.2226	0.0387	98652883	499738					TRUE	LD filter (R2 < 0.6)
rs11858316	rs2017500	triglyceride measurement	2020-07-21	32203549	441016 European		15q26.3	15	98652883	IGF1R	IGF1R			ENSG00000140443	rs2017500-G	intron_variant		0.487045	2e-08	7.69897	0.0112766	[0.0073-0.0152] unit decrease	Genome-wide genotyping array	(G/A)	G	0.4125	-52917	0.2226	0.0387	98652883	441016					TRUE	LD filter (R2 < 0.6)
rs11858316	rs2017500	smoking status measurement	2019-03-28	30643251	1359002 European		15q26.3	15	98652883	NR	IGF1R			ENSG00000140443	rs2017500-A	intron_variant		0.513	8e-14	13.0969	0.00810551	[0.006-0.0102] unit increase	Genome-wide genotyping array	(G/A)	A	0.4125	-52917	0.2226	0.0387	98652883	1359002					TRUE	LD filter (R2 < 0.6)
rs11858316	rs2017500	smoking status measurement	2019-02-08	30595370	458000 European		15q26.3	15	98652883		IGF1R			ENSG00000140443	rs2017500-?	intron_variant		NR	8e-11	10.0969			Genome-wide genotyping array	(G/A)	?	0.4125	-52917	0.2226	0.0387	98652883	458000					TRUE	LD filter (R2 < 0.6)
rs2293605	rs201759487	platelet crit	2020-09-18	32888494	408112 British		3q27.1	3	184367171	EIF2B5, POLR2H	POLR2H			ENSG00000163882	rs201759487-T	intron_variant		0.620312	4e-13	12.3979	0.02978	[0.022-0.038] unit decrease	Genome-wide genotyping array	(G/-)	T	0.359	40525	0.6001	0.0433	184367170	408112					TRUE	LD filter (R2 < 0.6)
rs34882080	rs201761378	chronic kidney disease	2019-06-20	29124443	606 Japanese 1040 Japanese	2,517 Japanese ancestry cases, 885 Japanese ancestry controls	16p12.3	16	20341292	UMOD	UMOD			ENSG00000169344	rs201761378-?	missense_variant	missense	0.000869397	2e-16	15.699			Exome genotyping array [Exome array]	(C/T)	?	0.003	-8827	0.9241	0.0185	20341292	1646					TRUE	LD filter (R2 < 0.6)
rs2808454	rs2017760	refractive error	2018-09-20	29808027	41073 European 2610 Erasmus Rucphen (/ ) 509 Talana (/ ) 15044 East Asian 2275 Malay 2110 Indian 2506 Asian		1q32.2	1	207282076	NR	C4BPAP2 - CD55	ENSG00000232621	ENSG00000196352		rs2017760-T	intron_variant		0.3643	6e-12	11.2218	0.0972	[0.07-0.125] unit decrease	Genome-wide genotyping array	(T/G)	T	0.3423	223670	0.2402	0.0342	207282076	66127					TRUE	LD filter (R2 < 0.6)
rs2808454	rs2017760	refractive error	2020-08-03	32352494	95827 European		1q32.2	1	207282076	NR	C4BPAP2 - CD55	ENSG00000232621	ENSG00000196352		rs2017760-G	intron_variant			1e-19	19	0.11	[0.09-0.13] unit increase	Genome-wide genotyping array	(T/G)	G	0.3423	223670	0.2402	0.0342	207282076	95827					TRUE	LD filter (R2 < 0.6)
rs2808454	rs2017760	Abnormality of refraction	2020-05-28	32231278	542934 European		1q32.2	1	207282076	SRGAP2, C4BPA, CD55, CR2, CR1, CR1L, CD46, CD34, PLXNA2	C4BPAP2 - CD55	ENSG00000232621	ENSG00000196352		rs2017760-?	intron_variant			2e-54	53.699			Genome-wide genotyping array	(T/G)	?	0.3423	223670	0.2402	0.0342	207282076	542934					TRUE	LD filter (R2 < 0.6)
rs848486	rs201777573	glomerular filtration rate	2019-09-23	31451708	70762 European 152624 European 20967 African American 36369 African American	567,401 European ancestry individuals, 165,726 East Asian ancestry individuals, 13,359 South Asian ancestry individuals, 13,842 African American ancestry individuals, 4,961 Hispanic ancestry individuals	7q11.23	7	77853399	PHTF2	PHTF2			ENSG00000006576	rs201777573-A	intron_variant		0.7318	1e-23	23	0.0039	[0.0031-0.0047] unit increase	Genome-wide genotyping array	(T/-)	A	0.2187	-69412	0.9046	0.3475	77853398	280722					TRUE	LD filter (R2 < 0.6)
rs223401	rs201814405	testosterone measurement	2020-12-14	32042192	194453 European		4q24	4	103253150	NR	CENPE - LINC02428	ENSG00000138778	ENSG00000248740		rs201814405-A	intergenic_variant		0.152117	4e-13	12.3979	0.0335822	[0.024-0.043] unit increase	Genome-wide genotyping array	(T/A)	A	0.0937	435335	0.3426	0.0175	103253150	194453					TRUE	LD filter (R2 < 0.6)
rs9480867	rs2018420	brain volume measurement	2020-01-28	31676860	19629 British		6q21	6	108536673	NR	AFG1L - FOXO3	ENSG00000135537	ENSG00000118689		rs2018420-?	intron_variant		NR	8e-09	8.09691			Genome-wide genotyping array	(T/C)	?	0.3688	-117770	0.4408	0.0851	108536673	19629					TRUE	LD filter (R2 < 0.6)
rs9480867	rs2018420	brain volume measurement	2020-01-28	31676860	19629 British		6q21	6	108536673	NR	AFG1L - FOXO3	ENSG00000135537	ENSG00000118689		rs2018420-?	intron_variant		NR	4e-08	7.39794			Genome-wide genotyping array	(T/C)	?	0.3688	-117770	0.4408	0.0851	108536673	19629					TRUE	LD filter (R2 < 0.6)
rs62618693	rs201860	body height	2019-05-21	30595370	458000 European		11p13	11	32595321		EIF3M			ENSG00000149100	rs201860-?	intron_variant		NR	6e-08	7.22185			Genome-wide genotyping array	(A/G)	?	0.3742	-339625	0.9095	0.0148	32595321	458000					TRUE	LD filter (R2 < 0.6)
rs2236520	rs2018659	lymphocyte count	2020-09-21	32888493	524923 European		20q13.33	20	62301662	NR	OSBPL2 - ADRM1	ENSG00000130703	ENSG00000130706		rs2018659-C	regulatory_region_variant		0.463258	1e-11	11	0.013111	[0.0093-0.0169] SD unit increase	Genome-wide genotyping array	(A/C)	C	0.4269	-15454	0.6962	0.2169	62301662	524923					TRUE	LD filter (R2 < 0.6)
rs11871125	rs2018675	creatinine measurement	2021-06-29	33462484	342376 European 6016 African 7339 South Asian		17p11.2	17	19538218	NR	SLC47A1			ENSG00000142494	rs2018675-T	intron_variant		NR	4e-12	11.3979	0.0175	[0.013-0.022] unit decrease	Genome-wide genotyping array	(C/T)	T	0.4079	9138	0.9832	0.2377	19538218	355731					TRUE	LD filter (R2 < 0.6)
rs11871125	rs2018675	glomerular filtration rate	2021-06-29	33462484	342376 European 6016 African 7339 South Asian		17p11.2	17	19538218	NR	SLC47A1			ENSG00000142494	rs2018675-T	intron_variant		NR	3e-11	10.5229	0.0168	[0.012-0.022] unit increase	Genome-wide genotyping array	(C/T)	T	0.4079	9138	0.9832	0.2377	19538218	355731					TRUE	LD filter (R2 < 0.6)
rs3809627	rs201884359	body height	2021-12-14	34594039	360388 European 165056 East Asian		16p11.2	16	30082065		PPP4C			ENSG00000149923	rs201884359-A	intron_variant		NR	1e-21	21	0.0166	[0.013-0.02] unit increase	Genome-wide genotyping array	(AAAG/-)	A	0.3261	-9775	0.9907	0.4079	30082064	525444					TRUE	LD filter (R2 < 0.6)
rs59646751	rs2018860	fasting blood glucose measurement	2015-04-24	25187374	24740 East Asian	21,345 East Asian ancestry individuals	15q26.3	15	98715481	IGF1R	IGF1R			ENSG00000140443	rs2018860-?	intron_variant		NR	3e-08	7.52288	0.031	[0.019-0.043] unit increase	Genome-wide genotyping array	(A/T)	?	0.4822	-17811	0.8917	0.3089	98715481	24740					TRUE	LD filter (R2 < 0.6)
rs11123169	rs2019137	lymphocyte count	2017-08-30	27863252	171643 European		2q14.1	2	113216055	PAX8	PAX8-AS1, PAX8			ENSG00000189223, ENSG00000125618	rs2019137-A	3_prime_UTR_variant		0.4808	4e-11	10.3979	0.0238481	[0.017-0.031] unit increase	Genome-wide genotyping array	(G/A)	A	0.4557	6557	0.917	0.3344	113216055	171643					TRUE	LD filter (R2 < 0.6)
rs10824855	rs201917376	lip morphology measurement	2017-07-11	28441456	2187 European		10q11.23	10	49997992	NR	AGAP6, TIMM23B-AGAP6			ENSG00000204149, ENSG00000178440	rs201917376-CAT	intron_variant		0.0667	6e-07	6.22185	0.3004	[0.18-0.42] unit increase	Genome-wide genotyping array	(AT/-)	CAT	0.223	-21698	0.8066	0.1439	49997991	2187					TRUE	LD filter (R2 < 0.6)
rs660931	rs2019185	electrocardiography	2020-11-30	32916098	63706 European		15q22.31	15	65208097	CILP	CILP			ENSG00000138615	rs2019185-G	intron_variant		0.409864	2e-09	8.69897	0.034755	[0.023-0.046] unit decrease	Genome-wide genotyping array	(G/A)	G	0.4205	-253874	0.1795	0.0214	65208097	63706					TRUE	LD filter (R2 < 0.6)
rs660931	rs2019185	electrocardiography	2020-11-30	32916098	63706 European		15q22.31	15	65208097	CILP	CILP			ENSG00000138615	rs2019185-G	intron_variant		0.409864	5e-11	10.301	0.0378117	[0.027-0.049] unit decrease	Genome-wide genotyping array	(G/A)	G	0.4205	-253874	0.1795	0.0214	65208097	63706					TRUE	LD filter (R2 < 0.6)
rs660931	rs2019185	electrocardiography	2020-11-30	32916098	63706 European		15q22.31	15	65208097	CILP	CILP			ENSG00000138615	rs2019185-G	intron_variant		0.409864	2e-08	7.69897	0.0322223	[0.021-0.043] unit decrease	Genome-wide genotyping array	(G/A)	G	0.4205	-253874	0.1795	0.0214	65208097	63706					TRUE	LD filter (R2 < 0.6)
rs660931	rs2019185	electrocardiography	2020-11-30	32916098	63706 European		15q22.31	15	65208097	CILP	CILP			ENSG00000138615	rs2019185-G	intron_variant		0.409864	5e-09	8.30103	0.0335191	[0.022-0.045] unit decrease	Genome-wide genotyping array	(G/A)	G	0.4205	-253874	0.1795	0.0214	65208097	63706					TRUE	LD filter (R2 < 0.6)
rs660931	rs2019185	electrocardiography	2020-11-30	32916098	63706 European		15q22.31	15	65208097	CILP	CILP			ENSG00000138615	rs2019185-G	intron_variant		0.409864	4e-09	8.39794	0.0338333	[0.023-0.045] unit decrease	Genome-wide genotyping array	(G/A)	G	0.4205	-253874	0.1795	0.0214	65208097	63706					TRUE	LD filter (R2 < 0.6)
rs1783827	rs201960633	serum alanine aminotransferase measurement	2021-12-14	34594039	344136 European 150545 East Asian		11q12.1	11	57492562		SLC43A1			ENSG00000149150	rs201960633-T	intron_variant		NR	2e-08	7.69897	0.0203	[0.013-0.027] unit decrease	Genome-wide genotyping array	(ATATATATATATAA/-)	T	0.0907	-149504	0.2396	0.0177	57492561	494681					TRUE	LD filter (R2 < 0.6)
rs6664388	rs2019654	left ventricular ejection fraction measurement	2022-04-08	35278270	7548 African Hispanic European Asian 23009 African Hispanic European Asian		1p36.13	1	16039672		CLCNKA - CLCNKB	ENSG00000186510	ENSG00000184908		rs2019654-G	non_coding_transcript_exon_variant		0.36	5e-15	14.301	0.22	[0.17-0.27] unit increase	Genome-wide genotyping array	(G/A)	G	0.2819	457925	0.2829	0.0166	16039672	30557					TRUE	LD filter (R2 < 0.6)
rs45619934	rs2019654	left ventricular ejection fraction measurement	2022-04-08	35278270	7548 African Hispanic European Asian 23009 African Hispanic European Asian		1p36.13	1	16039672		CLCNKA - CLCNKB	ENSG00000186510	ENSG00000184908		rs2019654-G	non_coding_transcript_exon_variant		0.36	5e-15	14.301	0.22	[0.17-0.27] unit increase	Genome-wide genotyping array	(G/A)	G	0.2819	454220	0.3566	0.0185	16039672	30557					TRUE	LD filter (R2 < 0.6)
rs9894634	rs2019872	schizophrenia	2016-07-23	26198764	592 Ashkenazi Jewish 505 Ashkenazi Jewish 36989 113075		17p13.3	17	2107024	NR	SMG6			ENSG00000070366	rs2019872-C	intron_variant		NR	7e-06	5.1549	1.07527	[NR]	Genome-wide genotyping array	(C/T)	C	0.1152	42817	0.9756	0.1634	2107024	151161					TRUE	LD filter (R2 < 0.6)
rs12722725	rs201989427	aspartate aminotransferase measurement	2021-12-14	34594039	342990 European 150068 East Asian		1p13.2	1	112685202		MOV10			ENSG00000155363	rs201989427-C	intron_variant		NR	2e-09	8.69897	0.0185	[0.012-0.025] unit decrease	Genome-wide genotyping array	(T/C)	C	0.2338	-30857	0.2534	0.0107	112685202	493058					TRUE	LD filter (R2 < 0.6)
rs10850001	rs202020787	mean corpuscular volume	2020-09-18	32888494	408112 British		12q24.13	12	112182093	HECTD4	HECTD4			ENSG00000173064	rs202020787-TA	intron_variant		0.09975	2e-10	9.69897	0.0473479	[0.033-0.062] unit increase	Genome-wide genotyping array	(-/A)	TA	0.2109	66864	0.8998	0.0981	112182092	408112					TRUE	LD filter (R2 < 0.6)
rs10850001	rs202020787	mean corpuscular hemoglobin concentration	2020-09-18	32888494	408112 British		12q24.13	12	112182093	HECTD4	HECTD4			ENSG00000173064	rs202020787-TA	intron_variant		0.099762	3e-22	21.5229	0.0361843	[0.029-0.043] unit decrease	Genome-wide genotyping array	(-/A)	TA	0.2109	66864	0.8998	0.0981	112182092	408112					TRUE	LD filter (R2 < 0.6)
rs1260326	rs202049562	hemoglobin measurement	2020-09-18	32888494	408112 British		2p23.3	2	27556698	AC109829.1	C2orf16			ENSG00000221843	rs202049562-A	intron_variant		0.178938	1e-16	16	0.0244902	[0.019-0.03] unit increase	Genome-wide genotyping array	(T/A)	A	0.2029	48625	0.698	0.0515	27556698	408112					TRUE	LD filter (R2 < 0.6)
rs1260326	rs202049562	erythrocyte count	2020-09-18	32888494	408112 British		2p23.3	2	27556698	AC109829.1	C2orf16			ENSG00000221843	rs202049562-A	intron_variant		0.178923	5e-16	15.301	0.0238378	[0.018-0.03] unit increase	Genome-wide genotyping array	(T/A)	A	0.2029	48625	0.698	0.0515	27556698	408112					TRUE	LD filter (R2 < 0.6)
rs1260326	rs202049562	hematocrit	2020-09-18	32888494	408112 British		2p23.3	2	27556698	AC109829.1	C2orf16			ENSG00000221843	rs202049562-A	intron_variant		0.178918	3e-12	11.5229	0.0217027	[0.016-0.028] unit increase	Genome-wide genotyping array	(T/A)	A	0.2029	48625	0.698	0.0515	27556698	408112					TRUE	LD filter (R2 < 0.6)
rs6892	rs202100735	mean corpuscular volume	2020-09-21	32888493	121047 East Asian		10q24.32	10	102883090	NR	BORCS7-ASMT, AS3MT			ENSG00000270316, ENSG00000214435	rs202100735-A	intron_variant		0.8651	9e-16	15.0458	0.062517	[0.047-0.078] SD units increase	Genome-wide genotyping array	(A/T)	A	0.1422	66977	0.94	0.0239	102883090	121047					TRUE	LD filter (R2 < 0.6)
rs11768336	rs202123196	creatinine measurement	2022-04-27	35213538	110051 European		7p15.2	7	25701503		TSEN15P3 - MIR148A	ENSG00000234922	ENSG00000199085		rs202123196-G	intron_variant		0.71738	3e-10	9.52288	0.0251049	[0.017-0.033] unit decrease	Genome-wide genotyping array	(-/C)	G	0.4888	-50569	0.8205	0.5044	25701502	110051					TRUE	LD filter (R2 < 0.6)
rs4795384	rs202126107	eosinophil percentage of leukocytes	2017-08-30	27863252	172378 European		17q21.1	17	39850515	IKZF3	IKZF3			ENSG00000161405	rs202126107-G	intron_variant		0.481	1e-17	17	0.0305187	[0.024-0.038] unit increase	Genome-wide genotyping array	(CATATTATA/-)	G	0.4117	289996	0.2722	0.0223	39850514	172378					TRUE	LD filter (R2 < 0.6)
rs4795384	rs202126107	lymphocyte count	2020-09-18	32888494	408112 British		17q21.1	17	39850515	IKZF3	IKZF3			ENSG00000161405	rs202126107-G	intron_variant		0.482319	3e-47	46.5229	0.0319849	[0.028-0.036] unit decrease	Genome-wide genotyping array	(CATATTATA/-)	G	0.4117	289996	0.2722	0.0223	39850514	408112					TRUE	LD filter (R2 < 0.6)
rs281380	rs202155306	alkaline phosphatase measurement	2021-06-09	33972514	437438 European	315,572 European ancestry individuals	19q13.33	19	48707887	FUT2	FUT2 - MAMSTR	ENSG00000176920	ENSG00000176909		rs202155306-G	intergenic_variant		0.668407	1e-300	300	0.0126941	[0.012-0.013] unit increase	Genome-wide genotyping array	(G/A)	G	0.2222	-3326	0.8209	0.1862	48707887	437438					TRUE	LD filter (R2 < 0.6)
rs795010	rs202180552	platelet crit	2020-09-18	32888494	408112 British		3p25.2	3	12295515	PPARG	PPARG			ENSG00000132170	rs202180552-A	intron_variant		0.215709	3e-12	11.5229	0.0197502	[0.014-0.025] unit increase	Genome-wide genotyping array	(TT/-)	A	0.2516	128018	0.2282	0.0454	12295514	408112					TRUE	LD filter (R2 < 0.6)
rs963837	rs2022130	cortical surface area measurement	2020-07-21	32193296	33992 European	14,727 European ancestry individuals, 2,943 individuals	11p14.1	11	30798264	NR	NA - DCDC1		ENSG00000170959		rs2022130-T	intron_variant		0.6824	3e-14	13.5229	14.2315	[10.56-17.9] unit increase	Genome-wide genotyping array	(T/C)	T	0.3315	70721	0.2386	0.0118	30798264	33992					TRUE	LD filter (R2 < 0.6)
rs13026220	rs202220108	loneliness measurement	2021-07-27	34054130	342461 European		2q23.1	2	148152854	MBD5	MBD5			ENSG00000204406	rs202220108-?	intron_variant		NR	5e-07	6.30103			Genome-wide genotyping array	(A/C)	?	0.387	323964	0.9651	0.2466	148152854	342461					TRUE	LD filter (R2 < 0.6)
rs13026220	rs202220108	eosinophil percentage of leukocytes	2020-09-18	32888494	408112 British		2q23.1	2	148152854	MBD5	MBD5			ENSG00000204406	rs202220108-C	intron_variant		0.426284	2e-09	8.69897	0.0135576	[0.0091-0.018] unit decrease	Genome-wide genotyping array	(A/C)	C	0.387	323964	0.9651	0.2466	148152854	408112					TRUE	LD filter (R2 < 0.6)
rs13026220	rs202220108	social interaction measurement	2021-07-27	34054130	342461 European		2q23.1	2	148152854	MBD5	MBD5			ENSG00000204406	rs202220108-C	intron_variant		NR	3e-08	7.52288	0.01194	unit decrease	Genome-wide genotyping array	(A/C)	C	0.387	323964	0.9651	0.2466	148152854	342461					TRUE	LD filter (R2 < 0.6)
rs920811	rs202220802	serum metabolite measurement	2021-07-09	33031748	3926 Hispanic/Latino		6q25.3	6	160139849	SLC22A1	SLC22A1			ENSG00000175003	rs202220802-CATG	inframe_deletion	inframe_deletion	0.793591	1e-40	40	0.367	[0.31-0.42] unit increase	Genome-wide genotyping array	(ATG/-)	CATG	0.1182	64637	0.6969	0.0732	160139848	3926					TRUE	LD filter (R2 < 0.6)
rs920811	rs202220802	serum metabolite measurement	2021-07-09	33031748	3926 Hispanic/Latino		6q25.3	6	160139849	SLC22A1	SLC22A1			ENSG00000175003	rs202220802-CATG	inframe_deletion	inframe_deletion	0.793591	6e-16	15.2218	0.225	[0.17-0.28] unit increase	Genome-wide genotyping array	(ATG/-)	CATG	0.1182	64637	0.6969	0.0732	160139848	3926					TRUE	LD filter (R2 < 0.6)
rs920811	rs202220802	serum metabolite measurement	2021-07-09	33031748	3926 Hispanic/Latino		6q25.3	6	160139849	SLC22A1	SLC22A1			ENSG00000175003	rs202220802-CATG	inframe_deletion	inframe_deletion	0.793591	9e-22	21.0458	0.255	[0.2-0.31] unit decrease	Genome-wide genotyping array	(ATG/-)	CATG	0.1182	64637	0.6969	0.0732	160139848	3926					TRUE	LD filter (R2 < 0.6)
rs920811	rs202220802	aspartate aminotransferase measurement	2021-12-14	34594039	342990 European 150068 East Asian		6q25.3	6	160139849		SLC22A1			ENSG00000175003	rs202220802-C	inframe_deletion	inframe_deletion	NR	8e-10	9.09691	0.0181	[0.012-0.024] unit decrease	Genome-wide genotyping array	(ATG/-)	C	0.1182	64637	0.6969	0.0732	160139848	493058					TRUE	LD filter (R2 < 0.6)
rs9480867	rs2022464	brain measurement	2022-03-07	34910505	33748 European		6q21	6	108624167		FOXO3			ENSG00000118689	rs2022464-A	intron_variant		0.36	3e-27	26.5229	10.83	z score increase	Genome-wide genotyping array	(A/C)	A	0.4846	-30276	0.9943	0.2689	108624167	33748					TRUE	LD filter (R2 < 0.6)
rs9480867	rs2022464	intracranial volume measurement	2019-04-17	30818988	24024 European		6q21	6	108624167	NR	FOXO3			ENSG00000118689	rs2022464-A	intron_variant		NR	1e-10	10	6.418	NR z score decrease	Genome-wide genotyping array	(A/C)	A	0.4846	-30276	0.9943	0.2689	108624167	24024					TRUE	LD filter (R2 < 0.6)
rs9480867	rs2022464	intelligence	2018-02-23	29326435	120934 British 127548		6q21	6	108624167	FOXO3	FOXO3			ENSG00000118689	rs2022464-A	intron_variant		NR	8e-15	14.0969	0.0245553	[0.018-0.031] unit decrease	Genome-wide genotyping array	(A/C)	A	0.4846	-30276	0.9943	0.2689	108624167	248482					TRUE	LD filter (R2 < 0.6)
rs55754617	rs2023634	serum metabolite measurement	2018-09-12	23093944	1678 European		22q11.21	22	18984937	intergenic	DGCR5			ENSG00000273032	rs2023634-?	intron_variant		NR	4e-21	20.3979	0.05435	[NR] unit increase	Genome-wide genotyping array	(A/G)	?	0.0495	-156109	0.2897	0.0169	18984937	1678					TRUE	LD filter (R2 < 0.6)
rs55754617	rs2023634	metabolite measurement	2012-02-24	21886157	2820 European		22q11.21	22	18984937	PRODH	DGCR5			ENSG00000273032	rs2023634-G	intron_variant		0.091	2e-22	21.699	0.113	[NR] unit increase	Genome-wide genotyping array	(A/G)	G	0.0495	-156109	0.2897	0.0169	18984937	2820					TRUE	LD filter (R2 < 0.6)
rs13108218	rs2024115	neutrophil count	2020-09-18	32888494	408112 British		4p16.3	4	3102841	HTT	HTT			ENSG00000197386	rs2024115-G	intron_variant		0.382465	5e-13	12.301	0.0164483	[0.012-0.021] unit decrease	Genome-wide genotyping array	(A/G)	G	0.3752	-339363	0.1527	0.0114	3102841	408112					TRUE	LD filter (R2 < 0.6)
rs13108218	rs2024115	leukocyte count	2020-09-18	32888494	408112 British		4p16.3	4	3102841	HTT	HTT			ENSG00000197386	rs2024115-G	intron_variant		0.382427	8e-14	13.0969	0.0169911	[0.013-0.021] unit decrease	Genome-wide genotyping array	(A/G)	G	0.3752	-339363	0.1527	0.0114	3102841	408112					TRUE	LD filter (R2 < 0.6)
rs2815374	rs2024825	Crohn's disease	2022-05-27	35512355	1621 Korean 4419 Korean	738 Korean ancestry cases, 488 Korean ancestry controls	1p31.3	1	67132294		C1orf141			ENSG00000203963	rs2024825-T	intron_variant		NR	5e-06	5.30103	1.39		Genome-wide genotyping array	(T/C)	T	0.1599	90590	0.2585	0.0245	67132294	6040					TRUE	LD filter (R2 < 0.6)
rs2815374	rs2024825	leprosy, Crohn's disease	2022-05-27	35512355	3739 Chinese Korean 7241 Chinese Korean		1p31.3	1	67132294		C1orf141			ENSG00000203963	rs2024825-?	intron_variant		NR	1e-11	11			Genome-wide genotyping array	(T/C)	?	0.1599	90590	0.2585	0.0245	67132294	10980					TRUE	LD filter (R2 < 0.6)
rs2815374	rs2024825	leprosy	2015-05-18	25642632	1548 Chinese 2150 Chinese 4362 Chinese	6,765 Chinese ancestry cases, 9,505 Chinese ancestry controls	1p31.3	1	67132294	IL23R	C1orf141			ENSG00000203963	rs2024825-A	intron_variant		0.895	4e-33	32.3979	1.5873	[NR]	Genome-wide genotyping array	(T/C)	A	0.1599	90590	0.2585	0.0245	67132294	8060					TRUE	LD filter (R2 < 0.6)
rs1041606	rs2024900	brain volume measurement	2022-05-31	33875891	22133 British	11,086 British ancestry individuals	20p12.1	20	14847181		MACROD2			ENSG00000172264	rs2024900-T	intron_variant		0.427	1e-12	12	0.068	[0.048-0.088] unit increase	Genome-wide genotyping array	(C/T)	T	0.256	150039	0.3229	0.0567	14847181	22133					TRUE	LD filter (R2 < 0.6)
rs2273684	rs2025096	electrocardiography	2020-11-30	32916098	63706 European		20q11.22	20	34952197	GSS	GSS			ENSG00000100983	rs2025096-G	5_prime_UTR_variant		0.808863	1e-22	22	0.0665226	[0.053-0.08] unit increase	Genome-wide genotyping array	(G/A)	G	0.1889	10234	0.9643	0.2473	34952197	63706					TRUE	LD filter (R2 < 0.6)
rs2076668	rs2025096	electrocardiography	2020-11-30	32916098	63706 European		20q11.22	20	34952197	GSS	GSS			ENSG00000100983	rs2025096-G	5_prime_UTR_variant		0.808863	1e-22	22	0.0665226	[0.053-0.08] unit increase	Genome-wide genotyping array	(G/A)	G	0.1889	102379	0.8544	0.4673	34952197	63706					TRUE	LD filter (R2 < 0.6)
rs2273684	rs2025096	QRS amplitude, QRS complex	2017-04-01	27659466	58172 European 690 Orcadian (/ )	13,263 European ancestry individuals, 3,603 African American individuals, 4,619 Indian ancestry individuals	20q11.22	20	34952197	MYH7B, GSS, EDEM2	GSS			ENSG00000100983	rs2025096-?	5_prime_UTR_variant		NR	5e-11	10.301	22.8	[16.02-29.58] unit decrease	Genome-wide genotyping array	(G/A)	?	0.1889	10234	0.9643	0.2473	34952197	58862					TRUE	LD filter (R2 < 0.6)
rs2076668	rs2025096	QRS amplitude, QRS complex	2017-04-01	27659466	58172 European 690 Orcadian (/ )	13,263 European ancestry individuals, 3,603 African American individuals, 4,619 Indian ancestry individuals	20q11.22	20	34952197	MYH7B, GSS, EDEM2	GSS			ENSG00000100983	rs2025096-?	5_prime_UTR_variant		NR	5e-11	10.301	22.8	[16.02-29.58] unit decrease	Genome-wide genotyping array	(G/A)	?	0.1889	102379	0.8544	0.4673	34952197	58862					TRUE	LD filter (R2 < 0.6)
rs2273684	rs2025096	electrocardiography	2020-11-30	32916098	63706 European		20q11.22	20	34952197	GSS	GSS			ENSG00000100983	rs2025096-G	5_prime_UTR_variant		0.808863	7e-22	21.1549	0.0661031	[0.052-0.08] unit increase	Genome-wide genotyping array	(G/A)	G	0.1889	10234	0.9643	0.2473	34952197	63706					TRUE	LD filter (R2 < 0.6)
rs2076668	rs2025096	electrocardiography	2020-11-30	32916098	63706 European		20q11.22	20	34952197	GSS	GSS			ENSG00000100983	rs2025096-G	5_prime_UTR_variant		0.808863	7e-22	21.1549	0.0661031	[0.052-0.08] unit increase	Genome-wide genotyping array	(G/A)	G	0.1889	102379	0.8544	0.4673	34952197	63706					TRUE	LD filter (R2 < 0.6)
rs2273684	rs2025096	electrocardiography	2020-11-30	32916098	63706 European		20q11.22	20	34952197	GSS	GSS			ENSG00000100983	rs2025096-G	5_prime_UTR_variant		0.808863	2e-19	18.699	0.0611863	[0.047-0.075] unit increase	Genome-wide genotyping array	(G/A)	G	0.1889	10234	0.9643	0.2473	34952197	63706					TRUE	LD filter (R2 < 0.6)
rs2076668	rs2025096	electrocardiography	2020-11-30	32916098	63706 European		20q11.22	20	34952197	GSS	GSS			ENSG00000100983	rs2025096-G	5_prime_UTR_variant		0.808863	2e-19	18.699	0.0611863	[0.047-0.075] unit increase	Genome-wide genotyping array	(G/A)	G	0.1889	102379	0.8544	0.4673	34952197	63706					TRUE	LD filter (R2 < 0.6)
rs2273684	rs2025096	electrocardiography	2020-11-30	32916098	63706 European		20q11.22	20	34952197	GSS	GSS			ENSG00000100983	rs2025096-G	5_prime_UTR_variant		0.808863	3e-18	17.5229	0.0589097	[0.045-0.073] unit increase	Genome-wide genotyping array	(G/A)	G	0.1889	10234	0.9643	0.2473	34952197	63706					TRUE	LD filter (R2 < 0.6)
rs2076668	rs2025096	electrocardiography	2020-11-30	32916098	63706 European		20q11.22	20	34952197	GSS	GSS			ENSG00000100983	rs2025096-G	5_prime_UTR_variant		0.808863	3e-18	17.5229	0.0589097	[0.045-0.073] unit increase	Genome-wide genotyping array	(G/A)	G	0.1889	102379	0.8544	0.4673	34952197	63706					TRUE	LD filter (R2 < 0.6)
rs2273684	rs2025096	electrocardiography	2020-11-30	32916098	63706 European		20q11.22	20	34952197	GSS	GSS			ENSG00000100983	rs2025096-G	5_prime_UTR_variant		0.808863	2e-20	19.699	0.0621688	[0.048-0.076] unit increase	Genome-wide genotyping array	(G/A)	G	0.1889	10234	0.9643	0.2473	34952197	63706					TRUE	LD filter (R2 < 0.6)
rs2076668	rs2025096	electrocardiography	2020-11-30	32916098	63706 European		20q11.22	20	34952197	GSS	GSS			ENSG00000100983	rs2025096-G	5_prime_UTR_variant		0.808863	2e-20	19.699	0.0621688	[0.048-0.076] unit increase	Genome-wide genotyping array	(G/A)	G	0.1889	102379	0.8544	0.4673	34952197	63706					TRUE	LD filter (R2 < 0.6)
rs2273684	rs2025096	electrocardiography	2020-11-30	32916098	63706 European		20q11.22	20	34952197	GSS	GSS			ENSG00000100983	rs2025096-G	5_prime_UTR_variant		0.808863	6e-20	19.2218	0.0625718	[0.049-0.076] unit increase	Genome-wide genotyping array	(G/A)	G	0.1889	10234	0.9643	0.2473	34952197	63706					TRUE	LD filter (R2 < 0.6)
rs2076668	rs2025096	electrocardiography	2020-11-30	32916098	63706 European		20q11.22	20	34952197	GSS	GSS			ENSG00000100983	rs2025096-G	5_prime_UTR_variant		0.808863	6e-20	19.2218	0.0625718	[0.049-0.076] unit increase	Genome-wide genotyping array	(G/A)	G	0.1889	102379	0.8544	0.4673	34952197	63706					TRUE	LD filter (R2 < 0.6)
rs2273684	rs2025096	electrocardiography	2020-11-30	32916098	63706 European		20q11.22	20	34952197	GSS	GSS			ENSG00000100983	rs2025096-G	5_prime_UTR_variant		0.808863	5e-21	20.301	0.0630874	[0.049-0.077] unit increase	Genome-wide genotyping array	(G/A)	G	0.1889	10234	0.9643	0.2473	34952197	63706					TRUE	LD filter (R2 < 0.6)
rs2076668	rs2025096	electrocardiography	2020-11-30	32916098	63706 European		20q11.22	20	34952197	GSS	GSS			ENSG00000100983	rs2025096-G	5_prime_UTR_variant		0.808863	5e-21	20.301	0.0630874	[0.049-0.077] unit increase	Genome-wide genotyping array	(G/A)	G	0.1889	102379	0.8544	0.4673	34952197	63706					TRUE	LD filter (R2 < 0.6)
rs2273684	rs2025096	electrocardiography	2020-11-30	32916098	63706 European		20q11.22	20	34952197	GSS	GSS			ENSG00000100983	rs2025096-G	5_prime_UTR_variant		0.808863	5e-21	20.301	0.0646644	[0.051-0.079] unit increase	Genome-wide genotyping array	(G/A)	G	0.1889	10234	0.9643	0.2473	34952197	63706					TRUE	LD filter (R2 < 0.6)
rs2076668	rs2025096	electrocardiography	2020-11-30	32916098	63706 European		20q11.22	20	34952197	GSS	GSS			ENSG00000100983	rs2025096-G	5_prime_UTR_variant		0.808863	5e-21	20.301	0.0646644	[0.051-0.079] unit increase	Genome-wide genotyping array	(G/A)	G	0.1889	102379	0.8544	0.4673	34952197	63706					TRUE	LD filter (R2 < 0.6)
rs2273684	rs2025096	electrocardiography	2020-11-30	32916098	63706 European		20q11.22	20	34952197	GSS	GSS			ENSG00000100983	rs2025096-G	5_prime_UTR_variant		0.808863	9e-20	19.0458	0.0605891	[0.047-0.074] unit increase	Genome-wide genotyping array	(G/A)	G	0.1889	10234	0.9643	0.2473	34952197	63706					TRUE	LD filter (R2 < 0.6)
rs2076668	rs2025096	electrocardiography	2020-11-30	32916098	63706 European		20q11.22	20	34952197	GSS	GSS			ENSG00000100983	rs2025096-G	5_prime_UTR_variant		0.808863	9e-20	19.0458	0.0605891	[0.047-0.074] unit increase	Genome-wide genotyping array	(G/A)	G	0.1889	102379	0.8544	0.4673	34952197	63706					TRUE	LD filter (R2 < 0.6)
rs2273684	rs2025096	electrocardiography	2020-11-30	32916098	63706 European		20q11.22	20	34952197	GSS	GSS			ENSG00000100983	rs2025096-G	5_prime_UTR_variant		0.808863	7e-20	19.1549	0.0619508	[0.048-0.076] unit increase	Genome-wide genotyping array	(G/A)	G	0.1889	10234	0.9643	0.2473	34952197	63706					TRUE	LD filter (R2 < 0.6)
rs2076668	rs2025096	electrocardiography	2020-11-30	32916098	63706 European		20q11.22	20	34952197	GSS	GSS			ENSG00000100983	rs2025096-G	5_prime_UTR_variant		0.808863	7e-20	19.1549	0.0619508	[0.048-0.076] unit increase	Genome-wide genotyping array	(G/A)	G	0.1889	102379	0.8544	0.4673	34952197	63706					TRUE	LD filter (R2 < 0.6)
rs2273684	rs2025096	electrocardiography	2020-11-30	32916098	63706 European		20q11.22	20	34952197	GSS	GSS			ENSG00000100983	rs2025096-G	5_prime_UTR_variant		0.808863	8e-23	22.0969	0.0666478	[0.053-0.08] unit increase	Genome-wide genotyping array	(G/A)	G	0.1889	10234	0.9643	0.2473	34952197	63706					TRUE	LD filter (R2 < 0.6)
rs2076668	rs2025096	electrocardiography	2020-11-30	32916098	63706 European		20q11.22	20	34952197	GSS	GSS			ENSG00000100983	rs2025096-G	5_prime_UTR_variant		0.808863	8e-23	22.0969	0.0666478	[0.053-0.08] unit increase	Genome-wide genotyping array	(G/A)	G	0.1889	102379	0.8544	0.4673	34952197	63706					TRUE	LD filter (R2 < 0.6)
rs2273684	rs2025096	electrocardiography	2020-11-30	32916098	63706 European		20q11.22	20	34952197	GSS	GSS			ENSG00000100983	rs2025096-G	5_prime_UTR_variant		0.808863	5e-21	20.301	0.0638197	[0.05-0.078] unit increase	Genome-wide genotyping array	(G/A)	G	0.1889	10234	0.9643	0.2473	34952197	63706					TRUE	LD filter (R2 < 0.6)
rs2076668	rs2025096	electrocardiography	2020-11-30	32916098	63706 European		20q11.22	20	34952197	GSS	GSS			ENSG00000100983	rs2025096-G	5_prime_UTR_variant		0.808863	5e-21	20.301	0.0638197	[0.05-0.078] unit increase	Genome-wide genotyping array	(G/A)	G	0.1889	102379	0.8544	0.4673	34952197	63706					TRUE	LD filter (R2 < 0.6)
rs2273684	rs2025096	electrocardiography	2020-11-30	32916098	63706 European		20q11.22	20	34952197	GSS	GSS			ENSG00000100983	rs2025096-G	5_prime_UTR_variant		0.808863	1e-20	20	0.0627798	[0.049-0.077] unit increase	Genome-wide genotyping array	(G/A)	G	0.1889	10234	0.9643	0.2473	34952197	63706					TRUE	LD filter (R2 < 0.6)
rs2076668	rs2025096	electrocardiography	2020-11-30	32916098	63706 European		20q11.22	20	34952197	GSS	GSS			ENSG00000100983	rs2025096-G	5_prime_UTR_variant		0.808863	1e-20	20	0.0627798	[0.049-0.077] unit increase	Genome-wide genotyping array	(G/A)	G	0.1889	102379	0.8544	0.4673	34952197	63706					TRUE	LD filter (R2 < 0.6)
rs2273684	rs2025096	electrocardiography	2020-11-30	32916098	63706 European		20q11.22	20	34952197	GSS	GSS			ENSG00000100983	rs2025096-G	5_prime_UTR_variant		0.808863	5e-20	19.301	0.061298	[0.048-0.075] unit increase	Genome-wide genotyping array	(G/A)	G	0.1889	10234	0.9643	0.2473	34952197	63706					TRUE	LD filter (R2 < 0.6)
rs2076668	rs2025096	electrocardiography	2020-11-30	32916098	63706 European		20q11.22	20	34952197	GSS	GSS			ENSG00000100983	rs2025096-G	5_prime_UTR_variant		0.808863	5e-20	19.301	0.061298	[0.048-0.075] unit increase	Genome-wide genotyping array	(G/A)	G	0.1889	102379	0.8544	0.4673	34952197	63706					TRUE	LD filter (R2 < 0.6)
rs2273684	rs2025096	electrocardiography	2020-11-30	32916098	63706 European		20q11.22	20	34952197	GSS	GSS			ENSG00000100983	rs2025096-G	5_prime_UTR_variant		0.808863	1e-18	18	0.0598875	[0.046-0.074] unit increase	Genome-wide genotyping array	(G/A)	G	0.1889	10234	0.9643	0.2473	34952197	63706					TRUE	LD filter (R2 < 0.6)
rs2076668	rs2025096	electrocardiography	2020-11-30	32916098	63706 European		20q11.22	20	34952197	GSS	GSS			ENSG00000100983	rs2025096-G	5_prime_UTR_variant		0.808863	1e-18	18	0.0598875	[0.046-0.074] unit increase	Genome-wide genotyping array	(G/A)	G	0.1889	102379	0.8544	0.4673	34952197	63706					TRUE	LD filter (R2 < 0.6)
rs2273684	rs2025096	electrocardiography	2020-11-30	32916098	63706 European		20q11.22	20	34952197	GSS	GSS			ENSG00000100983	rs2025096-G	5_prime_UTR_variant		0.808863	2e-18	17.699	0.0592006	[0.046-0.073] unit increase	Genome-wide genotyping array	(G/A)	G	0.1889	10234	0.9643	0.2473	34952197	63706					TRUE	LD filter (R2 < 0.6)
rs2076668	rs2025096	electrocardiography	2020-11-30	32916098	63706 European		20q11.22	20	34952197	GSS	GSS			ENSG00000100983	rs2025096-G	5_prime_UTR_variant		0.808863	2e-18	17.699	0.0592006	[0.046-0.073] unit increase	Genome-wide genotyping array	(G/A)	G	0.1889	102379	0.8544	0.4673	34952197	63706					TRUE	LD filter (R2 < 0.6)
rs2273684	rs2025096	electrocardiography	2020-11-30	32916098	63706 European		20q11.22	20	34952197	GSS	GSS			ENSG00000100983	rs2025096-G	5_prime_UTR_variant		0.808863	8e-23	22.0969	0.0664946	[0.053-0.08] unit increase	Genome-wide genotyping array	(G/A)	G	0.1889	10234	0.9643	0.2473	34952197	63706					TRUE	LD filter (R2 < 0.6)
rs2076668	rs2025096	electrocardiography	2020-11-30	32916098	63706 European		20q11.22	20	34952197	GSS	GSS			ENSG00000100983	rs2025096-G	5_prime_UTR_variant		0.808863	8e-23	22.0969	0.0664946	[0.053-0.08] unit increase	Genome-wide genotyping array	(G/A)	G	0.1889	102379	0.8544	0.4673	34952197	63706					TRUE	LD filter (R2 < 0.6)
rs2273684	rs2025096	electrocardiography	2020-11-30	32916098	63706 European		20q11.22	20	34952197	GSS	GSS			ENSG00000100983	rs2025096-G	5_prime_UTR_variant		0.808863	5e-22	21.301	0.0658651	[0.052-0.08] unit increase	Genome-wide genotyping array	(G/A)	G	0.1889	10234	0.9643	0.2473	34952197	63706					TRUE	LD filter (R2 < 0.6)
rs2076668	rs2025096	electrocardiography	2020-11-30	32916098	63706 European		20q11.22	20	34952197	GSS	GSS			ENSG00000100983	rs2025096-G	5_prime_UTR_variant		0.808863	5e-22	21.301	0.0658651	[0.052-0.08] unit increase	Genome-wide genotyping array	(G/A)	G	0.1889	102379	0.8544	0.4673	34952197	63706					TRUE	LD filter (R2 < 0.6)
rs2273684	rs2025096	electrocardiography	2020-11-30	32916098	63706 European		20q11.22	20	34952197	GSS	GSS			ENSG00000100983	rs2025096-G	5_prime_UTR_variant		0.808863	6e-22	21.2218	0.0661676	[0.052-0.08] unit increase	Genome-wide genotyping array	(G/A)	G	0.1889	10234	0.9643	0.2473	34952197	63706					TRUE	LD filter (R2 < 0.6)
rs2076668	rs2025096	electrocardiography	2020-11-30	32916098	63706 European		20q11.22	20	34952197	GSS	GSS			ENSG00000100983	rs2025096-G	5_prime_UTR_variant		0.808863	6e-22	21.2218	0.0661676	[0.052-0.08] unit increase	Genome-wide genotyping array	(G/A)	G	0.1889	102379	0.8544	0.4673	34952197	63706					TRUE	LD filter (R2 < 0.6)
rs2273684	rs2025096	electrocardiography	2020-11-30	32916098	63706 European		20q11.22	20	34952197	GSS	GSS			ENSG00000100983	rs2025096-G	5_prime_UTR_variant		0.808863	4e-23	22.3979	0.0672254	[0.053-0.081] unit increase	Genome-wide genotyping array	(G/A)	G	0.1889	10234	0.9643	0.2473	34952197	63706					TRUE	LD filter (R2 < 0.6)
rs2076668	rs2025096	electrocardiography	2020-11-30	32916098	63706 European		20q11.22	20	34952197	GSS	GSS			ENSG00000100983	rs2025096-G	5_prime_UTR_variant		0.808863	4e-23	22.3979	0.0672254	[0.053-0.081] unit increase	Genome-wide genotyping array	(G/A)	G	0.1889	102379	0.8544	0.4673	34952197	63706					TRUE	LD filter (R2 < 0.6)
rs2273684	rs2025096	serum alanine aminotransferase measurement	2021-12-14	34594039	344136 European 150545 East Asian		20q11.22	20	34952197		GSS			ENSG00000100983	rs2025096-A	5_prime_UTR_variant		NR	4e-20	19.3979	0.0223	[0.018-0.027] unit increase	Genome-wide genotyping array	(G/A)	A	0.1889	10234	0.9643	0.2473	34952197	494681					TRUE	LD filter (R2 < 0.6)
rs2076668	rs2025096	serum alanine aminotransferase measurement	2021-12-14	34594039	344136 European 150545 East Asian		20q11.22	20	34952197		GSS			ENSG00000100983	rs2025096-A	5_prime_UTR_variant		NR	4e-20	19.3979	0.0223	[0.018-0.027] unit increase	Genome-wide genotyping array	(G/A)	A	0.1889	102379	0.8544	0.4673	34952197	494681					TRUE	LD filter (R2 < 0.6)
rs2273684	rs2025096	electrocardiography	2020-11-30	32916098	63706 European		20q11.22	20	34952197	GSS	GSS			ENSG00000100983	rs2025096-G	5_prime_UTR_variant		0.808863	2e-21	20.699	0.0645916	[0.051-0.078] unit increase	Genome-wide genotyping array	(G/A)	G	0.1889	10234	0.9643	0.2473	34952197	63706					TRUE	LD filter (R2 < 0.6)
rs2076668	rs2025096	electrocardiography	2020-11-30	32916098	63706 European		20q11.22	20	34952197	GSS	GSS			ENSG00000100983	rs2025096-G	5_prime_UTR_variant		0.808863	2e-21	20.699	0.0645916	[0.051-0.078] unit increase	Genome-wide genotyping array	(G/A)	G	0.1889	102379	0.8544	0.4673	34952197	63706					TRUE	LD filter (R2 < 0.6)
rs2273684	rs2025096	electrocardiography	2020-11-30	32916098	63706 European		20q11.22	20	34952197	GSS	GSS			ENSG00000100983	rs2025096-G	5_prime_UTR_variant		0.808863	3e-20	19.5229	0.0632262	[0.049-0.077] unit increase	Genome-wide genotyping array	(G/A)	G	0.1889	10234	0.9643	0.2473	34952197	63706					TRUE	LD filter (R2 < 0.6)
rs2076668	rs2025096	electrocardiography	2020-11-30	32916098	63706 European		20q11.22	20	34952197	GSS	GSS			ENSG00000100983	rs2025096-G	5_prime_UTR_variant		0.808863	3e-20	19.5229	0.0632262	[0.049-0.077] unit increase	Genome-wide genotyping array	(G/A)	G	0.1889	102379	0.8544	0.4673	34952197	63706					TRUE	LD filter (R2 < 0.6)
rs2273684	rs2025096	electrocardiography	2020-11-30	32916098	63706 European		20q11.22	20	34952197	GSS	GSS			ENSG00000100983	rs2025096-G	5_prime_UTR_variant		0.808863	6e-21	20.2218	0.0640876	[0.05-0.078] unit increase	Genome-wide genotyping array	(G/A)	G	0.1889	10234	0.9643	0.2473	34952197	63706					TRUE	LD filter (R2 < 0.6)
rs2076668	rs2025096	electrocardiography	2020-11-30	32916098	63706 European		20q11.22	20	34952197	GSS	GSS			ENSG00000100983	rs2025096-G	5_prime_UTR_variant		0.808863	6e-21	20.2218	0.0640876	[0.05-0.078] unit increase	Genome-wide genotyping array	(G/A)	G	0.1889	102379	0.8544	0.4673	34952197	63706					TRUE	LD filter (R2 < 0.6)
rs2273684	rs2025096	electrocardiography	2020-11-30	32916098	63706 European		20q11.22	20	34952197	GSS	GSS			ENSG00000100983	rs2025096-G	5_prime_UTR_variant		0.808863	1e-22	22	0.0661422	[0.052-0.08] unit increase	Genome-wide genotyping array	(G/A)	G	0.1889	10234	0.9643	0.2473	34952197	63706					TRUE	LD filter (R2 < 0.6)
rs2076668	rs2025096	electrocardiography	2020-11-30	32916098	63706 European		20q11.22	20	34952197	GSS	GSS			ENSG00000100983	rs2025096-G	5_prime_UTR_variant		0.808863	1e-22	22	0.0661422	[0.052-0.08] unit increase	Genome-wide genotyping array	(G/A)	G	0.1889	102379	0.8544	0.4673	34952197	63706					TRUE	LD filter (R2 < 0.6)
rs2273684	rs2025096	electrocardiography	2020-11-30	32916098	63706 European		20q11.22	20	34952197	GSS	GSS			ENSG00000100983	rs2025096-G	5_prime_UTR_variant		0.808863	6e-22	21.2218	0.0654873	[0.052-0.079] unit increase	Genome-wide genotyping array	(G/A)	G	0.1889	10234	0.9643	0.2473	34952197	63706					TRUE	LD filter (R2 < 0.6)
rs2076668	rs2025096	electrocardiography	2020-11-30	32916098	63706 European		20q11.22	20	34952197	GSS	GSS			ENSG00000100983	rs2025096-G	5_prime_UTR_variant		0.808863	6e-22	21.2218	0.0654873	[0.052-0.079] unit increase	Genome-wide genotyping array	(G/A)	G	0.1889	102379	0.8544	0.4673	34952197	63706					TRUE	LD filter (R2 < 0.6)
rs2273684	rs2025096	electrocardiography	2020-11-30	32916098	63706 European		20q11.22	20	34952197	GSS	GSS			ENSG00000100983	rs2025096-G	5_prime_UTR_variant		0.808863	2e-21	20.699	0.0639222	[0.05-0.078] unit increase	Genome-wide genotyping array	(G/A)	G	0.1889	10234	0.9643	0.2473	34952197	63706					TRUE	LD filter (R2 < 0.6)
rs2076668	rs2025096	electrocardiography	2020-11-30	32916098	63706 European		20q11.22	20	34952197	GSS	GSS			ENSG00000100983	rs2025096-G	5_prime_UTR_variant		0.808863	2e-21	20.699	0.0639222	[0.05-0.078] unit increase	Genome-wide genotyping array	(G/A)	G	0.1889	102379	0.8544	0.4673	34952197	63706					TRUE	LD filter (R2 < 0.6)
rs2273684	rs2025096	electrocardiography	2020-11-30	32916098	63706 European		20q11.22	20	34952197	GSS	GSS			ENSG00000100983	rs2025096-G	5_prime_UTR_variant		0.808863	4e-14	13.3979	0.0502707	[0.037-0.064] unit increase	Genome-wide genotyping array	(G/A)	G	0.1889	10234	0.9643	0.2473	34952197	63706					TRUE	LD filter (R2 < 0.6)
rs2076668	rs2025096	electrocardiography	2020-11-30	32916098	63706 European		20q11.22	20	34952197	GSS	GSS			ENSG00000100983	rs2025096-G	5_prime_UTR_variant		0.808863	4e-14	13.3979	0.0502707	[0.037-0.064] unit increase	Genome-wide genotyping array	(G/A)	G	0.1889	102379	0.8544	0.4673	34952197	63706					TRUE	LD filter (R2 < 0.6)
rs2273684	rs2025096	electrocardiography	2020-11-30	32916098	63706 European		20q11.22	20	34952197	GSS	GSS			ENSG00000100983	rs2025096-G	5_prime_UTR_variant		0.808863	3e-15	14.5229	0.0527558	[0.039-0.066] unit increase	Genome-wide genotyping array	(G/A)	G	0.1889	10234	0.9643	0.2473	34952197	63706					TRUE	LD filter (R2 < 0.6)
rs2076668	rs2025096	electrocardiography	2020-11-30	32916098	63706 European		20q11.22	20	34952197	GSS	GSS			ENSG00000100983	rs2025096-G	5_prime_UTR_variant		0.808863	3e-15	14.5229	0.0527558	[0.039-0.066] unit increase	Genome-wide genotyping array	(G/A)	G	0.1889	102379	0.8544	0.4673	34952197	63706					TRUE	LD filter (R2 < 0.6)
