## Supplementary Table 5 for "A clustering approach to improve our understanding of the genetic and phenotypic complexity of chronic kidney disease" (part 8 of 22)

### Sheet: Sheet1 (continued)
CKD SNP	Proxy SNPs	Mapped trait (proxy SNP's associated trait)	Date Added to Catalog	PUBMED ID	Initial sample size	Replication sample size	Region	Chr	Position	Reported gene(s)	Mapped gene(s)	Upstream gene ID	Downstream gene ID	SNP gene IDs	Strongest SNP-Risk allele	Context	Effect	Risk Allele frequency	p-value	log10(pvalue)	OR or Beta	95% CI (text)	Genotyping technology	Alleles	Effect allele	MAF	Distance	Dprime	R2 (LD)	Position (hg38)	Sample size	CI (lower)	CI (upper)	BETA	SE	Exclude	Exclusion criteria
rs2273684	rs2025096	electrocardiography	2020-11-30	32916098	63706 European		20q11.22	20	34952197	GSS	GSS			ENSG00000100983	rs2025096-G	5_prime_UTR_variant		0.808863	9e-22	21.0458	0.0648554	[0.051-0.079] unit increase	Genome-wide genotyping array	(G/A)	G	0.1889	10234	0.9643	0.2473	34952197	63706					TRUE	LD filter (R2 < 0.6)
rs2076668	rs2025096	electrocardiography	2020-11-30	32916098	63706 European		20q11.22	20	34952197	GSS	GSS			ENSG00000100983	rs2025096-G	5_prime_UTR_variant		0.808863	9e-22	21.0458	0.0648554	[0.051-0.079] unit increase	Genome-wide genotyping array	(G/A)	G	0.1889	102379	0.8544	0.4673	34952197	63706					TRUE	LD filter (R2 < 0.6)
rs2273684	rs2025096	electrocardiography	2020-11-30	32916098	63706 European		20q11.22	20	34952197	GSS	GSS			ENSG00000100983	rs2025096-G	5_prime_UTR_variant		0.808863	9e-21	20.0458	0.0630007	[0.049-0.077] unit increase	Genome-wide genotyping array	(G/A)	G	0.1889	10234	0.9643	0.2473	34952197	63706					TRUE	LD filter (R2 < 0.6)
rs2076668	rs2025096	electrocardiography	2020-11-30	32916098	63706 European		20q11.22	20	34952197	GSS	GSS			ENSG00000100983	rs2025096-G	5_prime_UTR_variant		0.808863	9e-21	20.0458	0.0630007	[0.049-0.077] unit increase	Genome-wide genotyping array	(G/A)	G	0.1889	102379	0.8544	0.4673	34952197	63706					TRUE	LD filter (R2 < 0.6)
rs2273684	rs2025096	electrocardiography	2020-11-30	32916098	63706 European		20q11.22	20	34952197	GSS	GSS			ENSG00000100983	rs2025096-G	5_prime_UTR_variant		0.808863	3e-17	16.5229	0.0560778	[0.042-0.07] unit increase	Genome-wide genotyping array	(G/A)	G	0.1889	10234	0.9643	0.2473	34952197	63706					TRUE	LD filter (R2 < 0.6)
rs2076668	rs2025096	electrocardiography	2020-11-30	32916098	63706 European		20q11.22	20	34952197	GSS	GSS			ENSG00000100983	rs2025096-G	5_prime_UTR_variant		0.808863	3e-17	16.5229	0.0560778	[0.042-0.07] unit increase	Genome-wide genotyping array	(G/A)	G	0.1889	102379	0.8544	0.4673	34952197	63706					TRUE	LD filter (R2 < 0.6)
rs2273684	rs2025096	electrocardiography	2020-11-30	32916098	63706 European		20q11.22	20	34952197	GSS	GSS			ENSG00000100983	rs2025096-G	5_prime_UTR_variant		0.808863	2e-17	16.699	0.0580754	[0.044-0.072] unit increase	Genome-wide genotyping array	(G/A)	G	0.1889	10234	0.9643	0.2473	34952197	63706					TRUE	LD filter (R2 < 0.6)
rs2076668	rs2025096	electrocardiography	2020-11-30	32916098	63706 European		20q11.22	20	34952197	GSS	GSS			ENSG00000100983	rs2025096-G	5_prime_UTR_variant		0.808863	2e-17	16.699	0.0580754	[0.044-0.072] unit increase	Genome-wide genotyping array	(G/A)	G	0.1889	102379	0.8544	0.4673	34952197	63706					TRUE	LD filter (R2 < 0.6)
rs2273684	rs2025096	electrocardiography	2020-11-30	32916098	63706 European		20q11.22	20	34952197	GSS	GSS			ENSG00000100983	rs2025096-G	5_prime_UTR_variant		0.808863	2e-20	19.699	0.0618813	[0.048-0.076] unit increase	Genome-wide genotyping array	(G/A)	G	0.1889	10234	0.9643	0.2473	34952197	63706					TRUE	LD filter (R2 < 0.6)
rs2076668	rs2025096	electrocardiography	2020-11-30	32916098	63706 European		20q11.22	20	34952197	GSS	GSS			ENSG00000100983	rs2025096-G	5_prime_UTR_variant		0.808863	2e-20	19.699	0.0618813	[0.048-0.076] unit increase	Genome-wide genotyping array	(G/A)	G	0.1889	102379	0.8544	0.4673	34952197	63706					TRUE	LD filter (R2 < 0.6)
rs2273684	rs2025096	electrocardiography	2020-11-30	32916098	63706 European		20q11.22	20	34952197	GSS	GSS			ENSG00000100983	rs2025096-G	5_prime_UTR_variant		0.808863	9e-17	16.0458	0.0552734	[0.042-0.069] unit increase	Genome-wide genotyping array	(G/A)	G	0.1889	10234	0.9643	0.2473	34952197	63706					TRUE	LD filter (R2 < 0.6)
rs2076668	rs2025096	electrocardiography	2020-11-30	32916098	63706 European		20q11.22	20	34952197	GSS	GSS			ENSG00000100983	rs2025096-G	5_prime_UTR_variant		0.808863	9e-17	16.0458	0.0552734	[0.042-0.069] unit increase	Genome-wide genotyping array	(G/A)	G	0.1889	102379	0.8544	0.4673	34952197	63706					TRUE	LD filter (R2 < 0.6)
rs2273684	rs2025096	electrocardiography	2020-11-30	32916098	63706 European		20q11.22	20	34952197	GSS	GSS			ENSG00000100983	rs2025096-G	5_prime_UTR_variant		0.808863	4e-19	18.3979	0.0603196	[0.047-0.074] unit increase	Genome-wide genotyping array	(G/A)	G	0.1889	10234	0.9643	0.2473	34952197	63706					TRUE	LD filter (R2 < 0.6)
rs2076668	rs2025096	electrocardiography	2020-11-30	32916098	63706 European		20q11.22	20	34952197	GSS	GSS			ENSG00000100983	rs2025096-G	5_prime_UTR_variant		0.808863	4e-19	18.3979	0.0603196	[0.047-0.074] unit increase	Genome-wide genotyping array	(G/A)	G	0.1889	102379	0.8544	0.4673	34952197	63706					TRUE	LD filter (R2 < 0.6)
rs2273684	rs2025096	electrocardiography	2020-11-30	32916098	63706 European		20q11.22	20	34952197	GSS	GSS			ENSG00000100983	rs2025096-G	5_prime_UTR_variant		0.808863	2e-18	17.699	0.0592361	[0.046-0.073] unit increase	Genome-wide genotyping array	(G/A)	G	0.1889	10234	0.9643	0.2473	34952197	63706					TRUE	LD filter (R2 < 0.6)
rs2076668	rs2025096	electrocardiography	2020-11-30	32916098	63706 European		20q11.22	20	34952197	GSS	GSS			ENSG00000100983	rs2025096-G	5_prime_UTR_variant		0.808863	2e-18	17.699	0.0592361	[0.046-0.073] unit increase	Genome-wide genotyping array	(G/A)	G	0.1889	102379	0.8544	0.4673	34952197	63706					TRUE	LD filter (R2 < 0.6)
rs2273684	rs2025096	electrocardiography	2020-11-30	32916098	63706 European		20q11.22	20	34952197	GSS	GSS			ENSG00000100983	rs2025096-G	5_prime_UTR_variant		0.808863	4e-16	15.3979	0.0544212	[0.041-0.068] unit increase	Genome-wide genotyping array	(G/A)	G	0.1889	10234	0.9643	0.2473	34952197	63706					TRUE	LD filter (R2 < 0.6)
rs2076668	rs2025096	electrocardiography	2020-11-30	32916098	63706 European		20q11.22	20	34952197	GSS	GSS			ENSG00000100983	rs2025096-G	5_prime_UTR_variant		0.808863	4e-16	15.3979	0.0544212	[0.041-0.068] unit increase	Genome-wide genotyping array	(G/A)	G	0.1889	102379	0.8544	0.4673	34952197	63706					TRUE	LD filter (R2 < 0.6)
rs2273684	rs2025096	electrocardiography	2020-11-30	32916098	63706 European		20q11.22	20	34952197	GSS	GSS			ENSG00000100983	rs2025096-G	5_prime_UTR_variant		0.808863	3e-21	20.5229	0.0640445	[0.05-0.078] unit increase	Genome-wide genotyping array	(G/A)	G	0.1889	10234	0.9643	0.2473	34952197	63706					TRUE	LD filter (R2 < 0.6)
rs2076668	rs2025096	electrocardiography	2020-11-30	32916098	63706 European		20q11.22	20	34952197	GSS	GSS			ENSG00000100983	rs2025096-G	5_prime_UTR_variant		0.808863	3e-21	20.5229	0.0640445	[0.05-0.078] unit increase	Genome-wide genotyping array	(G/A)	G	0.1889	102379	0.8544	0.4673	34952197	63706					TRUE	LD filter (R2 < 0.6)
rs2273684	rs2025096	electrocardiography	2020-11-30	32916098	63706 European		20q11.22	20	34952197	GSS	GSS			ENSG00000100983	rs2025096-G	5_prime_UTR_variant		0.808863	8e-22	21.0969	0.0647962	[0.051-0.079] unit increase	Genome-wide genotyping array	(G/A)	G	0.1889	10234	0.9643	0.2473	34952197	63706					TRUE	LD filter (R2 < 0.6)
rs2076668	rs2025096	electrocardiography	2020-11-30	32916098	63706 European		20q11.22	20	34952197	GSS	GSS			ENSG00000100983	rs2025096-G	5_prime_UTR_variant		0.808863	8e-22	21.0969	0.0647962	[0.051-0.079] unit increase	Genome-wide genotyping array	(G/A)	G	0.1889	102379	0.8544	0.4673	34952197	63706					TRUE	LD filter (R2 < 0.6)
rs2273684	rs2025096	electrocardiography	2020-11-30	32916098	63706 European		20q11.22	20	34952197	GSS	GSS			ENSG00000100983	rs2025096-G	5_prime_UTR_variant		0.808863	1e-15	15	0.0539156	[0.04-0.068] unit increase	Genome-wide genotyping array	(G/A)	G	0.1889	10234	0.9643	0.2473	34952197	63706					TRUE	LD filter (R2 < 0.6)
rs2076668	rs2025096	electrocardiography	2020-11-30	32916098	63706 European		20q11.22	20	34952197	GSS	GSS			ENSG00000100983	rs2025096-G	5_prime_UTR_variant		0.808863	1e-15	15	0.0539156	[0.04-0.068] unit increase	Genome-wide genotyping array	(G/A)	G	0.1889	102379	0.8544	0.4673	34952197	63706					TRUE	LD filter (R2 < 0.6)
rs2273684	rs2025096	electrocardiography	2020-11-30	32916098	63706 European		20q11.22	20	34952197	GSS	GSS			ENSG00000100983	rs2025096-G	5_prime_UTR_variant		0.808863	5e-15	14.301	0.0524111	[0.039-0.066] unit increase	Genome-wide genotyping array	(G/A)	G	0.1889	10234	0.9643	0.2473	34952197	63706					TRUE	LD filter (R2 < 0.6)
rs2076668	rs2025096	electrocardiography	2020-11-30	32916098	63706 European		20q11.22	20	34952197	GSS	GSS			ENSG00000100983	rs2025096-G	5_prime_UTR_variant		0.808863	5e-15	14.301	0.0524111	[0.039-0.066] unit increase	Genome-wide genotyping array	(G/A)	G	0.1889	102379	0.8544	0.4673	34952197	63706					TRUE	LD filter (R2 < 0.6)
rs9318186	rs2025424	adolescent idiopathic scoliosis	2018-09-20	30019117	196 303		13q22.1	13	73724729	NR	KLF12			ENSG00000118922	rs2025424-?	intron_variant		NR	1e-13	13			Genome-wide genotyping array	(A/G)	?	0.1579	191927	0.3675	0.0396	73724729	499					TRUE	LD filter (R2 < 0.6)
rs7320064	rs2025424	adolescent idiopathic scoliosis	2018-09-20	30019117	196 303		13q22.1	13	73724729	NR	KLF12			ENSG00000118922	rs2025424-?	intron_variant		NR	1e-13	13			Genome-wide genotyping array	(A/G)	?	0.1579	-432114	0.2409	0.0291	73724729	499					TRUE	LD filter (R2 < 0.6)
rs2815374	rs2025609	appendicular lean mass	2020-11-04	33097823	450243 European		1p31.3	1	66957307	MIER1	MIER1			ENSG00000198160	rs2025609-C	intron_variant		0.1489	2e-12	11.699	0.0186	[0.014-0.024] unit decrease	Genome-wide genotyping array	(C/G)	C	0.0815	-84397	0.933	0.1488	66957307	450243					TRUE	LD filter (R2 < 0.6)
rs881858	rs2025704	cortical thickness	2022-03-07	34910505	33748 European		6p21.1	6	43848640		LINC02537			ENSG00000283215	rs2025704-C	intron_variant		0.45	2e-18	17.699	8.78	z score increase	Genome-wide genotyping array	(C/T)	C	0.3005	9768	0.8021	0.1573	43848640	33748					TRUE	LD filter (R2 < 0.6)
rs881858	rs2025704	cortical thickness	2021-12-15	34560273	35657 White British		6p21.1	6	43848640	NR	LINC02537			ENSG00000283215	rs2025704-C	intron_variant		0.4553	1e-17	17			Genome-wide genotyping array	(C/T)	C	0.3005	9768	0.8021	0.1573	43848640	35657					TRUE	LD filter (R2 < 0.6)
rs881858	rs2025704	glucose measurement	2021-06-10	34059833	200622 European		6p21.1	6	43848640	LINC01512	LINC02537			ENSG00000283215	rs2025704-T	intron_variant		0.5535	2e-06	5.69897	0.0083	[0.005-0.0116] unit increase	Genome-wide genotyping array, Targeted genotyping array [Genome-wide genotyping array|Metabochip]	(C/T)	T	0.3005	9768	0.8021	0.1573	43848640	200622					TRUE	LD filter (R2 < 0.6)
rs9376148	rs2027518	erythrocyte count	2019-02-08	30595370	445000 European		6q23.3	6	135893017		PDE7B			ENSG00000171408	rs2027518-?	intron_variant		NR	1e-38	38			Genome-wide genotyping array	(C/G)	?	0.4974	115655	0.213	0.0401	135893017	445000					TRUE	LD filter (R2 < 0.6)
rs2074292	rs2027995	white matter microstructure measurement	2020-02-05	31666681	17706 European		17q21.31	17	45083985	NR	NMT1			ENSG00000136448	rs2027995-?	intron_variant			9e-09	8.04576			Genome-wide genotyping array	(C/T)	?	0.3075	-200138	0.3044	0.041	45083985	17706					TRUE	LD filter (R2 < 0.6)
rs7012637	rs2028806	alkaline phosphatase measurement	2021-06-29	33462484	342535 European 6019 African 7337 South Asian		8p23.1	8	9072528	NR	ERI1			ENSG00000104626	rs2028806-A	intron_variant		NR	2e-17	16.699	0.0223	[0.017-0.027] unit increase	Genome-wide genotyping array	(G/A)	A	0.482	-243171	0.28	0.0671	9072528	355891					TRUE	LD filter (R2 < 0.6)
rs34293138	rs2029591	major depressive disorder	2021-07-27	33479212	at 170756 European at 329443 European		3p21.31	3	49609548	NR	BSN			ENSG00000164061	rs2029591-T	intron_variant		0.1601	1e-09	9	0.0338025	[0.023-0.045] unit increase	Genome-wide genotyping array	(T/C)	T	0.1326	67964	1	0.0424	49609548	500199					TRUE	LD filter (R2 < 0.6)
rs1541939	rs2030094	inferior parietal cortex volume measurement	2019-12-06	31530798	87 European 85 African American 15 67 European 53 African American 7 130 European 33 African American 6 199 European 79 African American 16		11p15.4	11	5453608	OR51I2	HBG2, OR51I2, OR51B5, HBE1			ENSG00000196565, ENSG00000187918, ENSG00000167355, ENSG00000213931	rs2030094-?	synonymous_variant			4e-06	5.39794			Genome-wide genotyping array	(G/T)	?	0.4022	-103596	0.185	0.0267	5453608	777					TRUE	LD filter (R2 < 0.6)
rs9932625	rs2030114	diastolic blood pressure, response to high sodium diet, response to dietary potassium supplementation	2014-04-26	24165912	1836 Han Chinese	654 Han Chinese ancestry individuals	16q12.1	16	51576036	SALL1	HNRNPA1P48			ENSG00000224578	rs2030114-A	intron_variant		0.01	7e-13	12.1549	3.14	[2.28-4.00] mmHg decrease	Genome-wide genotyping array	(G/A)	A	0.1933	-125799	0.3253	0.0102	51576036	1836					TRUE	LD filter (R2 < 0.6)
rs9932625	rs2030114	mean arterial pressure, response to high sodium diet, response to dietary potassium supplementation	2014-04-26	24165912	1836 Han Chinese	654 Han Chinese ancestry individuals	16q12.1	16	51576036	SALL1	HNRNPA1P48			ENSG00000224578	rs2030114-A	intron_variant		0.01	2e-06	5.69897	4.12	[2.43-5.81] mmHg decrease	Genome-wide genotyping array	(G/A)	A	0.1933	-125799	0.3253	0.0102	51576036	1836					TRUE	LD filter (R2 < 0.6)
rs10878301	rs2030121	brain volume measurement	2020-01-28	31676860	19629 British		12q14.3	12	65228402	NR	LEMD3			ENSG00000174106	rs2030121-?	intron_variant		NR	2e-11	10.699			Genome-wide genotyping array	(A/T)	?	0.4491	-342175	0.1632	0.0195	65228402	19629					TRUE	LD filter (R2 < 0.6)
rs10878301	rs2030121	brain volume measurement	2020-01-28	31676860	19629 British		12q14.3	12	65228402	NR	LEMD3			ENSG00000174106	rs2030121-?	intron_variant		NR	2e-11	10.699			Genome-wide genotyping array	(A/T)	?	0.4491	-342175	0.1632	0.0195	65228402	19629					TRUE	LD filter (R2 < 0.6)
rs17050272	rs2030746	low density lipoprotein cholesterol measurement	2017-06-26	28334899	32285 East Asian 173082 European	8,478 Chinese ancestry individuals	2q14.2	2	120551912	LOC84931	LINC01101 - Y_RNA	ENSG00000280409	ENSG00000200361		rs2030746-T	intergenic_variant		0.398	8e-09	8.09691	0.0214	[0.014-0.029] unit increase (EA Beta value)	Genome-wide genotyping array	(C/T)	T	0.4541	3048	0.9744	0.3537	120551912	205367					TRUE	LD filter (R2 < 0.6)
rs17050272	rs2030746	total cholesterol measurement	2017-06-26	28334899	32576 East Asian 187365 European	10,855 Chinese ancestry individuals	2q14.2	2	120551912	LOC84931	LINC01101 - Y_RNA	ENSG00000280409	ENSG00000200361		rs2030746-T	intergenic_variant		0.398	1e-07	7	0.0199	[0.013-0.027] unit increase (EA Beta values)	Genome-wide genotyping array	(C/T)	T	0.4541	3048	0.9744	0.3537	120551912	219941					TRUE	LD filter (R2 < 0.6)
rs17050272	rs2030746	low density lipoprotein cholesterol measurement	2014-05-12	24097068	94595 European	93,982 European ancestry individuals	2q14.2	2	120551912	LOC84931	LINC01101 - Y_RNA	ENSG00000280409	ENSG00000200361		rs2030746-T	intergenic_variant		0.4	9e-09	8.04576	0.021	[NR] unit increase	Genome-wide genotyping array	(C/T)	T	0.4541	3048	0.9744	0.3537	120551912	94595					TRUE	LD filter (R2 < 0.6)
rs9807214	rs2032231	balding measurement	2019-02-06	30595370	208000 European		18q12.3	18	45062200		SETBP1			ENSG00000152217	rs2032231-?	intron_variant		NR	4e-11	10.3979			Genome-wide genotyping array	(G/A)	?	0.2298	-140787	0.5015	0.1902	45062200	208000					TRUE	LD filter (R2 < 0.6)
rs2834320	rs2032314	hematocrit	2013-03-19	23222517	62553 European 9308 South Asian	63,506 European ancestry individuals	21q22.11	21	33982222	ATP5O	LINC00649 - MRPS6	ENSG00000237945	ENSG00000243927		rs2032314-T	intergenic_variant		0.08	8e-10	9.09691	0.154	[0.087-0.221] unit increase	Genome-wide genotyping array	(T/C)	T	0.1747	-2511	0.7667	0.0214	33982222	71861					TRUE	LD filter (R2 < 0.6)
rs2834317	rs2032314	hematocrit	2013-03-19	23222517	62553 European 9308 South Asian	63,506 European ancestry individuals	21q22.11	21	33982222	ATP5O	LINC00649 - MRPS6	ENSG00000237945	ENSG00000243927		rs2032314-T	intergenic_variant		0.08	8e-10	9.09691	0.154	[0.087-0.221] unit increase	Genome-wide genotyping array	(T/C)	T	0.1747	-2183	0.9684	0.0241	33982222	71861					TRUE	LD filter (R2 < 0.6)
rs896642	rs2032366	energy intake	2013-04-09	23251661	815 Hispanic 263		18q21.33	18	61599138	CDH20	CDH20 - NA	ENSG00000101542			rs2032366-G	intron_variant		0.488	6e-06	5.22185	0.03	[NR] kcal/d increase	Genome-wide genotyping array	(C/T)	G	0.406	-112703	0.1881	0.0331	61599138	1078					TRUE	LD filter (R2 < 0.6)
rs113441031	rs2032912	type 2 diabetes mellitus	2020-09-14	32541925	148726 European 965732 European		16q22.1	16	69534400	NR	CYB5B - NFAT5	ENSG00000103018	ENSG00000102908		rs2032912-G	intergenic_variant		0.5843	2e-19	18.699	0.0421	[0.033-0.051] unit increase	Genome-wide genotyping array	(G/T)	G	0.2624	-194977	0.9559	0.0307	69534400	1114458					TRUE	LD filter (R2 < 0.6)
rs11641050	rs2032912	type 2 diabetes mellitus	2020-09-14	32541925	148726 European 965732 European		16q22.1	16	69534400	NR	CYB5B - NFAT5	ENSG00000103018	ENSG00000102908		rs2032912-G	intergenic_variant		0.5843	2e-19	18.699	0.0421	[0.033-0.051] unit increase	Genome-wide genotyping array	(G/T)	G	0.2624	-53801	0.9126	0.1524	69534400	1114458					TRUE	LD filter (R2 < 0.6)
rs8052428	rs2032912	type 2 diabetes mellitus	2020-09-14	32541925	148726 European 965732 European		16q22.1	16	69534400	NR	CYB5B - NFAT5	ENSG00000103018	ENSG00000102908		rs2032912-G	intergenic_variant		0.5843	2e-19	18.699	0.0421	[0.033-0.051] unit increase	Genome-wide genotyping array	(G/T)	G	0.2624	-345693	0.4269	0.0377	69534400	1114458					TRUE	LD filter (R2 < 0.6)
rs12148121	rs2033784	basophil count, eosinophil count	2017-08-30	27863252	171771 European		15q22.33	15	67157322	SMAD3	SMAD3			ENSG00000166949	rs2033784-G	intron_variant		0.2964	6e-10	9.22185	0.024153	[0.017-0.032] unit increase	Genome-wide genotyping array	(A/G)	G	0.3438	-45262	0.3514	0.0218	67157322	171771					TRUE	LD filter (R2 < 0.6)
rs12148121	rs2033784	asthma	2018-01-30	29273806	19954 European 107715 European 2149 African 6055 African 1239 Japanese 3976 Japanese 606 Latino 792 Latino		15q22.33	15	67157322	SMAD3, SMAD6, AAGAB	SMAD3			ENSG00000166949	rs2033784-G	intron_variant		0.3	7e-15	14.1549	1.1	[1.08-1.13]	Genome-wide genotyping array	(A/G)	G	0.3438	-45262	0.3514	0.0218	67157322	142486					TRUE	LD filter (R2 < 0.6)
rs12148121	rs2033784	eosinophil count	2017-08-30	27863252	172275 European		15q22.33	15	67157322	SMAD3	SMAD3			ENSG00000166949	rs2033784-G	intron_variant		0.2964	5e-11	10.301	0.0255552	[0.018-0.033] unit increase	Genome-wide genotyping array	(A/G)	G	0.3438	-45262	0.3514	0.0218	67157322	172275					TRUE	LD filter (R2 < 0.6)
rs71606723	rs2035059	glycerophospholipid measurement	2022-02-17	34503513	5662 Pakistani		4q26	4	114496530		ARSJ - UGT8	ENSG00000180801	ENSG00000174607		rs2035059-G	intergenic_variant		NR	1e-13	13	0.1245	[0.092-0.157] unit increase	Genome-wide genotyping array	(A/G)	G	0.471	-80771	0.8468	0.2496	114496530	5662					TRUE	LD filter (R2 < 0.6)
rs6440003	rs2035935	body mass index	2017-08-18	28448500	1957 African American 1773 Fiino 305 Indian 67609 European 1206 African American 2029 Indian 43399 European at 4819 European	4,807 African American women, 12,347 European ancestry women, 265 African American men, 14,540 European ancestry men	3q23	3	141587171	RASA2	RASA2			ENSG00000155903	rs2035935-G	intron_variant		0.086	6e-06	5.22185	0.0527	[0.03-0.076] kg/m2 increase	Genome-wide genotyping array	(A/G)	G	0.1891	211804	0.5157	0.0603	141587171	123097					TRUE	LD filter (R2 < 0.6)
rs6440003	rs2035935	physical activity measurement, body mass index	2017-08-18	28448500	2518 African American 86278 European 1773 Fiino 1030 Indian 1457 African American 55137 European 7648 Indian 5527 European	6,244 African American women, 17,531 European ancestry women, 329 African American men, 19,956 European ancestry men	3q23	3	141587171	RASA2	RASA2			ENSG00000155903	rs2035935-G	intron_variant		0.1013	8e-11	10.0969	0.0429	[0.03-0.056] kg/m2 increase	Genome-wide genotyping array	(A/G)	G	0.1891	211804	0.5157	0.0603	141587171	161368					TRUE	LD filter (R2 < 0.6)
rs6440003	rs2035935	physical activity measurement, body mass index	2017-08-18	28448500	2518 African American 86278 European 1773 Fiino 1030 Indian 1457 African American 55137 European 7648 Indian 5527 European	6,244 African American women, 17,531 European ancestry women, 329 African American men, 19,956 European ancestry men	3q23	3	141587171	RASA2	RASA2			ENSG00000155903	rs2035935-G	intron_variant		0.0654	7e-09	8.1549	0.0441	[0.029-0.059] kg/m2 increase	Genome-wide genotyping array	(A/G)	G	0.1891	211804	0.5157	0.0603	141587171	161368					TRUE	LD filter (R2 < 0.6)
rs6440003	rs2035935	physical activity measurement, body mass index	2017-08-18	28448500	2518 African American 86278 European 1773 Fiino 1030 Indian 1457 African American 55137 European 7648 Indian 5527 European	6,244 African American women, 17,531 European ancestry women, 329 African American men, 19,956 European ancestry men	3q23	3	141587171	RASA2	RASA2			ENSG00000155903	rs2035935-G	intron_variant		0.1013	6e-06	5.22185	0.0375	[0.021-0.054] kg/m2 increase	Genome-wide genotyping array	(A/G)	G	0.1891	211804	0.5157	0.0603	141587171	161368					TRUE	LD filter (R2 < 0.6)
rs6440003	rs2035935	physical activity measurement, body mass index	2017-08-18	28448500	2518 African American 86278 European 1773 Fiino 1030 Indian 1457 African American 55137 European 7648 Indian 5527 European	6,244 African American women, 17,531 European ancestry women, 329 African American men, 19,956 European ancestry men	3q23	3	141587171	RASA2	RASA2			ENSG00000155903	rs2035935-?	intron_variant		NR	6e-07	6.22185			Genome-wide genotyping array	(A/G)	?	0.1891	211804	0.5157	0.0603	141587171	161368					TRUE	LD filter (R2 < 0.6)
rs6440003	rs2035935	physical activity measurement, body mass index	2017-08-18	28448500	2518 African American 86278 European 1773 Fiino 1030 Indian 1457 African American 55137 European 7648 Indian 5527 European	6,244 African American women, 17,531 European ancestry women, 329 African American men, 19,956 European ancestry men	3q23	3	141587171	RASA2	RASA2			ENSG00000155903	rs2035935-G	intron_variant		0.1013	1e-07	7	0.0527	[0.033-0.072] kg/m2 increase	Genome-wide genotyping array	(A/G)	G	0.1891	211804	0.5157	0.0603	141587171	161368					TRUE	LD filter (R2 < 0.6)
rs6440003	rs2035935	physical activity measurement, body mass index	2017-08-18	28448500	2518 African American 86278 European 1773 Fiino 1030 Indian 1457 African American 55137 European 7648 Indian 5527 European	6,244 African American women, 17,531 European ancestry women, 329 African American men, 19,956 European ancestry men	3q23	3	141587171	RASA2	RASA2			ENSG00000155903	rs2035935-G	intron_variant		0.0654	7e-06	5.1549	0.0435	[0.024-0.063] kg/m2 increase	Genome-wide genotyping array	(A/G)	G	0.1891	211804	0.5157	0.0603	141587171	161368					TRUE	LD filter (R2 < 0.6)
rs6440003	rs2035935	body mass index	2017-08-18	28448500	1957 African American 1773 Fiino 305 Indian 67609 European 1206 African American 2029 Indian 43399 European at 4819 European	4,807 African American women, 12,347 European ancestry women, 265 African American men, 14,540 European ancestry men	3q23	3	141587171	RASA2	RASA2			ENSG00000155903	rs2035935-G	intron_variant		0.0654	5e-07	6.30103	0.0423	[0.026-0.059] kg/m2 increase	Genome-wide genotyping array	(A/G)	G	0.1891	211804	0.5157	0.0603	141587171	123097					TRUE	LD filter (R2 < 0.6)
rs6440003	rs2035935	body mass index	2017-08-18	28448500	1957 African American 1773 Fiino 305 Indian 67609 European 1206 African American 2029 Indian 43399 European at 4819 European	4,807 African American women, 12,347 European ancestry women, 265 African American men, 14,540 European ancestry men	3q23	3	141587171	RASA2	RASA2			ENSG00000155903	rs2035935-G	intron_variant		0.1013	6e-09	8.22185	0.0435	[0.029-0.058] kg/m2 increase	Genome-wide genotyping array	(A/G)	G	0.1891	211804	0.5157	0.0603	141587171	123097					TRUE	LD filter (R2 < 0.6)
rs6440003	rs2035935	physical activity measurement, body mass index	2017-08-18	28448500	2518 African American 86278 European 1773 Fiino 1030 Indian 1457 African American 55137 European 7648 Indian 5527 European	6,244 African American women, 17,531 European ancestry women, 329 African American men, 19,956 European ancestry men	3q23	3	141587171	RASA2	RASA2			ENSG00000155903	rs2035935-?	intron_variant		NR	8e-09	8.09691			Genome-wide genotyping array	(A/G)	?	0.1891	211804	0.5157	0.0603	141587171	161368					TRUE	LD filter (R2 < 0.6)
rs12907511	rs2036527	forced expiratory volume, response to bronchodilator	2016-10-14	26634245	10094 European 3260 African American 178		15q25.1	15	78559273	Intergenic	PSMA4 - CHRNA5	ENSG00000041357	ENSG00000169684		rs2036527-A	regulatory_region_variant		0.6	9e-15	14.0458	0.071	NR unit decrease	Genome-wide genotyping array	(G/A)	A	0.1981	-146446	0.3166	0.0243	78559273	13532					TRUE	LD filter (R2 < 0.6)
rs12907511	rs2036527	response to bronchodilator, FEV/FEC ratio	2016-10-14	26634245	10094 European 3260 African American 178		15q25.1	15	78559273	Intergenic	PSMA4 - CHRNA5	ENSG00000041357	ENSG00000169684		rs2036527-A	regulatory_region_variant		0.601	7e-16	15.1549	0.015	unit decrease	Genome-wide genotyping array	(G/A)	A	0.1981	-146446	0.3166	0.0243	78559273	13532					TRUE	LD filter (R2 < 0.6)
rs12907511	rs2036527	response to bronchodilator, FEV/FEC ratio	2016-10-14	26634245	5439 European 821 African American		15q25.1	15	78559273	Intergenic	PSMA4 - CHRNA5	ENSG00000041357	ENSG00000169684		rs2036527-A	regulatory_region_variant		0.504	7e-07	6.1549	0.012	NR unit decrease	Genome-wide genotyping array	(G/A)	A	0.1981	-146446	0.3166	0.0243	78559273	6260					TRUE	LD filter (R2 < 0.6)
rs12907511	rs2036527	cotinine measurement	2020-05-14	32157176	5185 European		15q25.1	15	78559273		PSMA4 - CHRNA5	ENSG00000041357	ENSG00000169684		rs2036527-A	regulatory_region_variant		0.349	5e-27	26.301	0.223	[0.18-0.26] unit increase	Genome-wide genotyping array	(G/A)	A	0.1981	-146446	0.3166	0.0243	78559273	5185					TRUE	LD filter (R2 < 0.6)
rs12907511	rs2036527	forced expiratory volume	2016-10-14	26634245	6659 European		15q25.1	15	78559273	CHRNA5	PSMA4 - CHRNA5	ENSG00000041357	ENSG00000169684		rs2036527-?	regulatory_region_variant		NR	2e-09	8.69897	0.08021	unit decrease	Genome-wide genotyping array	(G/A)	?	0.1981	-146446	0.3166	0.0243	78559273	6659					TRUE	LD filter (R2 < 0.6)
rs12907511	rs2036527	pulmonary function measurement, forced expiratory volume	2011-10-18	21946350	48201 European	46,411 European ancestry individuals	15q25.1	15	78559273	CHRNA5	PSMA4 - CHRNA5	ENSG00000041357	ENSG00000169684		rs2036527-G	regulatory_region_variant		NR	7e-07	6.1549	0.026	[0.016-0.036] unit increase	Genome-wide genotyping array	(G/A)	G	0.1981	-146446	0.3166	0.0243	78559273	48201					TRUE	LD filter (R2 < 0.6)
rs12907511	rs2036527	smoking behavior	2012-08-14	22832964	Up 32389 African American		15q25.1	15	78559273	CHRNA5	PSMA4 - CHRNA5	ENSG00000041357	ENSG00000169684		rs2036527-A	regulatory_region_variant		0.22	2e-08	7.69897	0.04	[0.026-0.054] unit increase	Genome-wide genotyping array	(G/A)	A	0.1981	-146446	0.3166	0.0243	78559273	32389					TRUE	LD filter (R2 < 0.6)
rs12907511	rs2036527	cotinine measurement, trans-3-hydroxycotinine measurement	2020-05-14	32157176	5185 European		15q25.1	15	78559273		PSMA4 - CHRNA5	ENSG00000041357	ENSG00000169684		rs2036527-A	regulatory_region_variant		0.349	3e-28	27.5229	0.224	[0.18-0.26] unit increase	Genome-wide genotyping array	(G/A)	A	0.1981	-146446	0.3166	0.0243	78559273	5185					TRUE	LD filter (R2 < 0.6)
rs12907511	rs2036527	FEV/FEC ratio	2016-10-14	26634245	6659 European		15q25.1	15	78559273	CHRNA5	PSMA4 - CHRNA5	ENSG00000041357	ENSG00000169684		rs2036527-?	regulatory_region_variant		NR	4e-10	9.39794	0.01665	unit decrease	Genome-wide genotyping array	(G/A)	?	0.1981	-146446	0.3166	0.0243	78559273	6659					TRUE	LD filter (R2 < 0.6)
rs12907511	rs2036529	response to bronchodilator, FEV/FEC ratio	2016-10-14	26634245	10094 European 3260 African American 178		15q25.1	15	78433930	Intergenic	CRABP1 - IREB2	ENSG00000166426	ENSG00000136381		rs2036529-A	regulatory_region_variant		0.196	4e-06	5.39794	0.01	unit increase	Genome-wide genotyping array	(A/T)	A	0.2656	-271789	0.2323	0.0199	78433930	13532					TRUE	LD filter (R2 < 0.6)
rs12907511	rs2036529	forced expiratory volume, response to bronchodilator	2016-10-14	26634245	10094 European 3260 African American 178		15q25.1	15	78433930	Intergenic	CRABP1 - IREB2	ENSG00000166426	ENSG00000136381		rs2036529-A	regulatory_region_variant		0.197	2e-07	6.69897	0.058	NR unit increase	Genome-wide genotyping array	(A/T)	A	0.2656	-271789	0.2323	0.0199	78433930	13532					TRUE	LD filter (R2 < 0.6)
rs12907511	rs2036533	response to bronchodilator, FEV/FEC ratio	2016-10-14	26634245	10094 European 3260 African American 178		15q25.1	15	78489345	IREB2	IREB2			ENSG00000136381	rs2036533-A	intron_variant		0.188	4e-06	5.39794	0.01	unit increase	Genome-wide genotyping array	(G/A)	A	0.2688	-216374	0.2311	0.02	78489345	13532					TRUE	LD filter (R2 < 0.6)
rs12907511	rs2036533	forced expiratory volume, response to bronchodilator	2016-10-14	26634245	10094 European 3260 African American 178		15q25.1	15	78489345	IREB2	IREB2			ENSG00000136381	rs2036533-A	intron_variant		0.189	2e-07	6.69897	0.058	NR unit increase	Genome-wide genotyping array	(G/A)	A	0.2688	-216374	0.2311	0.02	78489345	13532					TRUE	LD filter (R2 < 0.6)
rs12907511	rs2036534	response to bronchodilator, FEV/FEC ratio	2016-10-14	26634245	10094 European 3260 African American 178		15q25.1	15	78534606	AGPHD1	HYKK			ENSG00000188266	rs2036534-T	3_prime_UTR_variant		0.646	7e-07	6.1549	0.011	unit decrease	Genome-wide genotyping array	(T/C)	T	0.356	-171113	0.2872	0.0464	78534606	13532					TRUE	LD filter (R2 < 0.6)
rs12907511	rs2036534	forced expiratory volume, response to bronchodilator	2016-10-14	26634245	10094 European 3260 African American 178		15q25.1	15	78534606	AGPHD1	HYKK			ENSG00000188266	rs2036534-T	3_prime_UTR_variant		0.646	6e-09	8.22185	0.062	NR unit decrease	Genome-wide genotyping array	(T/C)	T	0.356	-171113	0.2872	0.0464	78534606	13532					TRUE	LD filter (R2 < 0.6)
rs28817415	rs2036916	mean corpuscular hemoglobin	2019-02-08	30595370	443000 European		4q21.1	4	76425727		CCDC158 - SHROOM3	ENSG00000163749	ENSG00000138771		rs2036916-?	intergenic_variant		NR	8e-11	10.0969			Genome-wide genotyping array	(A/T)	?	0.3217	-54572	0.4366	0.026	76425727	443000					TRUE	LD filter (R2 < 0.6)
rs111449836	rs2036916	mean corpuscular hemoglobin	2019-02-08	30595370	443000 European		4q21.1	4	76425727		CCDC158 - SHROOM3	ENSG00000163749	ENSG00000138771		rs2036916-?	intergenic_variant		NR	8e-11	10.0969			Genome-wide genotyping array	(A/T)	?	0.3217	-54572	0.4366	0.026	76425727	443000					TRUE	LD filter (R2 < 0.6)
rs13106227	rs2036916	mean corpuscular hemoglobin	2019-02-08	30595370	443000 European		4q21.1	4	76425727		CCDC158 - SHROOM3	ENSG00000163749	ENSG00000138771		rs2036916-?	intergenic_variant		NR	8e-11	10.0969			Genome-wide genotyping array	(A/T)	?	0.3217	-71801	0.3549	0.0706	76425727	443000					TRUE	LD filter (R2 < 0.6)
rs7169629	rs2036949	BMI-adjusted waist circumference	2021-08-24	34021172	219872 British		15q25.2	15	84620374	ZSCAN2	ZSCAN2			ENSG00000176371	rs2036949-C	intron_variant		NR	3e-08	7.52288	0.0177196	[0.011-0.024] unit increase	Genome-wide genotyping array	(T/C)	C	0.1404	-27669	0.9902	0.2212	84620374	219872					TRUE	LD filter (R2 < 0.6)
rs1741177	rs2038255	lymphocyte count	2017-08-30	27863252	171643 European		14q13.2	14	35089920	PPP2R3C, FAM177A1	FAM177A1, PPP2R3C			ENSG00000151327, ENSG00000092020	rs2038255-T	intron_variant		0.1896	8e-13	12.0969	0.0334363	[0.024-0.043] unit decrease	Genome-wide genotyping array	(C/T)	T	0.221	175907	0.7654	0.1075	35089920	171643					TRUE	LD filter (R2 < 0.6)
rs2235826	rs2039098	glutamine measurement	2022-04-27	35213538	114751 European		20q13.31	20	57537826		CTCFL - PCK1	ENSG00000124092	ENSG00000124253		rs2039098-C	intergenic_variant		0.402846	8e-09	8.09691	0.0241636	[0.016-0.032] unit increase	Genome-wide genotyping array	(C/T)	C	0.4808	-30287	0.8813	0.1778	57537826	114751					TRUE	LD filter (R2 < 0.6)
rs2235826	rs2039098	triglyceride measurement	2021-12-14	34594039	343992 European 111667 East Asian		20q13.31	20	57537826		CTCFL - PCK1	ENSG00000124092	ENSG00000124253		rs2039098-T	intergenic_variant		NR	3e-11	10.5229	0.0158	[0.011-0.021] unit increase	Genome-wide genotyping array	(C/T)	T	0.4808	-30287	0.8813	0.1778	57537826	455659					TRUE	LD filter (R2 < 0.6)
rs9368730	rs2040406	multiple sclerosis	2010-06-08	20453840	882 Sardinian 872 Sardinian	1,775 Sardinian cases, 2,005 Sardinian controls	6p21.32	6	32635230	HLA-DQB1, HLA-DRB	HLA-DQA1, HLA-DQA1, HLA-DQA1, HLA-DQA1, HLA-DQA1, HLA-DQA1			ENSG00000232062, ENSG00000206305, ENSG00000236418, ENSG00000228284, ENSG00000225890, ENSG00000196735	rs2040406-G	intron_variant		0.26	1e-20	20	2.05	[NR]	Genome-wide genotyping array	(A/G)	G	0.2173	22505	0.9568	0.0113	32635230	1754					TRUE	LD filter (R2 < 0.6)
rs79105258	rs2040571	leukocyte count	2018-07-28	29403010	107964 Japanese		12q24.11	12	110919923	MYL2	MYL2			ENSG00000111245	rs2040571-?	intron_variant		NR	1e-12	12	0.04024	[0.029-0.051] unit increase novel	Genome-wide genotyping array	(G/A)	?	0.115	-360504	0.5521	0.1088	110919923	107964					TRUE	LD filter (R2 < 0.6)
rs79105258	rs2040571	neutrophil count	2018-07-28	29403010	62076 Japanese		12q24.11	12	110919923	MYL2	MYL2			ENSG00000111245	rs2040571-?	intron_variant		NR	3e-16	15.5229	0.06156	[0.047-0.076] unit increase novel	Genome-wide genotyping array	(G/A)	?	0.115	-360504	0.5521	0.1088	110919923	62076					TRUE	LD filter (R2 < 0.6)
rs8065496	rs2040792	alkaline phosphatase measurement	2021-06-29	33462484	342535 European 6019 African 7337 South Asian		17q11.2	17	31301531	NR	NF1			ENSG00000196712	rs2040792-A	intron_variant		NR	3e-09	8.52288	0.0145	[0.0098-0.0192] unit decrease	Genome-wide genotyping array	(C/A)	A	0.4095	-91591	0.9831	0.5139	31301531	355891					TRUE	LD filter (R2 < 0.6)
rs8065496	rs2040792	type 2 diabetes mellitus	2020-09-14	32541925	148726 European 24646 African American 8616 Hispanic 46511 Asian 965732 European 31446 African American 11829 Hispanic 169776 Asian		17q11.2	17	31301531	NR	NF1			ENSG00000196712	rs2040792-C	intron_variant		0.461	2e-15	14.699	0.031	[0.023-0.039] unit increase	Genome-wide genotyping array	(C/A)	C	0.4095	-91591	0.9831	0.5139	31301531	1407282					TRUE	LD filter (R2 < 0.6)
rs10241879	rs2040944	mean corpuscular hemoglobin	2019-02-08	30595370	443000 European		7p15.2	7	26557532		KIAA0087 - LINC02860	ENSG00000122548	ENSG00000222004		rs2040944-?	intron_variant		NR	2e-09	8.69897			Genome-wide genotyping array	(A/G)	?	0.2153	19257	0.9293	0.09	26557532	443000					TRUE	LD filter (R2 < 0.6)
rs10142359	rs2041073	blood metabolite measurement	2014-12-10	24816252	7824 European		14q24.3	14	73505831	HEATR4	HEATR4			ENSG00000187105	rs2041073-T	intron_variant		0.54	3e-13	12.5229	0.018	[0.012-0.024] unit increase	Genome-wide genotyping array	(T/C)	T	0.3323	87995	0.4818	0.1525	73505831	7824					TRUE	LD filter (R2 < 0.6)
rs807603	rs2042144	diastolic blood pressure	2021-12-14	34594039	340162 European 145515 East Asian		2p24.3	2	15253192		NBAS			ENSG00000151779	rs2042144-C	intron_variant		NR	6e-09	8.22185	0.0118	[0.0079-0.0157] unit decrease	Genome-wide genotyping array	(T/C)	C	0.2804	-399202	0.3311	0.0663	15253192	485677					TRUE	LD filter (R2 < 0.6)
rs13026220	rs2042555	neurotic disorder	2020-05-29	32231276	274107 British		2q22.3	2	147797920	NR	RNA5SP106 - ACVR2A	ENSG00000253083	ENSG00000121989		rs2042555-A	intergenic_variant		0.418	5e-12	11.301	0.01323	[0.0095-0.017] unit increase	Genome-wide genotyping array	(G/A)	A	0.354	-30970	0.6393	0.094	147797920	274107					TRUE	LD filter (R2 < 0.6)
rs13026220	rs2042555	neuroticism measurement	2018-10-31	29942085	449484 European		2q22.3	2	147797920	NR	RNA5SP106 - ACVR2A	ENSG00000253083	ENSG00000121989		rs2042555-A	intergenic_variant		NR	2e-14	13.699	7.676	z score increase	Genome-wide genotyping array	(G/A)	A	0.354	-30970	0.6393	0.094	147797920	449484					TRUE	LD filter (R2 < 0.6)
rs13026220	rs2042555	neuroticism measurement	2019-05-02	30867560	270059 British		2q22.3	2	147797920	ENSG00000229143	RNA5SP106 - ACVR2A	ENSG00000253083	ENSG00000121989		rs2042555-G	intergenic_variant		NR	4e-11	10.3979	0.011495	[0.0081-0.0149] unit increase	Genome-wide genotyping array	(G/A)	G	0.354	-30970	0.6393	0.094	147797920	270059					TRUE	LD filter (R2 < 0.6)
rs13026220	rs2042555	feeling miserable measurement	2019-01-22	29500382	376097 European		2q22.3	2	147797920	ACVR2A	RNA5SP106 - ACVR2A	ENSG00000253083	ENSG00000121989		rs2042555-A	intergenic_variant		0.41045	2e-08	7.69897	5.61	z score increase	Genome-wide genotyping array	(G/A)	A	0.354	-30970	0.6393	0.094	147797920	376097					TRUE	LD filter (R2 < 0.6)
rs13026220	rs2042555	unipolar depression, mood disorder	2018-10-31	29942085	357957 European		2q22.3	2	147797920	NR	RNA5SP106 - ACVR2A	ENSG00000253083	ENSG00000121989		rs2042555-A	intergenic_variant		NR	9e-10	9.04576	0.0144	[0.0098-0.019] unit increase	Genome-wide genotyping array	(G/A)	A	0.354	-30970	0.6393	0.094	147797920	357957					TRUE	LD filter (R2 < 0.6)
rs1844334	rs2042995	dilated cardiomyopathy	2021-03-05	33495596	5521 397323		2q31.2	2	178693639	TTN	TTN-AS1, TTN			ENSG00000237298, ENSG00000155657	rs2042995-T	missense_variant	missense	0.7759	1e-13	13	1.11053	1.08-1.14	Genome-wide genotyping array	(T/C)	T	0.4778	-122964	0.5768	0.1445	178693639	402844					TRUE	LD filter (R2 < 0.6)
rs1844334	rs2042995	PR interval	2020-07-24	32439900	271570 European 8173 African American 12823 Hispanic/Latino		2q31.2	2	178693639	TTN, CCDC141	TTN-AS1, TTN			ENSG00000237298, ENSG00000155657	rs2042995-C	missense_variant	missense	0.2488	8e-28	27.0969	0.8218	[0.67-0.97] ms increase	Genome-wide genotyping array	(T/C)	C	0.4778	-122964	0.5768	0.1445	178693639	292566					TRUE	LD filter (R2 < 0.6)
rs1844334	rs2042995	left ventricular diastolic function measurement	2020-07-08	32382064	35407 European 95 African 108 East Asian 303 South Asian 128	940 European ancestry individuals, 299 East Asian ancestry individuals, 507 African American individuals, 438 Hispanic individuals	2q31.2	2	178693639	TTN	TTN-AS1, TTN			ENSG00000237298, ENSG00000155657	rs2042995-?	missense_variant	missense	NR	2e-14	13.699			Genome-wide genotyping array	(T/C)	?	0.4778	-122964	0.5768	0.1445	178693639	36041					TRUE	LD filter (R2 < 0.6)
rs1844334	rs2042995	BMI-adjusted waist-hip ratio, sex interaction measurement	2018-07-24	26426971	113720 European 138655 European		2q31.2	2	178693639	TTN	TTN-AS1, TTN			ENSG00000237298, ENSG00000155657	rs2042995-C	missense_variant	missense	0.23	6e-06	5.22185			Genome-wide genotyping array, Targeted genotyping array [Metabochip, CardioMetabochip]	(T/C)	C	0.4778	-122964	0.5768	0.1445	178693639	252375					TRUE	LD filter (R2 < 0.6)
rs1844334	rs2042995	left ventricular ejection fraction measurement	2020-07-08	32382064	35407 European 95 African 108 East Asian 303 South Asian 128	940 European ancestry individuals, 299 East Asian ancestry individuals, 507 African American individuals, 438 Hispanic individuals	2q31.2	2	178693639	TTN	TTN-AS1, TTN			ENSG00000237298, ENSG00000155657	rs2042995-?	missense_variant	missense	NR	1e-18	18			Genome-wide genotyping array	(T/C)	?	0.4778	-122964	0.5768	0.1445	178693639	36041					TRUE	LD filter (R2 < 0.6)
rs1844334	rs2042995	left ventricular systolic function measurement	2020-07-08	32382064	35407 European 95 African 108 East Asian 303 South Asian 128	940 European ancestry individuals, 299 East Asian ancestry individuals, 507 African American individuals, 438 Hispanic individuals	2q31.2	2	178693639	TTN	TTN-AS1, TTN			ENSG00000237298, ENSG00000155657	rs2042995-?	missense_variant	missense	NR	6e-23	22.2218			Genome-wide genotyping array	(T/C)	?	0.4778	-122964	0.5768	0.1445	178693639	36041					TRUE	LD filter (R2 < 0.6)
rs956006	rs2044062	reticulocyte measurement	2020-09-18	32888494	408112 British		15q22.2	15	62567908	TLN2	TLN2			ENSG00000171914	rs2044062-T	intron_variant		0.587684	1e-09	9	0.0160107	[0.011-0.021] unit decrease	Genome-wide genotyping array	(C/T)	T	0.4537	51568	0.944	0.3177	62567908	408112					TRUE	LD filter (R2 < 0.6)
rs7012637	rs2044387	body fat distribution	2019-03-13	30664634	55006 British 61132 British	112,425 British ancestry males, 133,936 British ancestry females	8p23.1	8	9050440	PPP1R3B	ERI1			ENSG00000104626	rs2044387-A	intron_variant		0.424969	2e-07	6.69897	0.009903	NR unit increase (replication)	Genome-wide genotyping array	(G/A)	A	0.4349	-265259	0.4367	0.135	9050440	116138					TRUE	LD filter (R2 < 0.6)
rs7012637	rs2044387	body fat distribution	2019-03-13	30664634	55006 British 61132 British	112,425 British ancestry males, 133,936 British ancestry females	8p23.1	8	9050440	PPP1R3B	ERI1			ENSG00000104626	rs2044387-A	intron_variant		0.424969	9e-06	5.04576	0.01351	NR unit decrease (replication)	Genome-wide genotyping array	(G/A)	A	0.4349	-265259	0.4367	0.135	9050440	116138					TRUE	LD filter (R2 < 0.6)
rs7012637	rs2044387	body fat distribution	2019-03-13	30664634	55006 British 61132 British	112,425 British ancestry males, 133,936 British ancestry females	8p23.1	8	9050440	PPP1R3B	ERI1			ENSG00000104626	rs2044387-A	intron_variant		0.424969	2e-16	15.699	0.02432	NR unit increase (replication)	Genome-wide genotyping array	(G/A)	A	0.4349	-265259	0.4367	0.135	9050440	116138					TRUE	LD filter (R2 < 0.6)
rs7012637	rs2044387	body fat distribution	2019-03-13	30664634	55006 British 61132 British	112,425 British ancestry males, 133,936 British ancestry females	8p23.1	8	9050440	PPP1R3B	ERI1			ENSG00000104626	rs2044387-A	intron_variant		0.424969	6e-13	12.2218	0.01746	NR unit increase (replication)	Genome-wide genotyping array	(G/A)	A	0.4349	-265259	0.4367	0.135	9050440	116138					TRUE	LD filter (R2 < 0.6)
rs1844334	rs2044480	educational attainment	2022-07-01	35361970	3037499 European		2q31.2	2	179074766		CCDC141 - SESTD1	ENSG00000163492	ENSG00000187231		rs2044480-A	intergenic_variant		0.0972	1e-09	9	0.0108923	[0.0074-0.0144] unit decrease	Genome-wide genotyping array	(G/A)	A	0.0264	258163	0.5196	0.0154	179074766	3037499					TRUE	LD filter (R2 < 0.6)
rs11786896	rs2045084	rhegmatogenous retinal detachment	2013-08-13	23585552	867 European 1953 European	1,966 European ancestry cases, 5,918 European ancestry controls	8q24.3	8	143611669	TSTA3, PYCRL	PYCR3 - GFUS	ENSG00000104524	ENSG00000278243		rs2045084-G	intergenic_variant		0.425	3e-06	5.52288	1.16	[1.09-1.24]	Genome-wide genotyping array	(C/T)	G	0.3097	-324515	0.6851	0.0146	143611669	2820					TRUE	LD filter (R2 < 0.6)
rs836968	rs2045094	cranial vault morphology measurement	2018-07-23	29698431	4419 European		12q13.12	12	49835726	NR	BCDIN3D-AS1			ENSG00000258057	rs2045094-G	intron_variant		0.1473	4e-06	5.39794	1.207	[0.69-1.73] unit decrease	Genome-wide genotyping array	(T/G)	G	0.3195	-37826	0.4971	0.1787	49835726	4419					TRUE	LD filter (R2 < 0.6)
rs10447437	rs2045258	type 2 diabetes mellitus	2020-04-17	30572963	6670 European 22308 European		6q22.32	6	126353208	CENPW	CENPW - NA	ENSG00000203760			rs2045258-G	intron_variant		0.449	2e-09	8.69897	1.146		Targeted genotyping array [ImmunoChip]	(A/G)	G	0.4469	415462	0.3159	0.0543	126353208	28978					TRUE	LD filter (R2 < 0.6)
rs2381199	rs2045769	multiple sclerosis	2020-02-10	31604244	14802 European 26703 European	32,627 European and unknown ancestry cases, 41,672 European and unknown ancestry controls	4p14	4	38719543	KLF3	KLF3 - RNA5SP158	ENSG00000109787	ENSG00000222230		rs2045769-C	intergenic_variant		NR	5e-06	5.30103	1.06372	NR	Genome-wide genotyping array	(T/C)	C	0.4119	84627	0.4289	0.0705	38719543	41505					TRUE	LD filter (R2 < 0.6)
rs76614553	rs2047866	hemoglobin measurement	2020-06-17	32327693	684122 European		15q24.2	15	75843853	UBE2Q2	UBE2Q2			ENSG00000140367	rs2047866-C	splice_region_variant			4e-35	34.3979	0.027	[NR] unit increase	Genome-wide genotyping array, Genome-wide sequencing	(C/T)	C	0.4549	-173414	0.9837	0.0224	75843853	684122					TRUE	LD filter (R2 < 0.6)
rs10851885	rs2047866	hemoglobin measurement	2020-06-17	32327693	684122 European		15q24.2	15	75843853	UBE2Q2	UBE2Q2			ENSG00000140367	rs2047866-C	splice_region_variant			4e-35	34.3979	0.027	[NR] unit increase	Genome-wide genotyping array, Genome-wide sequencing	(C/T)	C	0.4549	-168309	0.9689	0.1502	75843853	684122					TRUE	LD filter (R2 < 0.6)
rs76614553	rs2047866	glomerular filtration rate	2019-09-23	31451708	70762 European 20967 African American		15q24.2	15	75843853	UBE2Q2	UBE2Q2			ENSG00000140367	rs2047866-T	splice_region_variant		0.459	6e-10	9.22185	0.575	[0.39-0.76] unit decrease	Genome-wide genotyping array	(C/T)	T	0.4549	-173414	0.9837	0.0224	75843853	91729					TRUE	LD filter (R2 < 0.6)
rs10851885	rs2047866	glomerular filtration rate	2019-09-23	31451708	70762 European 20967 African American		15q24.2	15	75843853	UBE2Q2	UBE2Q2			ENSG00000140367	rs2047866-T	splice_region_variant		0.459	6e-10	9.22185	0.575	[0.39-0.76] unit decrease	Genome-wide genotyping array	(C/T)	T	0.4549	-168309	0.9689	0.1502	75843853	91729					TRUE	LD filter (R2 < 0.6)
rs7012637	rs2048656	schizophrenia	2016-07-23	26198764	592 Ashkenazi Jewish 505 Ashkenazi Jewish 36989 113075		8p23.1	8	9787149	NR	TNKS - NA	ENSG00000173273			rs2048656-A	intergenic_variant		NR	1e-07	7	1.06	[NR]	Genome-wide genotyping array	(G/A)	A	0.4511	471450	0.1927	0.0281	9787149	151161					TRUE	LD filter (R2 < 0.6)
rs622076	rs204881	susceptibility to shingles measurement	2017-12-01	28928442	16711 European 118152 European		6p21.33	6	32072827	NR	TNXB, TNXB, TNXB, TNXB, TNXB, TNXB			ENSG00000168477, ENSG00000236236, ENSG00000206258, ENSG00000229353, ENSG00000233323, ENSG00000231608	rs204881-?	intron_variant		NR	5e-14	13.301	0.1561	[0.12-0.2] unit increase	Genome-wide genotyping array	(C/T)	?	0.1104	213899	0.1692	0.027	32072827	134863					TRUE	LD filter (R2 < 0.6)
rs9368730	rs204893	eosinophil count	2021-12-13	34469753	234763 European	100,553 European ancestry individuals	6p21.32	6	32126816		ATF6B			ENSG00000234539	rs204893-T	intron_variant		0.566	1e-56	56			Genome-wide genotyping array	(T/C)	T	0.4894	-485909	0.5971	0.0152	32126816	234763					TRUE	LD filter (R2 < 0.6)
rs9368730	rs204893	feeling nervous measurement	2019-01-22	29500382	373121 European		6p21.32	6	32126816	HLA-C	ATF6B			ENSG00000234539	rs204893-T	intron_variant		0.441671	8e-11	10.0969	6.5	z score decrease	Genome-wide genotyping array	(T/C)	T	0.4894	-485909	0.5971	0.0152	32126816	373121					TRUE	LD filter (R2 < 0.6)
rs9368730	rs204893	platelet-to-lymphocyte ratio	2021-12-13	34469753	234552 European	100,478 European ancestry individuals	6p21.32	6	32126816		ATF6B			ENSG00000234539	rs204893-T	intron_variant		0.566	3e-36	35.5229			Genome-wide genotyping array	(T/C)	T	0.4894	-485909	0.5971	0.0152	32126816	234552					TRUE	LD filter (R2 < 0.6)
rs9368730	rs204893	neuroticism measurement	2018-02-01	29255261	329821 European	122,867 European ancestry individuals	6p21.32	6	32126816	intergenic	ATF6B			ENSG00000234539	rs204893-T	intron_variant		0.55833	1e-12	12	7.076	unit decrease	Genome-wide genotyping array	(T/C)	T	0.4894	-485909	0.5971	0.0152	32126816	329821					TRUE	LD filter (R2 < 0.6)
rs7169629	rs2049511	BMI-adjusted hip circumference	2021-08-24	34021172	219872 British		15q25.2	15	84033975	ADAMTSL3	ADAMTSL3			ENSG00000156218	rs2049511-G	intron_variant		NR	2e-11	10.699	0.0228777	[0.016-0.03] unit decrease	Genome-wide genotyping array	(A/G)	G	0.4046	-488547	0.4664	0.107	84033975	219872					TRUE	LD filter (R2 < 0.6)
rs13026220	rs2049741	cognitive function measurement	2018-11-12	30038396	402382 European		2q22.3	2	147646459	Intergenic	NA - RNA5SP106		ENSG00000253083		rs2049741-T	regulatory_region_variant		0.4992	2e-10	9.69897	0.0146	[0.01-0.019] unit increase	Genome-wide genotyping array	(T/C)	T	0.4876	-182432	0.2323	0.0216	147646459	402382					TRUE	LD filter (R2 < 0.6)
rs2070803	rs2049805	renal system measurement, blood urea nitrogen measurement	2012-09-18	22797727	39717 East Asian	17,461 East Asian ancestry individuals	1q22	1	155225189	MTX1, GBA	GBAP1			ENSG00000160766	rs2049805-T	intron_variant		0.17	2e-12	11.699	0.0072	[0.0052-0.0092] mg/dl increase	Genome-wide genotyping array	(T/C)	T	0.3774	37265	0.9416	0.5526	155225189	39717					TRUE	LD filter (R2 < 0.6)
rs622076	rs204990	susceptibility to scarlet fever measurement	2017-12-01	28928442	6812 European 113837 European		6p21.32	6	32193653	NR	GPSM3, GPSM3, GPSM3, GPSM3, GPSM3			ENSG00000236697, ENSG00000234508, ENSG00000233490, ENSG00000213654, ENSG00000206314	rs204990-?	intron_variant		NR	7e-09	8.1549	0.1298	[0.086-0.173] unit decrease	Genome-wide genotyping array	(C/A)	?	0.233	334725	0.3021	0.0352	32193653	120649					TRUE	LD filter (R2 < 0.6)
rs622076	rs204993	advanced glycosylation end product-specific receptor ligand measurement	2020-11-24	33067605	21758 European	9,173 individuals	6p21.32	6	32187804		PBX2, PBX2, PBX2, PBX2, PBX2			ENSG00000237344, ENSG00000204304, ENSG00000206315, ENSG00000224952, ENSG00000232005	rs204993-A	intron_variant		0.74	1e-48	48	0.1449	unit increase	Genome-wide genotyping array	(A/G)	A	0.3017	328876	0.2635	0.0188	32187804	21758					TRUE	LD filter (R2 < 0.6)
rs622076	rs204993	asthma	2011-08-27	21804548	1532 Japanese 3304 Japanese	5,639 Japanese ancestry cases, 24,608 Japanese ancestry controls	6p21.32	6	32187804	PBX2	PBX2, PBX2, PBX2, PBX2, PBX2			ENSG00000237344, ENSG00000204304, ENSG00000206315, ENSG00000224952, ENSG00000232005	rs204993-A	intron_variant		0.58	2e-15	14.699	1.17	[1.12-1.21]	Genome-wide genotyping array	(A/G)	A	0.3017	328876	0.2635	0.0188	32187804	4836					TRUE	LD filter (R2 < 0.6)
rs622076	rs204993	coronary artery disease	2020-12-11	33020668	25892 Japanese 142336 Japanese		6p21.32	6	32187804	PBX2	PBX2, PBX2, PBX2, PBX2, PBX2			ENSG00000237344, ENSG00000204304, ENSG00000206315, ENSG00000224952, ENSG00000232005	rs204993-?	intron_variant		NR	6e-09	8.22185	0.0600478	[0.04-0.08] unit decrease	Genome-wide genotyping array	(A/G)	?	0.3017	328876	0.2635	0.0188	32187804	168228					TRUE	LD filter (R2 < 0.6)
rs622076	rs204993	educational attainment	2022-07-01	35361970	3037499 European		6p21.32	6	32187804		PBX2, PBX2, PBX2, PBX2, PBX2			ENSG00000237344, ENSG00000204304, ENSG00000206315, ENSG00000224952, ENSG00000232005	rs204993-A	intron_variant		0.7262	2e-12	11.699	0.0082592	[0.0059-0.0106] unit increase	Genome-wide genotyping array	(A/G)	A	0.3017	328876	0.2635	0.0188	32187804	3037499					TRUE	LD filter (R2 < 0.6)
rs622076	rs204994	blood protein measurement	2022-02-15	35078996	5360 Icelic		6p21.32	6	32187221		PBX2, PBX2, PBX2, PBX2, PBX2			ENSG00000237344, ENSG00000204304, ENSG00000206315, ENSG00000224952, ENSG00000232005	rs204994-T	non_coding_transcript_exon_variant		0.1627	4e-63	62.3979	0.423554	[0.37-0.47] unit increase	Genome-wide genotyping array	(C/T)	T	0.2003	328293	0.326	0.0497	32187221	5360					TRUE	LD filter (R2 < 0.6)
rs9368730	rs204994	blood protein measurement	2022-02-15	35078996	5360 Icelic		6p21.32	6	32187221		PBX2, PBX2, PBX2, PBX2, PBX2			ENSG00000237344, ENSG00000204304, ENSG00000206315, ENSG00000224952, ENSG00000232005	rs204994-T	non_coding_transcript_exon_variant		0.1627	4e-63	62.3979	0.423554	[0.37-0.47] unit increase	Genome-wide genotyping array	(C/T)	T	0.2003	-425504	0.9531	0.0101	32187221	5360					TRUE	LD filter (R2 < 0.6)
rs9368730	rs204995	testosterone measurement	2020-12-14	32042192	178782 European		6p21.32	6	32186508	NR	PBX2, PBX2, PBX2, PBX2, PBX2			ENSG00000237344, ENSG00000204304, ENSG00000206315, ENSG00000224952, ENSG00000232005	rs204995-A	non_coding_transcript_exon_variant		0.736056	3e-13	12.5229	0.0272612	[0.02-0.034] unit increase	Genome-wide genotyping array	(A/G)	A	0.2841	-426217	0.9504	0.0159	32186508	178782					TRUE	LD filter (R2 < 0.6)
rs622076	rs204995	testosterone measurement	2020-12-14	32042192	178782 European		6p21.32	6	32186508	NR	PBX2, PBX2, PBX2, PBX2, PBX2			ENSG00000237344, ENSG00000204304, ENSG00000206315, ENSG00000224952, ENSG00000232005	rs204995-A	non_coding_transcript_exon_variant		0.736056	3e-13	12.5229	0.0272612	[0.02-0.034] unit increase	Genome-wide genotyping array	(A/G)	A	0.2841	327580	0.4066	0.0488	32186508	178782					TRUE	LD filter (R2 < 0.6)
rs6029640	rs2050058	low density lipoprotein cholesterol measurement, alcohol consumption measurement	2019-07-05	30698716	44831 European 3976 African American 1288 Asian 827 Hispanic 11674 European 5894 African American 1203 Asian 1701 Hispanic	71,281 European ancestry regular drinkers, 711 African American or Afro-Caribbean regular drinkers, 35,088 Asian ancestry regular drinkers, 3,742 Hispanic regular drinkers, 36,267 European ancestry non-regular drinkers, 1,317 African American or Afro-Caribbean non-regular drinkers, 6,152 Asian ancestry non-regular drinkers, 2,880 Hispanic non-regular drinkers	20q12	20	41278348	ZHX3	ZHX3			ENSG00000174306	rs2050058-A	intron_variant		NR	1e-09	9			Genome-wide genotyping array	(G/A)	A	0.373	-63397	0.8651	0.2787	41278348	71394					TRUE	LD filter (R2 < 0.6)
rs6029640	rs2050058	low density lipoprotein cholesterol measurement	2019-07-05	30698716	89893 European 20989 African American 12450 Asian 3994 spanic	136,986 European ancestry individuals, 4,475 African American or Afro-Caribbean individuals, 108,431 Asian ancestry individuals, 13,714 Hispanic individuals, 3,652 Brazilian ancestry individuals	20q12	20	41278348	ZHX3	ZHX3			ENSG00000174306	rs2050058-A	intron_variant		NR	5e-09	8.30103	2.301	NR unit increase	Genome-wide genotyping array	(G/A)	A	0.373	-63397	0.8651	0.2787	41278348	127326					TRUE	LD filter (R2 < 0.6)
rs6029640	rs2050058	low density lipoprotein cholesterol measurement, alcohol drinking	2019-07-05	30698716	56505 European 9870 African American 2491 Asian 2528 Hispanic 33388 European 11119 African American 9959 Asian 1466 Hispanic	107,548 European ancestry current drinkers, 2,028 African American or Afro-Caribbean current drinkers, 41,240 Asian ancestry current drinkers, 6,622 Hispanic individuals, 1,984 Brazilian ancestry individuals, 29,438 European ancestry non-drinkers, 2,447 African American or Afro-Caribbean non-drinkers, 67,191 Asian ancestry non-drinkers, 7,092 Hispanic non-drinkers, 1,668 Brazilian ancestry non-drinkers	20q12	20	41278348	ZHX3	ZHX3			ENSG00000174306	rs2050058-A	intron_variant		NR	4e-46	45.3979			Genome-wide genotyping array	(G/A)	A	0.373	-63397	0.8651	0.2787	41278348	127326					TRUE	LD filter (R2 < 0.6)
rs6029640	rs2050058	low density lipoprotein cholesterol measurement, alcohol drinking	2019-07-05	30698716	56505 European 9870 African American 2491 Asian 2528 Hispanic 33388 European 11119 African American 9959 Asian 1466 Hispanic	107,548 European ancestry current drinkers, 2,028 African American or Afro-Caribbean current drinkers, 41,240 Asian ancestry current drinkers, 6,622 Hispanic individuals, 1,984 Brazilian ancestry individuals, 29,438 European ancestry non-drinkers, 2,447 African American or Afro-Caribbean non-drinkers, 67,191 Asian ancestry non-drinkers, 7,092 Hispanic non-drinkers, 1,668 Brazilian ancestry non-drinkers	20q12	20	41278348	ZHX3	ZHX3			ENSG00000174306	rs2050058-A	intron_variant		NR	9e-11	10.0458			Genome-wide genotyping array	(G/A)	A	0.373	-63397	0.8651	0.2787	41278348	127326					TRUE	LD filter (R2 < 0.6)
rs6029640	rs2050058	low density lipoprotein cholesterol measurement, alcohol consumption measurement	2019-07-05	30698716	44831 European 3976 African American 1288 Asian 827 Hispanic 11674 European 5894 African American 1203 Asian 1701 Hispanic	71,281 European ancestry regular drinkers, 711 African American or Afro-Caribbean regular drinkers, 35,088 Asian ancestry regular drinkers, 3,742 Hispanic regular drinkers, 36,267 European ancestry non-regular drinkers, 1,317 African American or Afro-Caribbean non-regular drinkers, 6,152 Asian ancestry non-regular drinkers, 2,880 Hispanic non-regular drinkers	20q12	20	41278348	ZHX3	ZHX3			ENSG00000174306	rs2050058-A	intron_variant		NR	2e-15	14.699			Genome-wide genotyping array	(G/A)	A	0.373	-63397	0.8651	0.2787	41278348	71394					TRUE	LD filter (R2 < 0.6)
rs6029640	rs2050058	low density lipoprotein cholesterol measurement, alcohol drinking	2019-07-05	30698716	56505 European 9870 African American 2491 Asian 2528 Hispanic 33388 European 11119 African American 9959 Asian 1466 Hispanic	107,548 European ancestry current drinkers, 2,028 African American or Afro-Caribbean current drinkers, 41,240 Asian ancestry current drinkers, 6,622 Hispanic individuals, 1,984 Brazilian ancestry individuals, 29,438 European ancestry non-drinkers, 2,447 African American or Afro-Caribbean non-drinkers, 67,191 Asian ancestry non-drinkers, 7,092 Hispanic non-drinkers, 1,668 Brazilian ancestry non-drinkers	20q12	20	41278348	ZHX3	ZHX3			ENSG00000174306	rs2050058-A	intron_variant		NR	4e-46	45.3979			Genome-wide genotyping array	(G/A)	A	0.373	-63397	0.8651	0.2787	41278348	127326					TRUE	LD filter (R2 < 0.6)
rs6029640	rs2050058	low density lipoprotein cholesterol measurement	2019-07-05	30698716	56505 European 9870 African American 2491 Asian 2528 Hispanic	107,548 European ancestry individuals, 2,028 African American or Afro-Caribbean individuals, 41,240 Asian ancestry individuals, 6,622 Hispanic individuals, 1,984 Brazilian ancestry individuals	20q12	20	41278348	ZHX3	ZHX3			ENSG00000174306	rs2050058-A	intron_variant		NR	1e-09	9	0.959	NR unit increase	Genome-wide genotyping array	(G/A)	A	0.373	-63397	0.8651	0.2787	41278348	71394					TRUE	LD filter (R2 < 0.6)
rs9368730	rs2050189	BMI-adjusted waist-hip ratio	2021-08-24	34021172	186825 British		6p21.32	6	32371870	C6orf10	TSBP1, TSBP1, TSBP1, TSBP1, TSBP1, TSBP1, TSBP1, TSBP1, TSBP1-AS1			ENSG00000234280, ENSG00000232106, ENSG00000206245, ENSG00000204296, ENSG00000206310, ENSG00000226892, ENSG00000237881, ENSG00000236672, ENSG00000225914	rs2050189-C	5_prime_UTR_variant		NR	2e-08	7.69897	0.0208018	[0.014-0.028] unit decrease	Genome-wide genotyping array	(T/C)	C	0.2262	-240855	0.369	0.0207	32371870	186825					TRUE	LD filter (R2 < 0.6)
rs3111257	rs2050691	adolescent idiopathic scoliosis	2018-09-20	30019117	196 303		1q32.2	1	211185838	NR	KCNH1 - PRELID1P5	ENSG00000143473	ENSG00000226986		rs2050691-?	intron_variant		NR	3e-08	7.52288			Genome-wide genotyping array	(C/T)	?	0.099	-61139	0.4596	0.0304	211185838	499					TRUE	LD filter (R2 < 0.6)
rs61237993	rs2050789	platelet count	2021-12-14	34594039	148623 East Asian		9p13.3	9	33880692		UBE2R2			ENSG00000107341	rs2050789-G	intron_variant		0.406335	3e-08	7.52288	0.0193396	[0.012-0.026] unit increase	Genome-wide genotyping array	(A/G)	G	0.1869	-249745	0.862	0.5862	33880692	148623					TRUE	LD filter (R2 < 0.6)
rs216364	rs2050789	platelet count	2021-12-14	34594039	148623 East Asian		9p13.3	9	33880692		UBE2R2			ENSG00000107341	rs2050789-G	intron_variant		0.406335	3e-08	7.52288	0.0193396	[0.012-0.026] unit increase	Genome-wide genotyping array	(A/G)	G	0.1869	62433	1	0.1157	33880692	148623					TRUE	LD filter (R2 < 0.6)
rs36070911	rs2051211	QRS complex, QRS duration	2017-03-31	27659466	59565 European 690 Orcadian (/ )	13,263 European ancestry individuals, 3,603 African American individuals, 4,619 Indian ancestry individuals	3p22.2	3	38518258	NR	EXOG			ENSG00000157036	rs2051211-?	intron_variant		NR	1e-12	12			Genome-wide genotyping array	(A/G)	?	0.2234	61310	0.8844	0.2071	38518258	60255					TRUE	LD filter (R2 < 0.6)
rs36070911	rs2051211	QRS duration	2017-02-08	27577874	13031 African American 40407 European		3p22.2	3	38518258	EXOG	EXOG			ENSG00000157036	rs2051211-G	intron_variant		0.26	3e-23	22.5229	0.44	[0.28-0.6] millisecond decrease	Genome-wide genotyping array	(A/G)	G	0.2234	61310	0.8844	0.2071	38518258	53438					TRUE	LD filter (R2 < 0.6)
rs13108218	rs2051559	body mass index	2019-02-06	30595370	458000 European		4p16.3	4	3297073		RGS12			ENSG00000159788	rs2051559-?	intron_variant		NR	1e-11	11			Genome-wide genotyping array	(T/C)	?	0.136	-145131	0.2385	0.011	3297073	458000					TRUE	LD filter (R2 < 0.6)
rs13108218	rs2051559	body mass index	2019-11-05	30239722	806834 European		4p16.3	4	3297073		RGS12			ENSG00000159788	rs2051559-T	intron_variant		0.8588	4e-11	10.3979	0.0167	[0.012-0.022] unit decrease	Genome-wide genotyping array	(T/C)	T	0.136	-145131	0.2385	0.011	3297073	806834					TRUE	LD filter (R2 < 0.6)
rs13108218	rs2051559	body height	2021-01-26	32376654	453169 European		4p16.3	4	3297073	RGS12	RGS12			ENSG00000159788	rs2051559-T	intron_variant		0.867546	8e-12	11.0969	0.0138644	[0.0099-0.0178] unit decrease	Genome-wide genotyping array	(T/C)	T	0.136	-145131	0.2385	0.011	3297073	453169					TRUE	LD filter (R2 < 0.6)
rs13108218	rs2051559	body mass index	2020-04-17	31669095	457822 European		4p16.3	4	3297073	NR	RGS12			ENSG00000159788	rs2051559-?	intron_variant		NR	6e-11	10.2218			Genome-wide genotyping array	(T/C)	?	0.136	-145131	0.2385	0.011	3297073	457822					TRUE	LD filter (R2 < 0.6)
rs7947897	rs2051773	BMI-adjusted waist circumference	2017-08-18	28448500	2518 African American 85730 European 1773 Fiino 1030 Indian 1457 African American 54792 European 7648 Indian 5527 European	6,244 African American women, 17,531 European ancestry women, 329 African American men, 19,956 European ancestry men	11p15.1	11	17343662	NUCB2	NUCB2			ENSG00000070081	rs2051773-G	intron_variant		0.2911	5e-06	5.30103	0.0271	[0.016-0.039] cm increase	Genome-wide genotyping array	(A/G)	G	0.2304	336389	0.3982	0.0311	17343662	160475					TRUE	LD filter (R2 < 0.6)
rs7947897	rs2051773	BMI-adjusted waist circumference	2017-08-18	28448500	2518 African American 85730 European 1773 Fiino 1030 Indian 1457 African American 54792 European 7648 Indian 5527 European	6,244 African American women, 17,531 European ancestry women, 329 African American men, 19,956 European ancestry men	11p15.1	11	17343662	NUCB2	NUCB2			ENSG00000070081	rs2051773-G	intron_variant		0.2911	3e-08	7.52288	0.0218	[0.014-0.029] cm increase	Genome-wide genotyping array	(A/G)	G	0.2304	336389	0.3982	0.0311	17343662	160475					TRUE	LD filter (R2 < 0.6)
rs7947897	rs2051773	BMI-adjusted waist circumference, physical activity measurement	2017-08-18	28448500	2518 African American 85730 European 1773 Fiino 1030 Indian 1457 African American 54792 European 7648 Indian 5527 European	6,244 African American women, 17,531 European ancestry women, 329 African American men, 19,956 European ancestry men	11p15.1	11	17343662	NUCB2	NUCB2			ENSG00000070081	rs2051773-?	intron_variant		0.2911	2e-07	6.69897			Genome-wide genotyping array	(A/G)	?	0.2304	336389	0.3982	0.0311	17343662	160475					TRUE	LD filter (R2 < 0.6)
rs7947897	rs2051773	BMI-adjusted waist circumference	2017-08-18	28448500	2518 African American 85730 European 1773 Fiino 1030 Indian 1457 African American 54792 European 7648 Indian 5527 European	6,244 African American women, 17,531 European ancestry women, 329 African American men, 19,956 European ancestry men	11p15.1	11	17343662	NUCB2	NUCB2			ENSG00000070081	rs2051773-G	intron_variant		0.2911	3e-06	5.52288	0.0273	[0.016-0.039] cm increase	Genome-wide genotyping array	(A/G)	G	0.2304	336389	0.3982	0.0311	17343662	160475					TRUE	LD filter (R2 < 0.6)
rs7947897	rs2051773	BMI-adjusted waist circumference	2017-08-18	28448500	1957 African American 1773 Fiino 305 Indian 67139 European 1206 African American 2029 Indian 43100 European at 4819 European	4,807 African American women, 12,347 European ancestry women, 265 African American men, 14,540 European ancestry men	11p15.1	11	17343662	NUCB2	NUCB2			ENSG00000070081	rs2051773-G	intron_variant		0.2911	3e-07	6.52288	0.0235	[0.014-0.033] cm increase	Genome-wide genotyping array	(A/G)	G	0.2304	336389	0.3982	0.0311	17343662	122328					TRUE	LD filter (R2 < 0.6)
rs8080123	rs2052074	myocardial infarction	2021-03-22	33532862	14825 European 44000 European 2680 380970 European 123504 European 73242		17q23.2	17	61084285	BCAS3	BCAS3			ENSG00000141376	rs2052074-G	intron_variant		0.187117	2e-06	5.69897	1.05	[1.03-1.07]	Genome-wide genotyping array	(A/G)	G	0.3658	-81268	0.7806	0.3544	61084285	639221					TRUE	LD filter (R2 < 0.6)
rs7947897	rs2052188	body height	2019-05-21	30595370	458000 European		11p15.1	11	17105123		PIK3C2A			ENSG00000011405	rs2052188-?	intron_variant		NR	2e-27	26.699			Genome-wide genotyping array	(C/T)	?	0.3656	97850	0.3297	0.0411	17105123	458000					TRUE	LD filter (R2 < 0.6)
rs12935539	rs2052354	heel bone mineral density	2019-02-08	30595370	446000 European		16q12.1	16	51390034						rs2052354-?	intron_variant		NR	1e-21	21			Genome-wide genotyping array	(A/G)	?	0.1679	-331046	0.38	0.0111	51390034	446000					TRUE	LD filter (R2 < 0.6)
rs12935539	rs2052354	heel bone mineral density	2018-10-18	30048462	394929 European		16q12.1	16	51390034						rs2052354-?	intron_variant		NR	3e-21	20.5229	0.0216327	[0.017-0.026] unit decrease	Genome-wide genotyping array	(A/G)	?	0.1679	-331046	0.38	0.0111	51390034	394929					TRUE	LD filter (R2 < 0.6)
rs77335736	rs2052401	multiple sclerosis	2020-02-10	31604244	14802 European 26703 European	32,627 European and unknown ancestry cases, 41,672 European and unknown ancestry controls	2q24.2	2	162105535	DPP4	EIF3EP2 - GCG	ENSG00000224674	ENSG00000115263		rs2052401-C	intergenic_variant		NR	2e-07	6.69897	1.0669	NR	Genome-wide genotyping array	(T/C)	C	0.4683	-127821	0.3661	0.0116	162105535	41505					TRUE	LD filter (R2 < 0.6)
rs2034899	rs2052550	iron biomarker measurement	2009-01-14	19084217	459 European		5q14.1	5	78977119	ARSB	ARSB			ENSG00000113273	rs2052550-?	intron_variant		NR	8e-06	5.09691			Genome-wide genotyping array	(T/C)	?	0.4868	-43246	0.173	0.0139	78977119	459					TRUE	LD filter (R2 < 0.6)
rs6935129	rs205262	body mass index	2016-01-27	25673413	104666 European 132115 European 370 African American 517 African American 512 Hispanic 764 Hispanic	up to 48,274 European ancestry male individuals, up to 39,864 European ancestry female individuals, 2,441 African American or Afro-Caribbean male individuals, 6,314 African American or Afro-Caribbean female individuals, 919 Filipino male individuals, 828 Filipino female individuals, 205 Seychellois male individuals, 287 Seychellois female individuals, 2,964 South Asian ancestry male individuals, 658 South Asian ancestry female individuals	6p21.31	6	34595387	C6orf106	ILRUN			ENSG00000196821	rs205262-G	intron_variant		0.273	2e-10	9.69897	0.022	[0.015-0.029] kg/m2 increase	Genome-wide genotyping array	(A/G)	G	0.3464	191457	0.5038	0.0329	34595387	238944					TRUE	LD filter (R2 < 0.6)
rs6935129	rs205262	gastroesophageal reflux disease	2021-07-27	34187846	129080 European 473524 European	462,753 cases, 1,127,474 controls	6p21.31	6	34595387	UHRF1BP1	ILRUN			ENSG00000196821	rs205262-A	intron_variant		0.73	1e-10	10	0.035	unit decrease	Genome-wide genotyping array	(A/G)	A	0.3464	191457	0.5038	0.0329	34595387	602604					TRUE	LD filter (R2 < 0.6)
rs6935129	rs205262	body mass index	2017-08-10	28443625	77279 European 47280 European 4856 European 8799 African American/AfroCaribbean 1803 African American/AfroCaribbean 1020 Indian Asian 6691 Indian Asian 1526 Fiino 2469 Hispanic/Latino 1318 Hispanic/Latino	16,011 European ancestry women, 17,912 European ancestry men, 105,218 European ancestry individuals, 2,073 African American/Afro-Caribbean ancestry women, 647 African American/Afro-Caribbean ancestry men	6p21.31	6	34595387	C6orf106	ILRUN			ENSG00000196821	rs205262-A	intron_variant		0.694	6e-09	8.22185	0.0248	[0.016-0.033] kg/m2 decrease	Genome-wide genotyping array	(A/G)	A	0.3464	191457	0.5038	0.0329	34595387	153041					TRUE	LD filter (R2 < 0.6)
rs6935129	rs205262	smoking behavior, body mass index	2017-08-10	28443625	98173 European 64373 European 5829 European 10500 African American/AfroCaribbean 2706 African American/AfroCaribbean 1030 Indian Asian 7648 Indian Asian 1793 Fiino 2944 Hispanic/Latino 1764 Hispanic/Latino	21,496 European ancestry women, 24,385 European ancestry men, 118,364 European ancestry individuals, 2,326 African American/Afro-Caribbean ancestry women, 855 African American/Afro-Caribbean ancestry men	6p21.31	6	34595387	C6orf106	ILRUN			ENSG00000196821	rs205262-A	intron_variant		0.694	2e-07	6.69897			Genome-wide genotyping array	(A/G)	A	0.3464	191457	0.5038	0.0329	34595387	196760					TRUE	LD filter (R2 < 0.6)
rs6935129	rs205262	body mass index	2018-07-24	26426971	309889 European		6p21.31	6	34595387	NR	ILRUN			ENSG00000196821	rs205262-A	intron_variant		0.727194	2e-14	13.699	0.0232534	unit decrease	Genome-wide genotyping array, Targeted genotyping array [Metabochip, CardioMetabochip]	(A/G)	A	0.3464	191457	0.5038	0.0329	34595387	309889					TRUE	LD filter (R2 < 0.6)
rs6935129	rs205262	body mass index	2016-01-27	25673413	104666 European 132115 European 370 African American 517 African American 512 Hispanic 764 Hispanic	up to 48,274 European ancestry male individuals, up to 39,864 European ancestry female individuals, 2,441 African American or Afro-Caribbean male individuals, 6,314 African American or Afro-Caribbean female individuals, 919 Filipino male individuals, 828 Filipino female individuals, 205 Seychellois male individuals, 287 Seychellois female individuals, 2,964 South Asian ancestry male individuals, 658 South Asian ancestry female individuals	6p21.31	6	34595387	C6orf106	ILRUN			ENSG00000196821	rs205262-G	intron_variant		0.285	3e-10	9.52288	0.021	[0.015-0.027] kg/m2 increase	Genome-wide genotyping array	(A/G)	G	0.3464	191457	0.5038	0.0329	34595387	238944					TRUE	LD filter (R2 < 0.6)
rs6935129	rs205262	smoking behavior, body mass index	2017-08-10	28443625	98173 European 64373 European 5829 European 10500 African American/AfroCaribbean 2706 African American/AfroCaribbean 1030 Indian Asian 7648 Indian Asian 1793 Fiino 2944 Hispanic/Latino 1764 Hispanic/Latino	21,496 European ancestry women, 24,385 European ancestry men, 118,364 European ancestry individuals, 2,326 African American/Afro-Caribbean ancestry women, 855 African American/Afro-Caribbean ancestry men	6p21.31	6	34595387	C6orf106	ILRUN			ENSG00000196821	rs205262-A	intron_variant		0.694	3e-09	8.52288	0.0223	[0.015-0.03] kg/m2 decrease	Genome-wide genotyping array	(A/G)	A	0.3464	191457	0.5038	0.0329	34595387	196760					TRUE	LD filter (R2 < 0.6)
rs6935129	rs205262	smoking behavior, body mass index	2017-08-10	28443625	98173 European 64373 European 5829 European 10500 African American/AfroCaribbean 2706 African American/AfroCaribbean 1030 Indian Asian 7648 Indian Asian 1793 Fiino 2944 Hispanic/Latino 1764 Hispanic/Latino	21,496 European ancestry women, 24,385 European ancestry men, 118,364 European ancestry individuals, 2,326 African American/Afro-Caribbean ancestry women, 855 African American/Afro-Caribbean ancestry men	6p21.31	6	34595387	C6orf106	ILRUN			ENSG00000196821	rs205262-A	intron_variant		0.694	3e-09	8.52288			Genome-wide genotyping array	(A/G)	A	0.3464	191457	0.5038	0.0329	34595387	196760					TRUE	LD filter (R2 < 0.6)
rs6935129	rs205262	body mass index	2017-08-10	28443625	77279 European 47280 European 4856 European 8799 African American/AfroCaribbean 1803 African American/AfroCaribbean 1020 Indian Asian 6691 Indian Asian 1526 Fiino 2469 Hispanic/Latino 1318 Hispanic/Latino	16,011 European ancestry women, 17,912 European ancestry men, 105,218 European ancestry individuals, 2,073 African American/Afro-Caribbean ancestry women, 647 African American/Afro-Caribbean ancestry men	6p21.31	6	34595387	C6orf106	ILRUN			ENSG00000196821	rs205262-A	intron_variant		0.694	3e-07	6.52288	0.0291	[0.018-0.04] kg/m2 decrease	Genome-wide genotyping array	(A/G)	A	0.3464	191457	0.5038	0.0329	34595387	153041					TRUE	LD filter (R2 < 0.6)
rs6935129	rs205262	smoking behavior, body mass index	2017-08-10	28443625	98173 European 64373 European 5829 European 10500 African American/AfroCaribbean 2706 African American/AfroCaribbean 1030 Indian Asian 7648 Indian Asian 1793 Fiino 2944 Hispanic/Latino 1764 Hispanic/Latino	21,496 European ancestry women, 24,385 European ancestry men, 118,364 European ancestry individuals, 2,326 African American/Afro-Caribbean ancestry women, 855 African American/Afro-Caribbean ancestry men	6p21.31	6	34595387	C6orf106	ILRUN			ENSG00000196821	rs205262-A	intron_variant		0.694	3e-07	6.52288	0.0255	[0.016-0.035] kg/m2 decrease	Genome-wide genotyping array	(A/G)	A	0.3464	191457	0.5038	0.0329	34595387	196760					TRUE	LD filter (R2 < 0.6)
rs6935129	rs205262	body mass index	2018-12-17	26961502	29925 British 89763 British		6p21.31	6	34595387	C6orf106	ILRUN			ENSG00000196821	rs205262-G	intron_variant		NR	2e-09	8.69897	0.028	[0.018-0.038] unit increase	Genome-wide genotyping array	(A/G)	G	0.3464	191457	0.5038	0.0329	34595387	119688					TRUE	LD filter (R2 < 0.6)
rs6935129	rs205262	body mass index	2018-09-28	30108127	315347 European 8322 Hispanic/Latino 7290 East Asian 3069 African American 459 South Asian	431,743 European ancestry individuals, 9,275 South Asian ancestry individuals, 8,261 African British individuals, 1,822 East Asian ancestry individuals, 7,620 individuals	6p21.31	6	34595387	NR	ILRUN			ENSG00000196821	rs205262-A	intron_variant		NR	8e-13	12.0969	0.02	[NR] unit decrease	Genome-wide genotyping array	(A/G)	A	0.3464	191457	0.5038	0.0329	34595387	334487					TRUE	LD filter (R2 < 0.6)
rs6935129	rs205262	gait measurement	2021-02-18	33128006	450967 European		6p21.31	6	34595387	C6orf106	ILRUN			ENSG00000196821	rs205262-A	intron_variant		NR	4e-10	9.39794	0.00880091	[0.006-0.0116] unit increase	Genome-wide genotyping array	(A/G)	A	0.3464	191457	0.5038	0.0329	34595387	450967					TRUE	LD filter (R2 < 0.6)
rs6935129	rs205262	body mass index	2016-01-27	25673413	104666 European 132115 European 370 African American 517 African American 512 Hispanic 764 Hispanic	up to 48,274 European ancestry male individuals, up to 39,864 European ancestry female individuals, 2,441 African American or Afro-Caribbean male individuals, 6,314 African American or Afro-Caribbean female individuals, 919 Filipino male individuals, 828 Filipino female individuals, 205 Seychellois male individuals, 287 Seychellois female individuals, 2,964 South Asian ancestry male individuals, 658 South Asian ancestry female individuals	6p21.31	6	34595387	C6orf106	ILRUN			ENSG00000196821	rs205262-G	intron_variant		0.272	2e-09	8.69897	0.027	[0.018-0.036] kg/m2 increase	Genome-wide genotyping array	(A/G)	G	0.3464	191457	0.5038	0.0329	34595387	238944					TRUE	LD filter (R2 < 0.6)
rs154656	rs2052868	mean reticulocyte volume	2020-09-18	32888494	408112 British		16q24.3	16	89640584	CHMP1A, DPEP1	DPEP1 - CHMP1A	ENSG00000015413	ENSG00000131165		rs2052868-T	regulatory_region_variant		0.263538	9e-21	20.0458	0.0260528	[0.021-0.032] unit decrease	Genome-wide genotyping array	(C/T)	T	0.2408	-1011	0.9679	0.0773	89640584	408112					TRUE	LD filter (R2 < 0.6)
rs2460449	rs2052868	mean reticulocyte volume	2020-09-18	32888494	408112 British		16q24.3	16	89640584	CHMP1A, DPEP1	DPEP1 - CHMP1A	ENSG00000015413	ENSG00000131165		rs2052868-T	regulatory_region_variant		0.263538	9e-21	20.0458	0.0260528	[0.021-0.032] unit decrease	Genome-wide genotyping array	(C/T)	T	0.2408	6245	0.9811	0.086	89640584	408112					TRUE	LD filter (R2 < 0.6)
rs12614953	rs2052923	coronary artery disease	2018-01-29	29212778	88192 162544	34,541 cases, 261,984 controls	2p21	2	43184681	intergenic	LINC02580 - ZFP36L2	ENSG00000230587	ENSG00000152518		rs2052923-T	intergenic_variant		0.7135	3e-07	6.52288	0.0316	[0.019-0.044] unit decrease	Genome-wide genotyping array	(C/T)	T	0.395	-9641	0.3903	0.0997	43184681	250736					TRUE	LD filter (R2 < 0.6)
rs7131509	rs2054002	serum alanine aminotransferase measurement	2021-12-14	34594039	344136 European 150545 East Asian		11q13.3	11	69126293		TPCN2			ENSG00000162341	rs2054002-C	intron_variant		NR	9e-09	8.04576	0.0108	[0.0071-0.0145] unit decrease	Genome-wide genotyping array	(T/C)	C	0.475	10205	0.4408	0.1577	69126293	494681					TRUE	LD filter (R2 < 0.6)
rs71606723	rs2054303	glycerophospholipid measurement	2022-02-17	34503513	5662 Pakistani		4q26	4	114495803		ARSJ - UGT8	ENSG00000180801	ENSG00000174607		rs2054303-T	intergenic_variant		NR	1e-13	13	0.048	[0.035-0.061] unit decrease	Genome-wide genotyping array	(T/C)	T	0.471	-81498	0.8484	0.2506	114495803	5662					TRUE	LD filter (R2 < 0.6)
rs71606723	rs2054304	glycerophospholipid measurement	2022-02-17	34503513	5662 Pakistani		4q26	4	114495902		ARSJ - UGT8	ENSG00000180801	ENSG00000174607		rs2054304-T	intergenic_variant		NR	1e-13	13	0.1296	[0.095-0.164] unit increase	Genome-wide genotyping array	(G/C)	T	0.4842	-81399	0.9493	0.2975	114495902	5662					TRUE	LD filter (R2 < 0.6)
rs71606723	rs2054305	glycerophospholipid measurement	2022-02-17	34503513	5662 Pakistani		4q26	4	114496175		ARSJ - UGT8	ENSG00000180801	ENSG00000174607		rs2054305-C	intergenic_variant		NR	1e-13	13	0.1772	[0.13-0.22] unit decrease	Genome-wide genotyping array	(C/G)	C	0.4716	-81126	0.8483	0.2499	114496175	5662					TRUE	LD filter (R2 < 0.6)
rs71606723	rs2054306	glycerophospholipid measurement	2022-02-17	34503513	5662 Pakistani		4q26	4	114496204		ARSJ - UGT8	ENSG00000180801	ENSG00000174607		rs2054306-A	intergenic_variant		NR	1e-13	13	0.0885	[0.065-0.112] unit increase	Genome-wide genotyping array	(A/T)	A	0.4716	-81097	0.8483	0.2499	114496204	5662					TRUE	LD filter (R2 < 0.6)
rs2634675	rs2054903	systolic blood pressure	2019-02-08	30595370	422000 European		12q13.11	12	48330710		H1-7 - ZNF641	ENSG00000187166	ENSG00000167528		rs2054903-?	intergenic_variant		NR	2e-12	11.699			Genome-wide genotyping array	(G/A)	?	0.1474	-16362	0.9623	0.344	48330710	422000					TRUE	LD filter (R2 < 0.6)
rs267738	rs2055975	chronotype measurement	2019-06-25	30804565	434835 European		1q21.3	1	150646156		ENSA - GOLPH3L	ENSG00000143420	ENSG00000143457		rs2055975-A	intergenic_variant		0.2895	4e-12	11.3979	0.016	[0.012-0.02] unit increase	Genome-wide genotyping array	(A/C)	A	0.3371	-321993	0.8717	0.1092	150646156	434835					TRUE	LD filter (R2 < 0.6)
rs267738	rs2055975	cholesterol:total lipids ratio, intermediate density lipoprotein measurement	2022-04-27	35213538	115082 European		1q21.3	1	150646156		ENSA - GOLPH3L	ENSG00000143420	ENSG00000143457		rs2055975-A	intergenic_variant		0.289667	3e-08	7.52288	0.0243942	[0.016-0.033] unit increase	Genome-wide genotyping array	(A/C)	A	0.3371	-321993	0.8717	0.1092	150646156	115082					TRUE	LD filter (R2 < 0.6)
rs267738	rs2055975	chronotype measurement	2019-04-12	30696823	252287 European 150908 European	120,478 European ancestry cases, 127,622 European ancestry controls	1q21.3	1	150646156	ENSA, GOLPH3L	ENSA - GOLPH3L	ENSG00000143420	ENSG00000143457		rs2055975-A	intergenic_variant		0.2912	6e-15	14.2218	1.0328		Genome-wide genotyping array	(A/C)	A	0.3371	-321993	0.8717	0.1092	150646156	403195					TRUE	LD filter (R2 < 0.6)
rs267738	rs2055975	triglycerides:total lipids ratio, high density lipoprotein cholesterol measurement	2022-04-27	35213538	115082 European		1q21.3	1	150646156		ENSA - GOLPH3L	ENSG00000143420	ENSG00000143457		rs2055975-A	intergenic_variant		0.289667	2e-08	7.69897	0.0243621	[0.016-0.033] unit decrease	Genome-wide genotyping array	(A/C)	A	0.3371	-321993	0.8717	0.1092	150646156	115082					TRUE	LD filter (R2 < 0.6)
rs34357137	rs2057069	glomerular filtration rate	2019-06-03	31015462	206856 European 143658 East Asian		6p21.1	6	41713884	TFEB	TFEB			ENSG00000112561	rs2057069-T	intron_variant		0.4152	4e-08	7.39794	5.491	NR z score decrease	Genome-wide genotyping array	(T/A)	T	0.3932	9581	0.9453	0.1403	41713884	350514					TRUE	LD filter (R2 < 0.6)
rs77375846	rs2058622	protein measurement	2020-12-24	32492067	394 European	548 European ancestry individuals	2q12.1	2	102368964	NR	IL18R1			ENSG00000115604	rs2058622-?	intron_variant		NR	7e-26	25.1549			Genome-wide genotyping array	(A/G)	?	0.3097	-169651	0.9285	0.0221	102368964	394					TRUE	LD filter (R2 < 0.6)
rs77375846	rs2058622	interleukin 18 receptor 1 measurement	2022-04-11	28240269	997 European	338 Greater Middle Eastern (Middle Eastern, North African or Persian), South Asian ancestry, Asian ancestry individuals	2q12.1	2	102368964		IL18R1			ENSG00000115604	rs2058622-A	intron_variant		NR	9e-108	107.046	0.9953	[0.92-1.07] unit increase	Genome-wide genotyping array	(A/G)	A	0.3097	-169651	0.9285	0.0221	102368964	997					TRUE	LD filter (R2 < 0.6)
rs77375846	rs2058660	lymphocyte percentage of leukocytes	2017-08-30	27863252	171748 European		2q12.1	2	102437989	IL18RAP	IL18RAP			ENSG00000115607	rs2058660-A	intron_variant		0.7745	4e-09	8.39794	0.0250905	[0.017-0.033] unit increase	Genome-wide genotyping array	(G/A)	A	0.3061	-100626	0.8674	0.019	102437989	171748					TRUE	LD filter (R2 < 0.6)
rs77375846	rs2058660	Crohn's disease	2012-10-19	21102463	6333 European 15056 European	15,694 European ancestry cases, 14,026 European ancestry controls, 414 European ancestry trios	2q12.1	2	102437989	IL12RL2, IL18R1, IL1RL1, IL18RAP	IL18RAP			ENSG00000115607	rs2058660-G	intron_variant		0.231	2e-12	11.699	1.19	[1.14-1.26]	Genome-wide genotyping array	(G/A)	G	0.3061	-100626	0.8674	0.019	102437989	21389					TRUE	LD filter (R2 < 0.6)
rs9368730	rs206016	BMI-adjusted waist-hip ratio	2021-08-24	34021172	219872 British		6p21.32	6	32213405	NOTCH4	NOTCH4, NOTCH4, NOTCH4, NOTCH4, NOTCH4, NOTCH4, NOTCH4			ENSG00000235396, ENSG00000223355, ENSG00000204301, ENSG00000232339, ENSG00000234876, ENSG00000206312, ENSG00000238196	rs206016-A	intron_variant		NR	2e-13	12.699	0.030587	[0.022-0.039] unit increase	Genome-wide genotyping array	(G/A)	A	0.1825	-399320	0.3568	0.0253	32213405	219872					TRUE	LD filter (R2 < 0.6)
rs622076	rs206017	phosphatidylcholine measurement	2022-02-17	34503513	13814 British		6p21.32	6	32208434		NOTCH4, NOTCH4, NOTCH4, NOTCH4, NOTCH4, NOTCH4, NOTCH4			ENSG00000235396, ENSG00000223355, ENSG00000204301, ENSG00000232339, ENSG00000234876, ENSG00000206312, ENSG00000238196	rs206017-G	intron_variant		NR	2e-10	9.69897	0.0746241	[0.052-0.098] unit decrease	Genome-wide genotyping array	(G/A)	G	0.362	349506	0.437	0.0127	32208434	13814					TRUE	LD filter (R2 < 0.6)
rs9368730	rs206019	BMI-adjusted waist circumference	2021-08-24	34021172	219872 British		6p21.32	6	32212464	NOTCH4	NOTCH4, NOTCH4, NOTCH4, NOTCH4, NOTCH4, NOTCH4, NOTCH4			ENSG00000235396, ENSG00000223355, ENSG00000204301, ENSG00000232339, ENSG00000234876, ENSG00000206312, ENSG00000238196	rs206019-T	intron_variant		NR	2e-08	7.69897	0.0236482	[0.015-0.032] unit increase	Genome-wide genotyping array	(C/T)	T	0.1825	-400261	0.3568	0.0253	32212464	219872					TRUE	LD filter (R2 < 0.6)
rs9368730	rs206019	BMI-adjusted waist-hip ratio	2021-08-24	34021172	219872 British		6p21.32	6	32212464	NOTCH4	NOTCH4, NOTCH4, NOTCH4, NOTCH4, NOTCH4, NOTCH4, NOTCH4			ENSG00000235396, ENSG00000223355, ENSG00000204301, ENSG00000232339, ENSG00000234876, ENSG00000206312, ENSG00000238196	rs206019-T	intron_variant		NR	5e-13	12.301	0.0300963	[0.022-0.038] unit increase	Genome-wide genotyping array	(C/T)	T	0.1825	-400261	0.3568	0.0253	32212464	219872					TRUE	LD filter (R2 < 0.6)
rs9368730	rs206019	BMI-adjusted waist circumference	2021-08-24	34021172	219872 British		6p21.32	6	32212464	NOTCH4	NOTCH4, NOTCH4, NOTCH4, NOTCH4, NOTCH4, NOTCH4, NOTCH4			ENSG00000235396, ENSG00000223355, ENSG00000204301, ENSG00000232339, ENSG00000234876, ENSG00000206312, ENSG00000238196	rs206019-T	intron_variant		NR	2e-09	8.69897	0.0253993	[0.017-0.034] unit increase	Genome-wide genotyping array	(C/T)	T	0.1825	-400261	0.3568	0.0253	32212464	219872					TRUE	LD filter (R2 < 0.6)
rs72830437	rs2060675	FEV/FEC ratio	2019-02-08	30595370	370000 European		10q25.1	10	110013665		ADD3			ENSG00000148700	rs2060675-?	intron_variant		NR	7e-10	9.1549			Genome-wide genotyping array	(C/T)	?	0.4746	-186767	0.3953	0.0135	110013665	370000					TRUE	LD filter (R2 < 0.6)
rs3757387	rs2060717	peripheral neuropathy, response to antimicrotubule agent	2020-11-06	32562552	1324 European		7q32.1	7	128740695	CALU	CALU			ENSG00000128595	rs2060717-?	intron_variant			3e-06	5.52288	0.496	[NR] unit increase	Genome-wide genotyping array	(G/A)	?	0.1567	-195337	0.4389	0.015	128740695	1324					TRUE	LD filter (R2 < 0.6)
rs2338796	rs2060941	polycystic ovary syndrome	2018-12-03	30343302	182 Korean 240 Korean		17q21.1	17	39826630	IKZF3	IKZF3			ENSG00000161405	rs2060941-A	intron_variant		0.02708	5e-08	7.30103	2.139	NR unit decrease	Genome-wide genotyping array	(G/T)	A	0.0873	427256	0.5229	0.0739	39826630	422					TRUE	LD filter (R2 < 0.6)
rs71147340	rs2060941	polycystic ovary syndrome	2018-12-03	30343302	182 Korean 240 Korean		17q21.1	17	39826630	IKZF3	IKZF3			ENSG00000161405	rs2060941-A	intron_variant		0.02708	5e-08	7.30103	2.139	NR unit decrease	Genome-wide genotyping array	(G/T)	A	0.0871	359711	0.6806	0.0191	39826630	422					TRUE	LD filter (R2 < 0.6)
rs4795384	rs2060941	polycystic ovary syndrome	2018-12-03	30343302	182 Korean 240 Korean		17q21.1	17	39826630	IKZF3	IKZF3			ENSG00000161405	rs2060941-A	intron_variant		0.02708	5e-08	7.30103	2.139	NR unit decrease	Genome-wide genotyping array	(G/T)	A	0.0873	266112	0.6573	0.0177	39826630	422					TRUE	LD filter (R2 < 0.6)
rs4962691	rs2061071	brain volume measurement	2020-01-28	31676860	19629 British		10q26.13	10	124624817	NR	FAM53B			ENSG00000189319	rs2061071-?	intron_variant		NR	1e-08	8			Genome-wide genotyping array	(T/C)	?	0.4295	-110751	0.678	0.428	124624817	19629					TRUE	LD filter (R2 < 0.6)
rs584480	rs2061543	body height	2019-05-21	30595370	458000 European		13q21.33	13	71906742		DACH1 - RPS10P21	ENSG00000276644	ENSG00000232881		rs2061543-?	regulatory_region_variant		NR	4e-08	7.39794			Genome-wide genotyping array	(C/T)	?	0.3209	135375	0.1392	0.0159	71906742	458000					TRUE	LD filter (R2 < 0.6)
rs303937	rs2061543	body height	2019-05-21	30595370	458000 European		13q21.33	13	71906742		DACH1 - RPS10P21	ENSG00000276644	ENSG00000232881		rs2061543-?	regulatory_region_variant		NR	4e-08	7.39794			Genome-wide genotyping array	(C/T)	?	0.3209	108356	0.1651	0.0238	71906742	458000					TRUE	LD filter (R2 < 0.6)
rs246234	rs2062541	carnitine measurement	2022-05-10	33414548	31969 Caucasian		16p13.11	16	16033378		ABCC1, ABCC1			ENSG00000278183, ENSG00000103222	rs2062541-A	intron_variant		0.6106	2e-24	23.699	10.227	(zscore) increase	Genome-wide genotyping array	(G/A)	A	0.4639	-1507	0.9989	0.5449	16033378	31969					TRUE	LD filter (R2 < 0.6)
rs246234	rs2062541	blood metabolite measurement	2014-12-10	24816252	7824 European		16p13.11	16	16033378	ABCC1	ABCC1, ABCC1			ENSG00000278183, ENSG00000103222	rs2062541-A	intron_variant		0.62	6e-13	12.2218	0.02	[0.014-0.026] unit increase	Genome-wide genotyping array	(G/A)	A	0.4639	-1507	0.9989	0.5449	16033378	7824					TRUE	LD filter (R2 < 0.6)
rs246234	rs2062541	blood metabolite measurement	2014-12-10	24816252	Up 5591 European	Up to 1,767 European ancestry individuals	16p13.11	16	16033378	ABCC1	ABCC1, ABCC1			ENSG00000278183, ENSG00000103222	rs2062541-A	intron_variant		0.61	1e-25	25	0.018	[0.014-0.022] unit decrease	Genome-wide genotyping array	(G/A)	A	0.4639	-1507	0.9989	0.5449	16033378	5591					TRUE	LD filter (R2 < 0.6)
rs9932625	rs2063099	neuroimaging measurement	2022-05-31	33875891	20859 British	10,495 British ancestry individuals	16q12.1	16	51426960		UNGP1 - HNRNPA1P48	ENSG00000260818	ENSG00000224578		rs2063099-G	intron_variant		0.51	6e-10	9.22185	0.061	[0.041-0.081] unit increase	Genome-wide genotyping array	(A/G)	G	0.3914	-274875	0.216	0.012	51426960	20859					TRUE	LD filter (R2 < 0.6)
rs3111257	rs2063569	educational attainment	2022-07-01	35361970	3037499 European		1q32.3	1	211389833		LINC00467			ENSG00000153363	rs2063569-C	intron_variant		0.3731	6e-19	18.2218	0.00961894	[0.0075-0.0117] unit decrease	Genome-wide genotyping array	(G/C)	C	0.4351	142856	0.9269	0.5051	211389833	3037499					TRUE	LD filter (R2 < 0.6)
rs11237450	rs2063724	glomerular filtration rate	2019-03-19	30604766	134070 European 143658 East Asian 26344 Hispanic Latino 8224 African American		11q14.1	11	78422031	GAB2	GAB2 - LINC02728	ENSG00000033327	ENSG00000251323		rs2063724-T	intron_variant		0.659	1e-08	8	0.252	[0.054-0.45] ml/min/1.73m2 decrease	Genome-wide genotyping array	(T/C)	T	0.3182	109721	0.9535	0.5914	78422031	312296					TRUE	LD filter (R2 < 0.6)
rs2823139	rs2064040	motor development measurement	2018-10-18	30120420	502 Bangladeshi 462 Hispanic Latin American		21q21.1	21	15212021	NR					rs2064040-?	intron_variant		NR	2e-07	6.69897	1.09	[0.68-1.5] unit increase	Genome-wide genotyping array	(G/A)	?	0.3904	7558	0.6648	0.1363	15212021	964					TRUE	LD filter (R2 < 0.6)
rs9376148	rs2064431	neutrophil count	2020-09-18	32888494	408112 British		6q23.3	6	135324065	AHI1	AHI1			ENSG00000135541	rs2064431-A	non_coding_transcript_exon_variant		0.542464	1e-28	28	0.0248849	[0.02-0.029] unit increase	Genome-wide genotyping array	(G/A)	A	0.4569	-453297	0.3711	0.1035	135324065	408112					TRUE	LD filter (R2 < 0.6)
rs9376148	rs2064431	leukocyte count	2020-09-18	32888494	408112 British		6q23.3	6	135324065	AHI1	AHI1			ENSG00000135541	rs2064431-A	non_coding_transcript_exon_variant		0.542438	2e-23	22.699	0.0222077	[0.018-0.027] unit increase	Genome-wide genotyping array	(G/A)	A	0.4569	-453297	0.3711	0.1035	135324065	408112					TRUE	LD filter (R2 < 0.6)
rs2880624	rs2065057	educational attainment	2022-07-01	35361970	3037499 European		22q12.1	22	27579360		LINC02554 - MN1	ENSG00000226741	ENSG00000169184		rs2065057-A	intergenic_variant		0.7055	8e-13	12.0969	0.00822781	[0.006-0.0105] unit increase	Genome-wide genotyping array	(A/T)	A	0.4704	-3191	0.2178	0.0265	27579360	3037499					TRUE	LD filter (R2 < 0.6)
rs73025532	rs2065397	free cholesterol measurement, low density lipoprotein cholesterol measurement	2022-04-27	35213538	115082 European		6q25.3	6	160069142		IGF2R			ENSG00000197081	rs2065397-G	intron_variant		0.630077	3e-09	8.52288	0.0248675	[0.017-0.033] unit increase	Genome-wide genotyping array	(G/A)	G	0.4752	-47134	0.7743	0.0316	160069142	115082					TRUE	LD filter (R2 < 0.6)
rs41284816	rs2066575	BMI-adjusted hip circumference	2021-08-24	34021172	219872 British		13q14.2	13	50082446	DLEU2, DLEU1	DLEU2, DLEU1			ENSG00000231607, ENSG00000176124	rs2066575-A	non_coding_transcript_exon_variant		NR	9e-10	9.04576	0.0199347	[0.014-0.026] unit increase	Genome-wide genotyping array	(T/A)	A	0.1621	593	1	0.0353	50082446	219872					TRUE	LD filter (R2 < 0.6)
rs41284816	rs2066591	intelligence	2018-09-17	29844566	300486 European		13q14.2	13	50134768	NR	DLEU1			ENSG00000176124	rs2066591-?	intron_variant		NR	2e-07	6.69897	5.227	z-score decrease	Genome-wide genotyping array	(T/C)	?	0.1891	52915	1	0.0293	50134768	300486					TRUE	LD filter (R2 < 0.6)
rs41284816	rs2066650	BMI-adjusted hip circumference	2019-07-17	28552196	1247 European 3052 29518 European 400 Carlno (/ ) 831 Friuli Venezia Giulia (/ ) 998 Mylopotamos (/ ) 871 (/ )	205,905 European ancestry individuals	13q14.2	13	50213420	DLEU1	DLEU1			ENSG00000176124	rs2066650-A	intron_variant		0.3202	3e-06	5.52288	0.0403	[0.023-0.057] unit increase	Genome-wide genotyping array	(G/A)	A	0.2017	131567	0.6316	0.0108	50213420	36917					TRUE	LD filter (R2 < 0.6)
rs36070911	rs2067082	appendicular lean mass	2020-02-07	31761296	181862 European		3p22.2	3	38396691	NR	XYLB			ENSG00000093217	rs2067082-C	intron_variant		0.559023	7e-11	10.1549	0.0453228	[0.032-0.059] unit increase	Genome-wide genotyping array	(G/C)	C	0.366	-60257	0.9172	0.5278	38396691	181862					TRUE	LD filter (R2 < 0.6)
rs36070911	rs2067082	age at menarche	2019-02-08	30595370	242000 European		3p22.2	3	38396691		XYLB			ENSG00000093217	rs2067082-?	intron_variant		NR	2e-07	6.69897			Genome-wide genotyping array	(G/C)	?	0.366	-60257	0.9172	0.5278	38396691	242000					TRUE	LD filter (R2 < 0.6)
rs73073442	rs2067087	BMI-adjusted waist-hip ratio	2021-08-24	34021172	186825 British		7p15.2	7	27202041	HOTTIP	HOTTIP			ENSG00000243766	rs2067087-G	non_coding_transcript_exon_variant		NR	1e-11	11	0.0236553	[0.017-0.03] unit increase	Genome-wide genotyping array	(G/C)	G	0.3247	3373	1	0.0142	27202041	186825					TRUE	LD filter (R2 < 0.6)
rs73073442	rs2067087	waist-hip ratio	2019-11-04	30239722	316772 European		7p15.2	7	27202041	NR	HOTTIP			ENSG00000243766	rs2067087-C	non_coding_transcript_exon_variant		0.7178	5e-14	13.301	0.0143	[0.011-0.018] unit decrease	Genome-wide genotyping array	(G/C)	C	0.3247	3373	1	0.0142	27202041	316772					TRUE	LD filter (R2 < 0.6)
rs73073442	rs2067087	BMI-adjusted hip circumference	2021-08-24	34021172	186825 British		7p15.2	7	27202041	HOTTIP	HOTTIP			ENSG00000243766	rs2067087-G	non_coding_transcript_exon_variant		NR	3e-08	7.52288	0.0198957	[0.013-0.027] unit decrease	Genome-wide genotyping array	(G/C)	G	0.3247	3373	1	0.0142	27202041	186825					TRUE	LD filter (R2 < 0.6)
rs73073442	rs2067087	hypertension	2019-05-02	30487518	22566 Japanese 28226 Japanese	8,809 East Asian ancestry cases, 13,663 East Asian ancestry controls, 105,253 European ancestry individuals	7p15.2	7	27202041	HOTTIP	HOTTIP			ENSG00000243766	rs2067087-C	non_coding_transcript_exon_variant		0.5933	1e-09	9	0.085	[0.058-0.112] unit increase	Genome-wide genotyping array	(G/C)	C	0.3247	3373	1	0.0142	27202041	50792					TRUE	LD filter (R2 < 0.6)
rs73073442	rs2067087	BMI-adjusted waist-hip ratio	2021-08-24	34021172	186825 British		7p15.2	7	27202041	HOTTIP	HOTTIP			ENSG00000243766	rs2067087-G	non_coding_transcript_exon_variant		NR	6e-12	11.2218	0.0240001	[0.017-0.031] unit increase	Genome-wide genotyping array	(G/C)	G	0.3247	3373	1	0.0142	27202041	186825					TRUE	LD filter (R2 < 0.6)
rs73073442	rs2067087	diastolic blood pressure	2019-05-02	30487518	130777 Japanese	53,008 East Asian individuals, 105,253 European ancestry individuals	7p15.2	7	27202041	HOTTIP	HOTTIP			ENSG00000243766	rs2067087-C	non_coding_transcript_exon_variant		0.5933	9e-12	11.0458	0.3389	[0.24-0.44] unit increase	Genome-wide genotyping array	(G/C)	C	0.3247	3373	1	0.0142	27202041	130777					TRUE	LD filter (R2 < 0.6)
rs73073442	rs2067087	systolic blood pressure	2019-05-02	30487518	130777 Japanese	53,008 East Asian individuals, 105,253 European ancestry individuals	7p15.2	7	27202041	HOTTIP	HOTTIP			ENSG00000243766	rs2067087-C	non_coding_transcript_exon_variant		0.59	9e-12	11.0458	0.5317	[0.38-0.68] unit increase	Genome-wide genotyping array	(G/C)	C	0.3247	3373	1	0.0142	27202041	130777					TRUE	LD filter (R2 < 0.6)
rs73073442	rs2067087	mean arterial pressure	2018-07-28	29403010	136482 Japanese		7p15.2	7	27202041	HOTTIP	HOTTIP			ENSG00000243766	rs2067087-?	non_coding_transcript_exon_variant		NR	3e-12	11.5229	0.02776	[0.02-0.036] unit increase novel	Genome-wide genotyping array	(G/C)	?	0.3247	3373	1	0.0142	27202041	136482					TRUE	LD filter (R2 < 0.6)
rs73073442	rs2067087	appendicular lean mass	2020-02-07	31761296	181862 European		7p15.2	7	27202041	NR	HOTTIP			ENSG00000243766	rs2067087-C	non_coding_transcript_exon_variant		0.715053	2e-13	12.699	0.0548024	[0.04-0.07] unit increase	Genome-wide genotyping array	(G/C)	C	0.3247	3373	1	0.0142	27202041	181862					TRUE	LD filter (R2 < 0.6)
rs73073442	rs2067087	diastolic blood pressure	2018-07-28	29403010	136615 Japanese		7p15.2	7	27202041	HOTTIP	HOTTIP			ENSG00000243766	rs2067087-?	non_coding_transcript_exon_variant		NR	2e-10	9.69897	0.02509	[0.017-0.033] unit increase	Genome-wide genotyping array	(G/C)	?	0.3247	3373	1	0.0142	27202041	136615					TRUE	LD filter (R2 < 0.6)
rs73073442	rs2067087	mean arterial pressure	2019-05-02	30487518	130777 Japanese	53,008 East Asian individuals, 105,253 European ancestry individuals	7p15.2	7	27202041	HOTTIP	HOTTIP			ENSG00000243766	rs2067087-C	non_coding_transcript_exon_variant		0.5933	2e-13	12.699	0.4034	[0.3-0.51] unit increase	Genome-wide genotyping array	(G/C)	C	0.3247	3373	1	0.0142	27202041	130777					TRUE	LD filter (R2 < 0.6)
rs73073442	rs2067087	BMI-adjusted waist-hip ratio	2019-11-04	30239722	315284 European		7p15.2	7	27202041	NR	HOTTIP			ENSG00000243766	rs2067087-C	non_coding_transcript_exon_variant		0.7177	2e-20	19.699	0.0178	[0.014-0.022] unit decrease	Genome-wide genotyping array	(G/C)	C	0.3247	3373	1	0.0142	27202041	315284					TRUE	LD filter (R2 < 0.6)
rs795010	rs2067819	age at menopause	2021-10-18	34050765	181219 European		3p25.2	3	12317550		PPARG			ENSG00000132170	rs2067819-A	intron_variant		0.19	1e-09	9	0.1	unit increase	Genome-wide genotyping array	(G/A)	A	0.1891	150054	0.1398	0.0118	12317550	181219					TRUE	LD filter (R2 < 0.6)
rs795010	rs2067819	age at menopause	2021-10-18	34050765	181219 European 43861 East Asian		3p25.2	3	12317550		PPARG			ENSG00000132170	rs2067819-A	intron_variant		0.19	4e-09	8.39794	0.09	unit increase	Genome-wide genotyping array	(G/A)	A	0.1891	150054	0.1398	0.0118	12317550	225080					TRUE	LD filter (R2 < 0.6)
rs795010	rs2067819	triglyceride measurement	2021-12-14	34594039	343992 European 111667 East Asian		3p25.2	3	12317550		PPARG			ENSG00000132170	rs2067819-A	intron_variant		NR	1e-16	16	0.0228	[0.018-0.028] unit decrease	Genome-wide genotyping array	(G/A)	A	0.1891	150054	0.1398	0.0118	12317550	455659					TRUE	LD filter (R2 < 0.6)
rs28817415	rs2068063	pyridoxate measurement	2020-01-09	23823483	2076 European		4q21.1	4	76496050	FLJ25770	SHROOM3			ENSG00000138771	rs2068063-?	intron_variant		NR	6e-06	5.22185	0.176693	[0.1-0.25] unit decrease	Genome-wide genotyping array	(T/C)	?	0.4549	15751	0.9195	0.2032	76496050	2076					TRUE	LD filter (R2 < 0.6)
rs111449836	rs2068063	pyridoxate measurement	2020-01-09	23823483	2076 European		4q21.1	4	76496050	FLJ25770	SHROOM3			ENSG00000138771	rs2068063-?	intron_variant		NR	6e-06	5.22185	0.176693	[0.1-0.25] unit decrease	Genome-wide genotyping array	(T/C)	?	0.4549	15751	0.9195	0.2032	76496050	2076					TRUE	LD filter (R2 < 0.6)
rs28817415	rs2068063	myocardial infarction	2021-03-22	33532862	14825 European 44000 European 2680 380970 European 123504 European 73242		4q21.1	4	76496050	SHROOM3	SHROOM3			ENSG00000138771	rs2068063-T	intron_variant		0.381334	9e-07	6.04576	1.04	[1.02-1.05]	Genome-wide genotyping array	(T/C)	T	0.4549	15751	0.9195	0.2032	76496050	639221					TRUE	LD filter (R2 < 0.6)
rs111449836	rs2068063	myocardial infarction	2021-03-22	33532862	14825 European 44000 European 2680 380970 European 123504 European 73242		4q21.1	4	76496050	SHROOM3	SHROOM3			ENSG00000138771	rs2068063-T	intron_variant		0.381334	9e-07	6.04576	1.04	[1.02-1.05]	Genome-wide genotyping array	(T/C)	T	0.4549	15751	0.9195	0.2032	76496050	639221					TRUE	LD filter (R2 < 0.6)
rs7630893	rs2068229	red blood cell distribution width	2018-12-17	28957414	116666 British		3q23	3	141904462	ATP1B3	ATP1B3			ENSG00000069849	rs2068229-G	intron_variant		NR	1e-11	11	0.0314273	[0.023-0.04] unit increase	Genome-wide genotyping array	(A/G)	G	0.4091	-136076	0.2582	0.032	141904462	116666					TRUE	LD filter (R2 < 0.6)
rs7630893	rs2068229	red blood cell distribution width	2017-08-30	27863252	171529 European		3q23	3	141904462	ATP1B3	ATP1B3			ENSG00000069849	rs2068229-G	intron_variant		0.27	1e-11	11	0.0269966	[0.019-0.035] unit increase	Genome-wide genotyping array	(A/G)	G	0.4091	-136076	0.2582	0.032	141904462	171529					TRUE	LD filter (R2 < 0.6)
rs7630893	rs2068229	red blood cell distribution width	2019-02-08	30595370	445000 European		3q23	3	141904462		ATP1B3			ENSG00000069849	rs2068229-?	intron_variant		NR	1e-22	22			Genome-wide genotyping array	(A/G)	?	0.4091	-136076	0.2582	0.032	141904462	445000					TRUE	LD filter (R2 < 0.6)
rs1041606	rs2068756	bipolar disorder	2020-10-07	32606422	65682		20p12.1	20	14512564	NR	MACROD2			ENSG00000172264	rs2068756-?	intron_variant			3e-08	7.52288			Genome-wide genotyping array	(T/A)	?	0.1248	-184578	0.3921	0.1171	14512564	65682					TRUE	LD filter (R2 < 0.6)
rs264608	rs2069035	heel bone mineral density	2018-10-18	30048462	394929 European		2q24.2	2	159163999		TANC1			ENSG00000115183	rs2069035-?	intron_variant		NR	2e-35	34.699	0.0255014	[0.021-0.03] unit decrease	Genome-wide genotyping array	(T/C)	?	0.1138	121322	0.7764	0.0408	159163999	394929					TRUE	LD filter (R2 < 0.6)
rs6935129	rs206920	BMI-adjusted hip circumference	2021-08-24	34021172	219872 British		6p21.31	6	34382022	NUDT3, RPS10-NUDT3	NUDT3, RPS10-NUDT3			ENSG00000272325, ENSG00000270800	rs206920-G	intron_variant		NR	3e-10	9.52288	0.024164	[0.017-0.032] unit increase	Genome-wide genotyping array	(A/G)	G	0.4067	-21908	0.9811	0.3429	34382022	219872					TRUE	LD filter (R2 < 0.6)
rs6935129	rs206936	body mass index	2018-09-28	30108127	315347 European 8322 Hispanic/Latino 7290 East Asian 3069 African American 459 South Asian	431,743 European ancestry individuals, 9,275 South Asian ancestry individuals, 8,261 African British individuals, 1,822 East Asian ancestry individuals, 7,620 individuals	6p21.31	6	34335092	NR	RPS10-NUDT3, NUDT3			ENSG00000270800, ENSG00000272325	rs206936-A	intron_variant		NR	4e-10	9.39794	0.019	[NR] unit decrease	Genome-wide genotyping array	(A/G)	A	0.4315	-68838	0.9767	0.307	34335092	334487					TRUE	LD filter (R2 < 0.6)
rs6935129	rs206936	body mass index	2010-11-17	20935630	Up 123865 European	Up to 125,931 European ancestry individuals	6p21.31	6	34335092	HMGA1, NUDT3	RPS10-NUDT3, NUDT3			ENSG00000270800, ENSG00000272325	rs206936-G	intron_variant		0.21	3e-08	7.52288	0.06	[0.02-0.10] kg/m2 increase	Genome-wide genotyping array	(A/G)	G	0.4315	-68838	0.9767	0.307	34335092	123865					TRUE	LD filter (R2 < 0.6)
rs6935129	rs206936	body mass index	2020-03-11	29381148	35606 African American 26048 Hispanic/Latino 22466 Asian Native Hawaiian 17859 European 535 Native American		6p21.31	6	34335092	NUDT3	RPS10-NUDT3, NUDT3			ENSG00000270800, ENSG00000272325	rs206936-A	intron_variant			1e-07	7	0.0045	unit decrease	Targeted genotyping array [Metabochip]	(A/G)	A	0.4315	-68838	0.9767	0.307	34335092	102514					TRUE	LD filter (R2 < 0.6)
rs10283362	rs2069556	autoimmune thyroid disease	2020-09-16	32581359	30234 European 724172 European		8q24.22	8	132908273	TG	TG			ENSG00000042832	rs2069556-A	missense_variant	missense	0.393	1e-12	12	1.07	[NR]	Genome-wide genotyping array, Genome-wide sequencing	(A/G)	A	0.3988	-412442	0.2838	0.0169	132908273	754406					TRUE	LD filter (R2 < 0.6)
rs2273684	rs2069940	blood protein measurement	2022-02-15	35078996	5348 Icelic		20q11.22	20	35171469		EDEM2 - PROCR	ENSG00000088298	ENSG00000101000		rs2069940-G	upstream_gene_variant		0.101	1e-104	104	0.583735	[0.53-0.64] unit increase	Genome-wide genotyping array	(C/G)	G	0.0793	229506	0.7496	0.0552	35171469	5348					TRUE	LD filter (R2 < 0.6)
rs2273684	rs2069940	blood protein measurement	2022-02-15	35078996	5364 Icelic		20q11.22	20	35171469		EDEM2 - PROCR	ENSG00000088298	ENSG00000101000		rs2069940-G	upstream_gene_variant		0.101	1e-88	88	0.601019	[0.54-0.66] unit increase	Genome-wide genotyping array	(C/G)	G	0.0793	229506	0.7496	0.0552	35171469	5364					TRUE	LD filter (R2 < 0.6)
rs2076668	rs2069951	BMI-adjusted hip circumference	2021-08-24	34021172	219872 British		20q11.22	20	35175961	EDEM2, PROCR	PROCR			ENSG00000101000	rs2069951-A	intron_variant		NR	6e-09	8.22185	0.0389537	[0.026-0.052] unit increase	Genome-wide genotyping array	(G/A)	A	0.0321	326143	0.7205	0.0474	35175961	219872					TRUE	LD filter (R2 < 0.6)
rs2273684	rs2069951	BMI-adjusted hip circumference	2021-08-24	34021172	219872 British		20q11.22	20	35175961	EDEM2, PROCR	PROCR			ENSG00000101000	rs2069951-A	intron_variant		NR	6e-09	8.22185	0.0389537	[0.026-0.052] unit increase	Genome-wide genotyping array	(G/A)	A	0.0321	233998	0.9068	0.0312	35175961	219872					TRUE	LD filter (R2 < 0.6)
rs3757387	rs2070197	systemic lupus erythematosus	2017-10-09	19838195	1310 European 7859 European	1,963 European ancestry cases, 4,329 European ancestry controls	7q32.1	7	128948946	IRF5	IRF5			ENSG00000128604	rs2070197-C	3_prime_UTR_variant		0.11	6e-24	23.2218	1.88	[1.78‚Äì1.95]	Genome-wide genotyping array	(T/C)	C	0.0591	12914	0.9664	0.1401	128948946	9169					TRUE	LD filter (R2 < 0.6)
rs5760006	rs2070458	Left ventricular mass to end-diastolic volume ratio	2021-03-05	33495596	19260 European		22q11.23	22	23817120	SMARCB1	SMARCB1, SMARCB1			ENSG00000099956, ENSG00000275837	rs2070458-T	non_coding_transcript_exon_variant		0.8085	1e-12	12	0.0067	[0.0049-0.0085] unit decrease	Genome-wide genotyping array	(A/T)	T	0.3982	43792	0.8731	0.3651	23817120	19260					TRUE	LD filter (R2 < 0.6)
rs5760006	rs2070458	left ventricular systolic function measurement	2021-03-05	33495596	19260 European		22q11.23	22	23817120	SMARCB1	SMARCB1, SMARCB1			ENSG00000099956, ENSG00000275837	rs2070458-T	non_coding_transcript_exon_variant		0.8085	3e-06	5.52288	0.7893	[0.46-1.12] unit increase	Genome-wide genotyping array	(A/T)	T	0.3982	43792	0.8731	0.3651	23817120	19260					TRUE	LD filter (R2 < 0.6)
rs5760006	rs2070458	heart function measurement	2021-03-05	33495596	19260 European		22q11.23	22	23817120	SMARCB1	SMARCB1, SMARCB1			ENSG00000099956, ENSG00000275837	rs2070458-T	non_coding_transcript_exon_variant		0.8085	6e-09	8.22185	0.2285	[0.15-0.31] unit increase	Genome-wide genotyping array	(A/T)	T	0.3982	43792	0.8731	0.3651	23817120	19260					TRUE	LD filter (R2 < 0.6)
rs5760006	rs2070458	left ventricular structural measurement	2021-03-05	33495596	19260 European		22q11.23	22	23817120	SMARCB1	SMARCB1, SMARCB1			ENSG00000099956, ENSG00000275837	rs2070458-T	non_coding_transcript_exon_variant		0.8085	4e-10	9.39794	0.0391	[0.027-0.051] unit decrease	Genome-wide genotyping array	(A/T)	T	0.3982	43792	0.8731	0.3651	23817120	19260					TRUE	LD filter (R2 < 0.6)
rs5760006	rs2070458	heart function measurement	2021-03-05	33495596	19260 European		22q11.23	22	23817120	SMARCB1	SMARCB1, SMARCB1			ENSG00000099956, ENSG00000275837	rs2070458-T	non_coding_transcript_exon_variant		0.8085	8e-09	8.09691	0.5716	[0.38-0.77] unit decrease	Genome-wide genotyping array	(A/T)	T	0.3982	43792	0.8731	0.3651	23817120	19260					TRUE	LD filter (R2 < 0.6)
rs5760006	rs2070464	PR interval	2020-07-24	32439900	271570 European 8173 African American 12823 Hispanic/Latino		22q11.23	22	23841688	DERL3	DERL3 - SLC2A11	ENSG00000274437	ENSG00000133460		rs2070464-G	intergenic_variant		0.38	6e-16	15.2218	0.54	[0.4-0.68] ms increase	Genome-wide genotyping array	(A/G)	G	0.3962	68360	0.3192	0.0212	23841688	292566					TRUE	LD filter (R2 < 0.6)
rs9368730	rs2070600	chronic obstructive pulmonary disease	2021-06-01	33909500	31465 European 203688 European 1413 African 6080 African 287 East Asian 7484 East Asian 61 Hispanic 613 Hispanic		6p21.32	6	32183666	AGER	AGER, AGER, AGER, AGER, AGER			ENSG00000204305, ENSG00000234729, ENSG00000237405, ENSG00000206320, ENSG00000229058	rs2070600-C	missense_variant	missense	0.94	1e-16	16	1.19	[1.15 -1.25]	Exome genotyping array [Exome array]	(C/T)	C	0.0725	-429059	0.5444	0.1685	32183666	251091					TRUE	LD filter (R2 < 0.6)
rs9368730	rs2070600	peak expiratory flow	2019-03-27	30804560	321047 European	24,218 European ancestry individuals	6p21.32	6	32183666	AGER	AGER, AGER, AGER, AGER, AGER			ENSG00000204305, ENSG00000234729, ENSG00000237405, ENSG00000206320, ENSG00000229058	rs2070600-T	missense_variant	missense	0.0629	2e-45	44.699	0.073	[0.063-0.083] unit increase	Genome-wide genotyping array	(C/T)	T	0.0725	-429059	0.5444	0.1685	32183666	321047					TRUE	LD filter (R2 < 0.6)
rs9368730	rs2070600	advanced glycation end-product measurement	2020-03-03	28369058	3394 European	2,639 individuals	6p21.32	6	32183666	AGER	AGER, AGER, AGER, AGER, AGER			ENSG00000204305, ENSG00000234729, ENSG00000237405, ENSG00000206320, ENSG00000229058	rs2070600-T	missense_variant	missense	0.04	5e-12	11.301	0.37	unit decrease	Targeted genotyping array [Immunochip, Cardio-MetaboChip]	(C/T)	T	0.0725	-429059	0.5444	0.1685	32183666	3394					TRUE	LD filter (R2 < 0.6)
rs9368730	rs2070600	forced expiratory volume	2019-03-27	30804560	321047 European	79,005 European ancestry individuals	6p21.32	6	32183666	AGER	AGER, AGER, AGER, AGER, AGER			ENSG00000204305, ENSG00000234729, ENSG00000237405, ENSG00000206320, ENSG00000229058	rs2070600-T	missense_variant	missense	0.0629	5e-11	10.301	0.0318	[0.022-0.041] unit increase	Genome-wide genotyping array	(C/T)	T	0.0725	-429059	0.5444	0.1685	32183666	321047					TRUE	LD filter (R2 < 0.6)
rs9368730	rs2070600	blood protein measurement	2022-02-15	35078996	5368 Icelic		6p21.32	6	32183666		AGER, AGER, AGER, AGER, AGER			ENSG00000204305, ENSG00000234729, ENSG00000237405, ENSG00000206320, ENSG00000229058	rs2070600-T	missense_variant	missense	0.04774	1e-31	31	0.516865	[0.43-0.6] unit decrease	Genome-wide genotyping array	(C/T)	T	0.0725	-429059	0.5444	0.1685	32183666	5368					TRUE	LD filter (R2 < 0.6)
rs9368730	rs2070600	FEV/FEC ratio	2017-06-16	28166213	48943 European	57,176 European ancestry individuals, 38,199 individuals.	6p21.32	6	32183666	AGER	AGER, AGER, AGER, AGER, AGER			ENSG00000204305, ENSG00000234729, ENSG00000237405, ENSG00000206320, ENSG00000229058	rs2070600-T	missense_variant	missense	0.0634	3e-25	24.5229	0.14	[0.11-0.17] unit increase	Genome-wide genotyping array	(C/T)	T	0.0725	-429059	0.5444	0.1685	32183666	48943					TRUE	LD filter (R2 < 0.6)
rs9368730	rs2070600	pulmonary function measurement, smoking behaviour measurement, FEV/FEC ratio	2013-02-27	23284291	50047 European		6p21.32	6	32183666	AGER	AGER, AGER, AGER, AGER, AGER			ENSG00000204305, ENSG00000234729, ENSG00000237405, ENSG00000206320, ENSG00000229058	rs2070600-?	missense_variant	missense	NR	1e-21	21			Genome-wide genotyping array	(C/T)	?	0.0725	-429059	0.5444	0.1685	32183666	50047					TRUE	LD filter (R2 < 0.6)
rs9368730	rs2070600	blood protein measurement	2018-07-05	29875488	3301 European		6p21.32	6	32183666	AGER	AGER, AGER, AGER, AGER, AGER			ENSG00000204305, ENSG00000234729, ENSG00000237405, ENSG00000206320, ENSG00000229058	rs2070600-T	missense_variant	missense	0.067	4e-33	32.3979	0.57	[0.47-0.67] unit decrease	Genome-wide genotyping array	(C/T)	T	0.0725	-429059	0.5444	0.1685	32183666	3301					TRUE	LD filter (R2 < 0.6)
rs9368730	rs2070600	chronic obstructive pulmonary disease	2017-06-08	28166215	11157 European 36699 European 1142 African American 2380 African American 199 Korean 6741 Korean 52 Hispanic 548 Hispanic .	12,051 European ancestry cases, 11,111 European ancestry controls, 153 Korean ancestry cases, 205 Korean ancestry controls.	6p21.32	6	32183666	AGER	AGER, AGER, AGER, AGER, AGER			ENSG00000204305, ENSG00000234729, ENSG00000237405, ENSG00000206320, ENSG00000229058	rs2070600-C	missense_variant	missense	0.95	6e-10	9.22185	1.24	[1.16-1.32]	Genome-wide genotyping array	(C/T)	C	0.0725	-429059	0.5444	0.1685	32183666	58918					TRUE	LD filter (R2 < 0.6)
rs9368730	rs2070600	FEV/FEC ratio	2019-03-27	30804560	321047 European	79,005 European ancestry individuals	6p21.32	6	32183666	AGER	AGER, AGER, AGER, AGER, AGER			ENSG00000204305, ENSG00000234729, ENSG00000237405, ENSG00000206320, ENSG00000229058	rs2070600-T	missense_variant	missense	0.0629	3e-189	188.523	0.1452	[0.14-0.15] unit increase	Genome-wide genotyping array	(C/T)	T	0.0725	-429059	0.5444	0.1685	32183666	321047					TRUE	LD filter (R2 < 0.6)
rs9368730	rs2070600	cancer	2020-11-13	32887889	64962 European 410350 European		6p21.32	6	32183666		AGER, AGER, AGER, AGER, AGER			ENSG00000204305, ENSG00000234729, ENSG00000237405, ENSG00000206320, ENSG00000229058	rs2070600-T	missense_variant	missense	NR	9e-12	11.0458	1.28041	[1.19-1.38]	Genome-wide genotyping array	(C/T)	T	0.0725	-429059	0.5444	0.1685	32183666	475312					TRUE	LD filter (R2 < 0.6)
rs9368730	rs2070600	pulmonary function measurement, FEV/FEC ratio	2009-12-28	20010834	20288 European	up to 54,276 European ancestry individuals	6p21.32	6	32183666	AGER	AGER, AGER, AGER, AGER, AGER			ENSG00000204305, ENSG00000234729, ENSG00000237405, ENSG00000206320, ENSG00000229058	rs2070600-T	missense_variant	missense	0.06	3e-15	14.5229	0.088	[0.066-0.110] s.d. increase	Genome-wide genotyping array	(C/T)	T	0.0725	-429059	0.5444	0.1685	32183666	20288					TRUE	LD filter (R2 < 0.6)
rs9368730	rs2070600	emphysema imaging measurement	2016-06-08	26030696	5385 European 901 African American 3613 European 2132 African American		6p21.32	6	32183666	AGER	AGER, AGER, AGER, AGER, AGER			ENSG00000204305, ENSG00000234729, ENSG00000237405, ENSG00000206320, ENSG00000229058	rs2070600-T	missense_variant	missense	NR	5e-09	8.30103	0.14	[-0.07560-0.35560] unit decrease	Genome-wide genotyping array	(C/T)	T	0.0725	-429059	0.5444	0.1685	32183666	12031					TRUE	LD filter (R2 < 0.6)
rs9368730	rs2070600	blood protein measurement	2020-06-25	27532455	1340 European		6p21.32	6	32183666	NR	AGER, AGER, AGER, AGER, AGER			ENSG00000204305, ENSG00000234729, ENSG00000237405, ENSG00000206320, ENSG00000229058	rs2070600-?	missense_variant	missense		3e-22	21.5229	0.7091	[NR] unit decrease	Genome-wide genotyping array	(C/T)	?	0.0725	-429059	0.5444	0.1685	32183666	1340					TRUE	LD filter (R2 < 0.6)
rs9368730	rs2070600	chronic obstructive pulmonary disease	2019-05-01	30804561	35735 222076		6p21.32	6	32183666	AGER	AGER, AGER, AGER, AGER, AGER			ENSG00000204305, ENSG00000234729, ENSG00000237405, ENSG00000206320, ENSG00000229058	rs2070600-C	missense_variant	missense	0.94	1e-17	17	1.21	[1.15-1.26]	Genome-wide genotyping array	(C/T)	C	0.0725	-429059	0.5444	0.1685	32183666	257811					TRUE	LD filter (R2 < 0.6)
rs9368730	rs2070600	vital capacity	2019-03-27	30804560	321047 European	79,005 European ancestry individuals	6p21.32	6	32183666	AGER	AGER, AGER, AGER, AGER, AGER			ENSG00000204305, ENSG00000234729, ENSG00000237405, ENSG00000206320, ENSG00000229058	rs2070600-T	missense_variant	missense	0.0629	8e-15	14.0969	0.0379	[0.028-0.048] unit decrease	Genome-wide genotyping array	(C/T)	T	0.0725	-429059	0.5444	0.1685	32183666	321047					TRUE	LD filter (R2 < 0.6)
rs9368730	rs2070600	pulmonary function measurement, FEV/FEC ratio	2010-01-13	20010835	20890 European	16,178 European ancestry individuals	6p21.32	6	32183666	AGER, PPT2	AGER, AGER, AGER, AGER, AGER			ENSG00000204305, ENSG00000234729, ENSG00000237405, ENSG00000206320, ENSG00000229058	rs2070600-T	missense_variant	missense	0.04	3e-14	13.5229	1	[NR] % increase	Genome-wide genotyping array	(C/T)	T	0.0725	-429059	0.5444	0.1685	32183666	20890					TRUE	LD filter (R2 < 0.6)
rs9368730	rs2070600	gas trapping measurement	2016-06-08	26030696	3243 European 901 African American 3062 European 2132 African American		6p21.32	6	32183666	AGER	AGER, AGER, AGER, AGER, AGER			ENSG00000204305, ENSG00000234729, ENSG00000237405, ENSG00000206320, ENSG00000229058	rs2070600-T	missense_variant	missense	NR	4e-09	8.39794	0.23	[0.15-0.31] unit decrease	Genome-wide genotyping array	(C/T)	T	0.0725	-429059	0.5444	0.1685	32183666	9338					TRUE	LD filter (R2 < 0.6)
rs2235826	rs2070755	emphysema imaging measurement	2016-06-08	26030696	5385 European 901 African American 3613 European 2132 African American		20q13.31	20	57562984	PCK1	PCK1			ENSG00000124253	rs2070755-C	non_coding_transcript_exon_variant		NR	9e-07	6.04576	2.5	[0.34-4.66] unit decrease	Genome-wide genotyping array	(G/C)	C	0.4183	-5129	0.7517	0.0861	57562984	12031					TRUE	LD filter (R2 < 0.6)
rs2235826	rs2070755	emphysema imaging measurement	2016-06-08	26030696	5385 European 901 African American 3613 European 2132 African American		20q13.31	20	57562984	PCK1	PCK1			ENSG00000124253	rs2070755-C	non_coding_transcript_exon_variant		NR	5e-07	6.30103	0.11	[0.018-0.202] unit increase	Genome-wide genotyping array	(G/C)	C	0.4183	-5129	0.7517	0.0861	57562984	12031					TRUE	LD filter (R2 < 0.6)
rs7482894	rs2070762	body height	2019-10-16	31562340	159095 Japanese	32,692 Japanese ancestry individuals	11p15.5	11	2165105	TH	TH			ENSG00000180176	rs2070762-?	intron_variant		NR	6e-35	34.2218	0.0361213	[0.03-0.042] unit increase	Genome-wide genotyping array	(A/G)	?	0.4235	65071	0.5053	0.2257	2165105	159095					TRUE	LD filter (R2 < 0.6)
rs3842761	rs2070762	body height	2019-10-16	31562340	159095 Japanese	32,692 Japanese ancestry individuals	11p15.5	11	2165105	TH	TH			ENSG00000180176	rs2070762-?	intron_variant		NR	6e-35	34.2218	0.0361213	[0.03-0.042] unit increase	Genome-wide genotyping array	(A/G)	?	0.4235	6983	0.6233	0.1917	2165105	159095					TRUE	LD filter (R2 < 0.6)
rs7482894	rs2070762	body height	2021-12-14	34594039	165056 East Asian		11p15.5	11	2165105		TH			ENSG00000180176	rs2070762-G	intron_variant		0.530528	3e-33	32.5229	0.0249706	[0.021-0.029] unit increase	Genome-wide genotyping array	(A/G)	G	0.4235	65071	0.5053	0.2257	2165105	165056					TRUE	LD filter (R2 < 0.6)
rs3842761	rs2070762	body height	2021-12-14	34594039	165056 East Asian		11p15.5	11	2165105		TH			ENSG00000180176	rs2070762-G	intron_variant		0.530528	3e-33	32.5229	0.0249706	[0.021-0.029] unit increase	Genome-wide genotyping array	(A/G)	G	0.4235	6983	0.6233	0.1917	2165105	165056					TRUE	LD filter (R2 < 0.6)
rs10878301	rs2070808	body height	2021-07-01	33713608	16021 African	2,915 African ancestry men, up to 253,288 European ancestry men	12q14.3	12	65824092	RPSAP52	RPSAP52			ENSG00000241749	rs2070808-T	intron_variant		0.677	2e-07	6.69897	0.06	[0.036-0.084] unit increase	Genome-wide genotyping array	(T/A)	T	0.2021	253515	0.1912	0.0103	65824092	16021					TRUE	LD filter (R2 < 0.6)
rs10878301	rs2070808	body height	2021-07-01	33713608	41389 African	11,364 African ancestry individuals, 253,288 European ancestry individuals	12q14.3	12	65824092	RPSAP52	RPSAP52			ENSG00000241749	rs2070808-T	intron_variant		0.675	2e-12	11.699	0.053	[0.037-0.069] unit increase	Genome-wide genotyping array	(T/A)	T	0.2021	253515	0.1912	0.0103	65824092	41389					TRUE	LD filter (R2 < 0.6)
rs10878301	rs2070808	body height	2021-07-01	33713608	25369 African	8,449 African ancestry women, up to 253,288 European ancestry women	12q14.3	12	65824092	RPSAP52	RPSAP52			ENSG00000241749	rs2070808-T	intron_variant		0.674	6e-07	6.22185	0.048	[0.028-0.068] unit increase	Genome-wide genotyping array	(T/A)	T	0.2021	253515	0.1912	0.0103	65824092	25369					TRUE	LD filter (R2 < 0.6)
rs688540	rs2070929	body mass index	2019-11-05	30239722	806834 European		1p33	1	47217935		TAL1			ENSG00000162367	rs2070929-C	3_prime_UTR_variant		0.2858	3e-13	12.5229	0.0137	[0.01-0.0174] unit increase	Genome-wide genotyping array	(G/C)	C	0.3059	-318840	0.5584	0.023	47217935	806834					TRUE	LD filter (R2 < 0.6)
rs688540	rs2070929	body mass index	2020-04-17	31669095	457822 European		1p33	1	47217935	NR	TAL1			ENSG00000162367	rs2070929-?	3_prime_UTR_variant		NR	2e-10	9.69897			Genome-wide genotyping array	(G/C)	?	0.3059	-318840	0.5584	0.023	47217935	457822					TRUE	LD filter (R2 < 0.6)
rs2460449	rs2070992	serum metabolite measurement	2021-07-09	33031748	3926 Hispanic/Latino		16q24.3	16	89636212	DPEP1	DPEP1			ENSG00000015413	rs2070992-G	intron_variant		0.785396	3e-30	29.5229	0.333	[0.28-0.39] unit decrease	Genome-wide genotyping array	(G/C)	G	0.1306	1873	0.8748	0.0324	89636212	3926					TRUE	LD filter (R2 < 0.6)
rs154656	rs2070992	serum metabolite measurement	2021-07-09	33031748	3926 Hispanic/Latino		16q24.3	16	89636212	DPEP1	DPEP1			ENSG00000015413	rs2070992-G	intron_variant		0.785396	3e-30	29.5229	0.333	[0.28-0.39] unit decrease	Genome-wide genotyping array	(G/C)	G	0.1306	-5383	0.9408	0.0346	89636212	3926					TRUE	LD filter (R2 < 0.6)
rs736820	rs2071199	gut microbiome measurement, taxonomic microbiome measurement	2017-04-04	27723756	1812 European		20q13.12	20	44402226	HNF4A-AS1	HNF4A			ENSG00000101076	rs2071199-T	intron_variant		NR	1e-08	8	0.32	unit decrease	Genome-wide genotyping array	(T/C)	T	0.101	-3150	0.9298	0.2305	44402226	1812					TRUE	LD filter (R2 < 0.6)
rs622076	rs2071277	age-related macular degeneration	2012-08-08	22694956	893 European 2199 European	1,411 European ancestry cases, 1,431 European ancestry controls	6p21.32	6	32203906	NOTCH4	NOTCH4, NOTCH4, NOTCH4, NOTCH4, NOTCH4, NOTCH4, NOTCH4			ENSG00000235396, ENSG00000223355, ENSG00000204301, ENSG00000232339, ENSG00000234876, ENSG00000206312, ENSG00000238196	rs2071277-C	intron_variant		0.219	2e-11	10.699	1.3	[1.20-1.41]	Genome-wide genotyping array	(T/C)	C	0.4571	344978	0.4948	0.0341	32203906	3092					TRUE	LD filter (R2 < 0.6)
rs622076	rs2071278	complement C4 measurement	2012-12-06	23028341	1999 Han Chinese	1,496 Han Chinese ancestry male individuals	6p21.32	6	32197667	HLA-DRA	NOTCH4, NOTCH4, NOTCH4, NOTCH4, NOTCH4, NOTCH4, NOTCH4			ENSG00000235396, ENSG00000223355, ENSG00000204301, ENSG00000232339, ENSG00000234876, ENSG00000206312, ENSG00000238196	rs2071278-G	intron_variant		0.27	4e-72	71.3979	0.13	[0.11-0.15] g/L decrease	Genome-wide genotyping array	(A/G)	G	0.143	338739	0.3066	0.066	32197667	1999					TRUE	LD filter (R2 < 0.6)
rs11039221	rs2071305	alcohol consumption measurement	2019-09-24	31358974	480842 European		11p11.2	11	47349406	MYBPC3	MYBPC3			ENSG00000134571	rs2071305-A	intron_variant		0.69	5e-14	13.301	0.009	[0.007-0.011] unit increase	Genome-wide genotyping array	(A/C)	A	0.3115	-56782	0.7671	0.1296	47349406	480842					TRUE	LD filter (R2 < 0.6)
rs12448902	rs2071342	intelligence	2018-02-23	29326435	120934 British 127548		16p11.2	16	28904112	ATP2A1	ATP2A1			ENSG00000196296	rs2071342-A	intron_variant		NR	5e-12	11.301	0.02117	[0.015-0.027] unit decrease	Genome-wide genotyping array	(A/C)	A	0.1943	44242	0.9835	0.0535	28904112	248482					TRUE	LD filter (R2 < 0.6)
rs12448902	rs2071342	risk-taking behaviour	2019-03-18	30643258	557923 European		16p11.2	16	28904112	RABEP2	ATP2A1			ENSG00000196296	rs2071342-A	intron_variant		0.6435	6e-09	8.22185	0.0117582	[0.0078-0.0157] unit decrease	Genome-wide genotyping array	(A/C)	A	0.1943	44242	0.9835	0.0535	28904112	557923					TRUE	LD filter (R2 < 0.6)
rs2634675	rs2071358	gestational age, birth measurement	2017-02-27	27490719	1109 Norwegian		12q13.11	12	47972666	NR	TMEM106C - COL2A1	ENSG00000134291	ENSG00000139219		rs2071358-A	intergenic_variant			8e-06	5.09691			Genome-wide genotyping array	(G/T)	A	0.2574	-374406	0.4942	0.0394	47972666	1109					TRUE	LD filter (R2 < 0.6)
rs3809627	rs2071390	risk-taking behaviour	2019-03-18	30643258	557923 European		16p11.2	16	30070046	PPP4C	ALDOA			ENSG00000149925	rs2071390-T	missense_variant		0.1591	3e-08	7.52288	0.0147126	[0.0095-0.0199] unit decrease	Genome-wide genotyping array	(G/T)	T	0.1921	-21793	0.9884	0.2704	30070046	557923					TRUE	LD filter (R2 < 0.6)
rs3809627	rs2071390	appendicular lean mass	2020-02-07	31761296	85750 European		16p11.2	16	30070046	NR	ALDOA			ENSG00000149925	rs2071390-T	missense_variant		0.159194	1e-08	8	0.0770111	[0.05-0.104] unit decrease	Genome-wide genotyping array	(G/T)	T	0.1921	-21793	0.9884	0.2704	30070046	85750					TRUE	LD filter (R2 < 0.6)
rs11170624	rs2071449	smoking behavior, BMI-adjusted waist circumference	2017-08-10	28443625	97400 European 63892 European 5829 European 10500 African American/AfroCaribbean 2706 African American/AfroCaribbean 1030 Indian Asian 7648 Indian Asian 1793 Fiino 2944 Hispanic/Latino 1764 Hispanic/Latino	21,496 European ancestry women, 24,385 European ancestry men, 118,364 European ancestry individuals, 2,326 African American/Afro-Caribbean ancestry women, 855 African American/Afro-Caribbean ancestry men	12q13.13	12	54034227	HOXC5	HOXC4, HOXC5			ENSG00000198353, ENSG00000172789	rs2071449-A	intron_variant		0.3614	6e-11	10.2218	0.0366	[0.026-0.048] unit increase	Genome-wide genotyping array	(C/A)	A	0.2815	397773	0.2477	0.0102	54034227	195506					TRUE	LD filter (R2 < 0.6)
rs11170624	rs2071449	BMI-adjusted waist circumference	2017-08-10	28443625	77113 European 47319 European 4856 European 8799 African American/AfroCaribbean 1803 African American/AfroCaribbean 1020 Indian Asian 6691 Indian Asian 1526 Fiino 2469 Hispanic/Latino 1318 Hispanic/Latino	16,011 European ancestry women, 17,912 European ancestry men, 105,218 European ancestry individuals, 2,073 African American/Afro-Caribbean ancestry women, 647 African American/Afro-Caribbean ancestry men	12q13.13	12	54034227	HOXC5	HOXC4, HOXC5			ENSG00000198353, ENSG00000172789	rs2071449-A	intron_variant		0.3614	1e-12	12	0.0303	[0.022-0.039] unit increase	Genome-wide genotyping array	(C/A)	A	0.2815	397773	0.2477	0.0102	54034227	152914					TRUE	LD filter (R2 < 0.6)
rs11170624	rs2071449	smoking behavior, BMI-adjusted waist-hip ratio	2017-08-10	28443625	95362 European 62085 European 5829 European 10500 African American/AfroCaribbean 2706 African American/AfroCaribbean 1030 Indian Asian 7648 Indian Asian 1793 Fiino 2944 Hispanic/Latino 1764 Hispanic/Latino	21,496 European ancestry women, 24,385 European ancestry men, 118,364 European ancestry individuals, 2,326 African American/Afro-Caribbean ancestry women, 855 African American/Afro-Caribbean ancestry men	12q13.13	12	54034227	HOXC4, HOXC6	HOXC4, HOXC5			ENSG00000198353, ENSG00000172789	rs2071449-A	intron_variant		0.3602	1e-06	6	0.0247	[0.015-0.035] unit increase	Genome-wide genotyping array	(C/A)	A	0.2815	397773	0.2477	0.0102	54034227	191661					TRUE	LD filter (R2 < 0.6)
rs11170624	rs2071449	BMI-adjusted waist circumference	2017-05-23	25673412	56910 European 86570 European	up to 36,570 European ancestry men, 30,172 European ancestry women, 915 Filipino ancestry men, 735 Filipino ancestry women, 2,351 African American/Afro-Caribbean ancestry men, 6,258 African American/Afro-Caribbean ancestry women, 2,285 South Asian ancestry men, 506 South Asian ancestry women, 195 Seychellois ancestry men, 266 Seychellois ancestry women	12q13.13	12	54034227	HOXC5	HOXC4, HOXC5			ENSG00000198353, ENSG00000172789	rs2071449-A	intron_variant		0.3693	5e-10	9.30103	0.0293	[0.02-0.039] unit increase	Genome-wide genotyping array	(C/A)	A	0.2815	397773	0.2477	0.0102	54034227	143480					TRUE	LD filter (R2 < 0.6)
rs11170624	rs2071449	smoking behavior, BMI-adjusted waist-hip ratio	2017-08-10	28443625	95362 European 62085 European 5829 European 10500 African American/AfroCaribbean 2706 African American/AfroCaribbean 1030 Indian Asian 7648 Indian Asian 1793 Fiino 2944 Hispanic/Latino 1764 Hispanic/Latino	21,496 European ancestry women, 24,385 European ancestry men, 118,364 European ancestry individuals, 2,326 African American/Afro-Caribbean ancestry women, 855 African American/Afro-Caribbean ancestry men	12q13.13	12	54034227	HOXC4, HOXC6	HOXC4, HOXC5			ENSG00000198353, ENSG00000172789	rs2071449-A	intron_variant		0.3602	6e-13	12.2218	0.0285	[0.021-0.036] unit increase	Genome-wide genotyping array	(C/A)	A	0.2815	397773	0.2477	0.0102	54034227	191661					TRUE	LD filter (R2 < 0.6)
rs11170624	rs2071449	smoking behavior, BMI-adjusted waist-hip ratio	2017-08-10	28443625	95362 European 62085 European 5829 European 10500 African American/AfroCaribbean 2706 African American/AfroCaribbean 1030 Indian Asian 7648 Indian Asian 1793 Fiino 2944 Hispanic/Latino 1764 Hispanic/Latino	21,496 European ancestry women, 24,385 European ancestry men, 118,364 European ancestry individuals, 2,326 African American/Afro-Caribbean ancestry women, 855 African American/Afro-Caribbean ancestry men	12q13.13	12	54034227	HOXC4, HOXC6	HOXC4, HOXC5			ENSG00000198353, ENSG00000172789	rs2071449-A	intron_variant		0.365	3e-12	11.5229	0.006	[-0.00184-0.01384] unit increase	Genome-wide genotyping array	(C/A)	A	0.2815	397773	0.2477	0.0102	54034227	191661					TRUE	LD filter (R2 < 0.6)
rs11170624	rs2071449	BMI-adjusted waist-hip ratio	2016-02-04	25673412	56910 European 86570 European	up to 36,570 European ancestry men, 30,172 European ancestry women, 915 Filipino ancestry men, 735 Filipino ancestry women, 2,351 African American/Afro-Caribbean ancestry men, 6,258 African American/Afro-Caribbean ancestry women, 2,285 South Asian ancestry men, 506 South Asian ancestry women, 195 Seychellois ancestry men, 266 Seychellois ancestry women	12q13.13	12	54034227	HOXC4, HOXC6	HOXC4, HOXC5			ENSG00000198353, ENSG00000172789	rs2071449-A	intron_variant		0.368	2e-07	6.69897	0.0265	[0.017-0.036] unit increase	Genome-wide genotyping array	(C/A)	A	0.2815	397773	0.2477	0.0102	54034227	143480					TRUE	LD filter (R2 < 0.6)
rs11170624	rs2071449	BMI-adjusted waist circumference	2017-05-23	25673412	56910 European 86570 European	up to 36,570 European ancestry men, 30,172 European ancestry women, 915 Filipino ancestry men, 735 Filipino ancestry women, 2,351 African American/Afro-Caribbean ancestry men, 6,258 African American/Afro-Caribbean ancestry women, 2,285 South Asian ancestry men, 506 South Asian ancestry women, 195 Seychellois ancestry men, 266 Seychellois ancestry women	12q13.13	12	54034227	HOXC5	HOXC4, HOXC5			ENSG00000198353, ENSG00000172789	rs2071449-A	intron_variant		0.3693	2e-11	10.699	0.0337	[0.024-0.044] unit increase	Genome-wide genotyping array	(C/A)	A	0.2815	397773	0.2477	0.0102	54034227	143480					TRUE	LD filter (R2 < 0.6)
rs11170624	rs2071449	BMI-adjusted waist-hip ratio	2016-02-04	25673412	56910 European 86570 European	up to 36,570 European ancestry men, 30,172 European ancestry women, 915 Filipino ancestry men, 735 Filipino ancestry women, 2,351 African American/Afro-Caribbean ancestry men, 6,258 African American/Afro-Caribbean ancestry women, 2,285 South Asian ancestry men, 506 South Asian ancestry women, 195 Seychellois ancestry men, 266 Seychellois ancestry women	12q13.13	12	54034227	HOXC4, HOXC6	HOXC4, HOXC5			ENSG00000198353, ENSG00000172789	rs2071449-A	intron_variant		0.3637	3e-13	12.5229	0.0261	[0.019-0.033] unit increase	Genome-wide genotyping array	(C/A)	A	0.2815	397773	0.2477	0.0102	54034227	143480					TRUE	LD filter (R2 < 0.6)
rs11170624	rs2071449	diastolic blood pressure, alcohol drinking	2018-08-29	29912962	63607 European 10193 African American AfroCaribbean 2441 Asian 5084 Hispanic Latin American 27492 European 11223 African American AfroCaribbean 9924 Asian 3387 Hispanic Latin American	238,058 European ancestry drinkers, 2,280 African American drinkers, 54,081 Asian ancestry drinkers, 6,448 Hispanic drinkers, 43,318 European ancestry non-drinkers, 2,761 African American non-drinkers, 86,943 Asian ancestry non-drinkers, 6,923 Hispanic non-drinkers	12q13.13	12	54034227	HOXC4	HOXC4, HOXC5			ENSG00000198353, ENSG00000172789	rs2071449-A	intron_variant		0.37	7e-17	16.1549			Genome-wide genotyping array	(C/A)	A	0.2815	397773	0.2477	0.0102	54034227	133351					TRUE	LD filter (R2 < 0.6)
rs11170624	rs2071449	BMI-adjusted waist-hip ratio	2016-02-04	25673412	56910 European 86570 European	up to 36,570 European ancestry men, 30,172 European ancestry women, 915 Filipino ancestry men, 735 Filipino ancestry women, 2,351 African American/Afro-Caribbean ancestry men, 6,258 African American/Afro-Caribbean ancestry women, 2,285 South Asian ancestry men, 506 South Asian ancestry women, 195 Seychellois ancestry men, 266 Seychellois ancestry women	12q13.13	12	54034227	HOXC4, HOXC6	HOXC4, HOXC5			ENSG00000198353, ENSG00000172789	rs2071449-A	intron_variant		0.3715	3e-08	7.52288	0.0287	[0.019-0.039] unit increase	Genome-wide genotyping array	(C/A)	A	0.2815	397773	0.2477	0.0102	54034227	143480					TRUE	LD filter (R2 < 0.6)
rs11170624	rs2071449	smoking behavior, BMI-adjusted waist circumference	2017-08-10	28443625	97400 European 63892 European 5829 European 10500 African American/AfroCaribbean 2706 African American/AfroCaribbean 1030 Indian Asian 7648 Indian Asian 1793 Fiino 2944 Hispanic/Latino 1764 Hispanic/Latino	21,496 European ancestry women, 24,385 European ancestry men, 118,364 European ancestry individuals, 2,326 African American/Afro-Caribbean ancestry women, 855 African American/Afro-Caribbean ancestry men	12q13.13	12	54034227	HOXC5	HOXC4, HOXC5			ENSG00000198353, ENSG00000172789	rs2071449-A	intron_variant		0.3614	4e-14	13.3979	0.0292	[0.022-0.037] unit increase	Genome-wide genotyping array	(C/A)	A	0.2815	397773	0.2477	0.0102	54034227	195506					TRUE	LD filter (R2 < 0.6)
rs11170624	rs2071449	smoking behavior, BMI-adjusted waist-hip ratio	2017-08-10	28443625	95362 European 62085 European 5829 European 10500 African American/AfroCaribbean 2706 African American/AfroCaribbean 1030 Indian Asian 7648 Indian Asian 1793 Fiino 2944 Hispanic/Latino 1764 Hispanic/Latino	21,496 European ancestry women, 24,385 European ancestry men, 118,364 European ancestry individuals, 2,326 African American/Afro-Caribbean ancestry women, 855 African American/Afro-Caribbean ancestry men	12q13.13	12	54034227	HOXC4, HOXC6	HOXC4, HOXC5			ENSG00000198353, ENSG00000172789	rs2071449-A	intron_variant		0.3602	6e-06	5.22185			Genome-wide genotyping array	(C/A)	A	0.2815	397773	0.2477	0.0102	54034227	191661					TRUE	LD filter (R2 < 0.6)
rs11170624	rs2071449	BMI-adjusted waist-hip ratio	2016-02-04	25673412	56910 European 86570 European	up to 36,570 European ancestry men, 30,172 European ancestry women, 915 Filipino ancestry men, 735 Filipino ancestry women, 2,351 African American/Afro-Caribbean ancestry men, 6,258 African American/Afro-Caribbean ancestry women, 2,285 South Asian ancestry men, 506 South Asian ancestry women, 195 Seychellois ancestry men, 266 Seychellois ancestry women	12q13.13	12	54034227	HOXC4, HOXC6	HOXC4, HOXC5			ENSG00000198353, ENSG00000172789	rs2071449-A	intron_variant		0.3669	4e-08	7.39794	0.0265	[0.017-0.036] unit increase	Genome-wide genotyping array	(C/A)	A	0.2815	397773	0.2477	0.0102	54034227	143480					TRUE	LD filter (R2 < 0.6)
rs11170624	rs2071449	BMI-adjusted waist circumference	2017-05-23	25673412	56910 European 86570 European	up to 36,570 European ancestry men, 30,172 European ancestry women, 915 Filipino ancestry men, 735 Filipino ancestry women, 2,351 African American/Afro-Caribbean ancestry men, 6,258 African American/Afro-Caribbean ancestry women, 2,285 South Asian ancestry men, 506 South Asian ancestry women, 195 Seychellois ancestry men, 266 Seychellois ancestry women	12q13.13	12	54034227	HOXC5	HOXC4, HOXC5			ENSG00000198353, ENSG00000172789	rs2071449-A	intron_variant		0.3693	2e-18	17.699	0.0315	[0.024-0.039] unit increase	Genome-wide genotyping array	(C/A)	A	0.2815	397773	0.2477	0.0102	54034227	143480					TRUE	LD filter (R2 < 0.6)
rs11170624	rs2071449	BMI-adjusted waist-hip ratio	2016-02-04	25673412	56910 European 86570 European	up to 36,570 European ancestry men, 30,172 European ancestry women, 915 Filipino ancestry men, 735 Filipino ancestry women, 2,351 African American/Afro-Caribbean ancestry men, 6,258 African American/Afro-Caribbean ancestry women, 2,285 South Asian ancestry men, 506 South Asian ancestry women, 195 Seychellois ancestry men, 266 Seychellois ancestry women	12q13.13	12	54034227	HOXC4, HOXC6	HOXC4, HOXC5			ENSG00000198353, ENSG00000172789	rs2071449-A	intron_variant		0.3692	3e-14	13.5229	0.0276	[0.021-0.035] unit increase	Genome-wide genotyping array	(C/A)	A	0.2815	397773	0.2477	0.0102	54034227	143480					TRUE	LD filter (R2 < 0.6)
rs11170624	rs2071449	BMI-adjusted waist-hip ratio	2019-11-04	30239722	315284 European		12q13.13	12	54034227	NR	HOXC4, HOXC5			ENSG00000198353, ENSG00000172789	rs2071449-A	intron_variant		0.3514	2e-46	45.699	0.0256	[0.022-0.029] unit increase	Genome-wide genotyping array	(C/A)	A	0.2815	397773	0.2477	0.0102	54034227	315284					TRUE	LD filter (R2 < 0.6)
rs11170624	rs2071449	smoking behavior, BMI-adjusted waist circumference	2017-08-10	28443625	97400 European 63892 European 5829 European 10500 African American/AfroCaribbean 2706 African American/AfroCaribbean 1030 Indian Asian 7648 Indian Asian 1793 Fiino 2944 Hispanic/Latino 1764 Hispanic/Latino	21,496 European ancestry women, 24,385 European ancestry men, 118,364 European ancestry individuals, 2,326 African American/Afro-Caribbean ancestry women, 855 African American/Afro-Caribbean ancestry men	12q13.13	12	54034227	HOXC5	HOXC4, HOXC5			ENSG00000198353, ENSG00000172789	rs2071449-A	intron_variant		0.3614	5e-06	5.30103			Genome-wide genotyping array	(C/A)	A	0.2815	397773	0.2477	0.0102	54034227	195506					TRUE	LD filter (R2 < 0.6)
rs11170624	rs2071449	smoking behavior, BMI-adjusted waist-hip ratio	2017-08-10	28443625	95362 European 62085 European 5829 European 10500 African American/AfroCaribbean 2706 African American/AfroCaribbean 1030 Indian Asian 7648 Indian Asian 1793 Fiino 2944 Hispanic/Latino 1764 Hispanic/Latino	21,496 European ancestry women, 24,385 European ancestry men, 118,364 European ancestry individuals, 2,326 African American/Afro-Caribbean ancestry women, 855 African American/Afro-Caribbean ancestry men	12q13.13	12	54034227	HOXC4, HOXC6	HOXC4, HOXC5			ENSG00000198353, ENSG00000172789	rs2071449-A	intron_variant		0.3602	9e-09	8.04576	0.0339	[0.022-0.045] unit increase	Genome-wide genotyping array	(C/A)	A	0.2815	397773	0.2477	0.0102	54034227	191661					TRUE	LD filter (R2 < 0.6)
rs11170624	rs2071449	smoking behavior, BMI-adjusted waist circumference	2017-08-10	28443625	97400 European 63892 European 5829 European 10500 African American/AfroCaribbean 2706 African American/AfroCaribbean 1030 Indian Asian 7648 Indian Asian 1793 Fiino 2944 Hispanic/Latino 1764 Hispanic/Latino	21,496 European ancestry women, 24,385 European ancestry men, 118,364 European ancestry individuals, 2,326 African American/Afro-Caribbean ancestry women, 855 African American/Afro-Caribbean ancestry men	12q13.13	12	54034227	HOXC5	HOXC4, HOXC5			ENSG00000198353, ENSG00000172789	rs2071449-A	intron_variant		0.3614	3e-14	13.5229			Genome-wide genotyping array	(C/A)	A	0.2815	397773	0.2477	0.0102	54034227	195506					TRUE	LD filter (R2 < 0.6)
rs11170624	rs2071449	smoking behavior, BMI-adjusted waist circumference	2017-08-10	28443625	97400 European 63892 European 5829 European 10500 African American/AfroCaribbean 2706 African American/AfroCaribbean 1030 Indian Asian 7648 Indian Asian 1793 Fiino 2944 Hispanic/Latino 1764 Hispanic/Latino	21,496 European ancestry women, 24,385 European ancestry men, 118,364 European ancestry individuals, 2,326 African American/Afro-Caribbean ancestry women, 855 African American/Afro-Caribbean ancestry men	12q13.13	12	54034227	HOXC5	HOXC4, HOXC5			ENSG00000198353, ENSG00000172789	rs2071449-A	intron_variant		0.3614	9e-11	10.0458			Genome-wide genotyping array	(C/A)	A	0.2815	397773	0.2477	0.0102	54034227	195506					TRUE	LD filter (R2 < 0.6)
rs11170624	rs2071449	BMI-adjusted waist-hip ratio	2016-02-04	25673412	56910 European 86570 European	up to 36,570 European ancestry men, 30,172 European ancestry women, 915 Filipino ancestry men, 735 Filipino ancestry women, 2,351 African American/Afro-Caribbean ancestry men, 6,258 African American/Afro-Caribbean ancestry women, 2,285 South Asian ancestry men, 506 South Asian ancestry women, 195 Seychellois ancestry men, 266 Seychellois ancestry women	12q13.13	12	54034227	HOXC4, HOXC6	HOXC4, HOXC5			ENSG00000198353, ENSG00000172789	rs2071449-A	intron_variant		0.3623	5e-08	7.30103	0.0261	[0.017-0.036] unit increase	Genome-wide genotyping array	(C/A)	A	0.2815	397773	0.2477	0.0102	54034227	143480					TRUE	LD filter (R2 < 0.6)
rs11170624	rs2071449	smoking behavior, BMI-adjusted waist circumference	2017-08-10	28443625	97400 European 63892 European 5829 European 10500 African American/AfroCaribbean 2706 African American/AfroCaribbean 1030 Indian Asian 7648 Indian Asian 1793 Fiino 2944 Hispanic/Latino 1764 Hispanic/Latino	21,496 European ancestry women, 24,385 European ancestry men, 118,364 European ancestry individuals, 2,326 African American/Afro-Caribbean ancestry women, 855 African American/Afro-Caribbean ancestry men	12q13.13	12	54034227	HOXC5	HOXC4, HOXC5			ENSG00000198353, ENSG00000172789	rs2071449-A	intron_variant		0.3614	2e-06	5.69897	0.0235	[0.014-0.033] unit increase	Genome-wide genotyping array	(C/A)	A	0.2815	397773	0.2477	0.0102	54034227	195506					TRUE	LD filter (R2 < 0.6)
rs11170624	rs2071449	smoking behavior, BMI-adjusted waist-hip ratio	2017-08-10	28443625	95362 European 62085 European 5829 European 10500 African American/AfroCaribbean 2706 African American/AfroCaribbean 1030 Indian Asian 7648 Indian Asian 1793 Fiino 2944 Hispanic/Latino 1764 Hispanic/Latino	21,496 European ancestry women, 24,385 European ancestry men, 118,364 European ancestry individuals, 2,326 African American/Afro-Caribbean ancestry women, 855 African American/Afro-Caribbean ancestry men	12q13.13	12	54034227	HOXC4, HOXC6	HOXC4, HOXC5			ENSG00000198353, ENSG00000172789	rs2071449-A	intron_variant		0.365	3e-09	8.52288			Genome-wide genotyping array	(C/A)	A	0.2815	397773	0.2477	0.0102	54034227	191661					TRUE	LD filter (R2 < 0.6)
rs11170624	rs2071449	BMI-adjusted waist circumference	2017-08-10	28443625	77113 European 47319 European 4856 European 8799 African American/AfroCaribbean 1803 African American/AfroCaribbean 1020 Indian Asian 6691 Indian Asian 1526 Fiino 2469 Hispanic/Latino 1318 Hispanic/Latino	16,011 European ancestry women, 17,912 European ancestry men, 105,218 European ancestry individuals, 2,073 African American/Afro-Caribbean ancestry women, 647 African American/Afro-Caribbean ancestry men	12q13.13	12	54034227	HOXC5	HOXC4, HOXC5			ENSG00000198353, ENSG00000172789	rs2071449-A	intron_variant		0.3614	6e-10	9.22185	0.0402	[0.027-0.053] unit increase	Genome-wide genotyping array	(C/A)	A	0.2815	397773	0.2477	0.0102	54034227	152914					TRUE	LD filter (R2 < 0.6)
rs11170624	rs2071449	BMI-adjusted waist-hip ratio	2017-08-10	28443625	75379 European 45811 European 4856 European 8799 African American/AfroCaribbean 1803 African American/AfroCaribbean 1020 Indian Asian 6691 Indian Asian 1526 Fiino 2469 Hispanic/Latino 1318 Hispanic/Latino	16,011 European ancestry women, 17,912 European ancestry men, 105,218 European ancestry individuals, 2,073 African American/Afro-Caribbean ancestry women, 647 African American/Afro-Caribbean ancestry men	12q13.13	12	54034227	HOXC4, HOXC6	HOXC4, HOXC5			ENSG00000198353, ENSG00000172789	rs2071449-A	intron_variant		0.3602	1e-06	6	0.0259	[0.016-0.036] unit increase	Genome-wide genotyping array	(C/A)	A	0.2815	397773	0.2477	0.0102	54034227	149672					TRUE	LD filter (R2 < 0.6)
rs11170624	rs2071449	BMI-adjusted waist-hip ratio	2017-08-10	28443625	75379 European 45811 European 4856 European 8799 African American/AfroCaribbean 1803 African American/AfroCaribbean 1020 Indian Asian 6691 Indian Asian 1526 Fiino 2469 Hispanic/Latino 1318 Hispanic/Latino	16,011 European ancestry women, 17,912 European ancestry men, 105,218 European ancestry individuals, 2,073 African American/Afro-Caribbean ancestry women, 647 African American/Afro-Caribbean ancestry men	12q13.13	12	54034227	HOXC4, HOXC6	HOXC4, HOXC5			ENSG00000198353, ENSG00000172789	rs2071449-A	intron_variant		0.36	5e-10	9.30103	0.026	[0.018-0.034] unit increase	Genome-wide genotyping array	(C/A)	A	0.2815	397773	0.2477	0.0102	54034227	149672					TRUE	LD filter (R2 < 0.6)
rs9368730	rs2071469	chronic lymphocytic leukemia	2021-10-19	34290314	764 White British 272079 White British		6p21.32	6	32817006		HLA-DOB, HLA-DOB, HLA-DOB, HLA-DOB, HLA-DOB, HLA-DOB			ENSG00000241910, ENSG00000239457, ENSG00000243612, ENSG00000241106, ENSG00000241386, ENSG00000243496	rs2071469-?	5_prime_UTR_variant		NR	7e-06	5.1549	0.775782	[0.67-0.89]	Genome-wide genotyping array	(C/T)	?	0.4032	204281	0.5674	0.0212	32817006	272843					TRUE	LD filter (R2 < 0.6)
rs73703112	rs2071518	pulse pressure measurement	2017-09-22	28739976	150134 European	87,359 European ancestry individuals, 140,886 European and unknown ancestry individuals	8q24.12	8	119423572	NOV	CCN3			ENSG00000136999	rs2071518-T	3_prime_UTR_variant		0.254	2e-08	7.69897	0.302	[0.2-0.41] unit increase	Genome-wide genotyping array	(C/T)	T	0.3199	-450732	0.1808	0.0265	119423572	150134					TRUE	LD filter (R2 < 0.6)
rs73703112	rs2071518	diastolic blood pressure	2019-02-10	27841878	80792 European 8231 Latino 3058 African American 7243 East Asian 461 South Asian		8q24.12	8	119423572	NOV	CCN3			ENSG00000136999	rs2071518-C	3_prime_UTR_variant			4e-07	6.39794	0.203	unit increase	Genome-wide genotyping array	(C/T)	C	0.3199	-450732	0.1808	0.0265	119423572	99785					TRUE	LD filter (R2 < 0.6)
rs73703112	rs2071518	pulse pressure measurement	2019-02-10	27841878	80792 European 8231 Latino 3058 African American 7243 East Asian 461 South Asian		8q24.12	8	119423572	NOV	CCN3			ENSG00000136999	rs2071518-C	3_prime_UTR_variant			8e-13	12.0969	0.291	unit decrease	Genome-wide genotyping array	(C/T)	C	0.3199	-450732	0.1808	0.0265	119423572	99785					TRUE	LD filter (R2 < 0.6)
rs73703112	rs2071518	diastolic blood pressure	2019-02-10	27841878	80792 European 8231 Latino 3058 African American 7243 East Asian 461 South Asian		8q24.12	8	119423572	NOV	CCN3			ENSG00000136999	rs2071518-C	3_prime_UTR_variant			3e-07	6.52288	0.223	unit increase	Genome-wide genotyping array	(C/T)	C	0.3199	-450732	0.1808	0.0265	119423572	99785					TRUE	LD filter (R2 < 0.6)
rs73703112	rs2071518	pulse pressure measurement	2019-02-10	27841878	295529 European 8231 Latino 3058 African American 2029 African British 7701 East Asian 2735 South Asian 1979		8q24.12	8	119423572	NOV	CCN3			ENSG00000136999	rs2071518-C	3_prime_UTR_variant			3e-38	37.5229	0.37	unit decrease	Genome-wide genotyping array	(C/T)	C	0.3199	-450732	0.1808	0.0265	119423572	321262					TRUE	LD filter (R2 < 0.6)
rs73703112	rs2071518	pulse pressure measurement	2011-10-11	21909110	74064 European	48,607 European ancestry individuals	8q24.12	8	119423572	NOV	CCN3			ENSG00000136999	rs2071518-T	3_prime_UTR_variant		0.17	4e-09	8.39794	0.312	[0.21-0.41] mmHg increase	Genome-wide genotyping array	(C/T)	T	0.3199	-450732	0.1808	0.0265	119423572	74064					TRUE	LD filter (R2 < 0.6)
rs73703112	rs2071518	pulse pressure measurement	2019-02-10	27841878	80792 European 8231 Latino 3058 African American 7243 East Asian 461 South Asian		8q24.12	8	119423572	NOV	CCN3			ENSG00000136999	rs2071518-C	3_prime_UTR_variant			3e-12	11.5229	0.313	unit decrease	Genome-wide genotyping array	(C/T)	C	0.3199	-450732	0.1808	0.0265	119423572	99785					TRUE	LD filter (R2 < 0.6)
rs73703112	rs2071518	systolic blood pressure	2019-02-10	27841878	295529 European 8231 Latino 3058 African American 2029 African British 7701 East Asian 2735 South Asian 1979		8q24.12	8	119423572	NOV	CCN3			ENSG00000136999	rs2071518-C	3_prime_UTR_variant			3e-06	5.52288	0.199	unit decrease	Genome-wide genotyping array	(C/T)	C	0.3199	-450732	0.1808	0.0265	119423572	321262					TRUE	LD filter (R2 < 0.6)
rs73703112	rs2071518	diastolic blood pressure	2019-02-10	27841878	295529 European 8231 Latino 3058 African American 2029 African British 7701 East Asian 2735 South Asian 1979		8q24.12	8	119423572	NOV	CCN3			ENSG00000136999	rs2071518-C	3_prime_UTR_variant			9e-14	13.0458	0.195	unit increase	Genome-wide genotyping array	(C/T)	C	0.3199	-450732	0.1808	0.0265	119423572	321262					TRUE	LD filter (R2 < 0.6)
rs9368730	rs2071543	IGA glomerulonephritis	2015-09-22	25305756	1194 Han Chinese 902 Han Chinese 1553 European 3050 European	2,491 East Asian ancestry cases, 1,780 East Asian ancestry controls, 2,420 European ancestry cases, 7,222 European ancestry controls	6p21.32	6	32843852	PSMB9, TAP1, TAP2, PSMB8	PSMB8, PSMB8, PSMB8, PSMB8, PSMB8, PSMB8, PSMB8, PSMB8			ENSG00000204264, ENSG00000230034, ENSG00000231631, ENSG00000235715, ENSG00000206298, ENSG00000230669, ENSG00000236443, ENSG00000226201	rs2071543-G	missense_variant		0.8	2e-09	8.69897	1.41	[NR]	Genome-wide genotyping array	(G/T)	G	0.152	231127	0.2526	0.0158	32843852	6699					TRUE	LD filter (R2 < 0.6)
rs9368730	rs2071543	IGA glomerulonephritis	2021-06-03	32912934	2628 Chinese 11563 Chinese	6,879 Han Chinese ancestry cases, 9,019 Han Chinese ancestry controls, 1,039 Italian ancestry cases, 1,289 Italian ancestry controls	6p21.32	6	32843852	PSMB8	PSMB8, PSMB8, PSMB8, PSMB8, PSMB8, PSMB8, PSMB8, PSMB8			ENSG00000204264, ENSG00000230034, ENSG00000231631, ENSG00000235715, ENSG00000206298, ENSG00000230669, ENSG00000236443, ENSG00000226201	rs2071543-G	missense_variant		0.818784	1e-06	6	1.25056	[1.14305470436016-1.36817776509077]	Genome-wide genotyping array	(G/T)	G	0.152	231127	0.2526	0.0158	32843852	14191					TRUE	LD filter (R2 < 0.6)
rs9368730	rs2071550	smoking status measurement, diastolic blood pressure	2018-09-05	29455858	14607 European 65935 European 5545 African 21571 African 2465 Asian 10973 Asian 1068 Hispanic 7737 Hispanic	48,198 European ancestry current smokers, 251,872 European ancestry former and never smokers, 1,971 African ancestry current smokers, 5,814 African ancestry former and never smokers, 29,485 Asian ancestry current smokers, 119,447 Asian ancestry former and never smokers, 3,737 Hispanic current smokers, 14,199 Hispanic former and never smokers	6p21.32	6	32763163	SLC44A4, EHMT2, HLA-DQB2, STK19, CYP21A2, TNXB	HLA-DQB2, HLA-DQB2, HLA-DQB2, HLA-DQB2, HLA-DQB2, HLA-DQB2, HLA-DQB2, HLA-DQB2			ENSG00000232629, ENSG00000230675, ENSG00000224305, ENSG00000228813, ENSG00000196610, ENSG00000229493, ENSG00000228254, ENSG00000226165	rs2071550-?	intron_variant		NR	5e-08	7.30103			Genome-wide genotyping array	(C/A)	?	0.3211	150438	0.4122	0.016	32763163	129901					TRUE	LD filter (R2 < 0.6)
rs9368730	rs2071550	smoking status measurement, diastolic blood pressure	2018-09-05	29455858	43016 European 37535 European 12693 African 13121 African 4142 Asian 9296 Asian 3228 Hispanic 5577 Hispanic	139,127 European ancestry ever smokers, 145,914 European ancestry never smokers, 3,105 African ancestry ever smokers, 3,075 African ancestry never smokers, 70,335 Asian ancestry ever smokers, 78,597 Asian ancestry never smokers, 6,810 Hispanic ever smokers, 11,133 Hispanic never smokers	6p21.32	6	32763163	SLC44A4, EHMT2, HLA-DQB2, STK19, CYP21A2, TNXB	HLA-DQB2, HLA-DQB2, HLA-DQB2, HLA-DQB2, HLA-DQB2, HLA-DQB2, HLA-DQB2, HLA-DQB2			ENSG00000232629, ENSG00000230675, ENSG00000224305, ENSG00000228813, ENSG00000196610, ENSG00000229493, ENSG00000228254, ENSG00000226165	rs2071550-?	intron_variant		NR	7e-06	5.1549			Genome-wide genotyping array	(C/A)	?	0.3211	150438	0.4122	0.016	32763163	128608					TRUE	LD filter (R2 < 0.6)
rs9368730	rs2071550	smoking status measurement, diastolic blood pressure	2018-09-05	29455858	43016 European 37535 European 12693 African 13121 African 4142 Asian 9296 Asian 3228 Hispanic 5577 Hispanic	139,127 European ancestry ever smokers, 145,914 European ancestry never smokers, 3,105 African ancestry ever smokers, 3,075 African ancestry never smokers, 70,335 Asian ancestry ever smokers, 78,597 Asian ancestry never smokers, 6,810 Hispanic ever smokers, 11,133 Hispanic never smokers	6p21.32	6	32763163	SLC44A4, EHMT2, HLA-DQB2, STK19, CYP21A2, TNXB	HLA-DQB2, HLA-DQB2, HLA-DQB2, HLA-DQB2, HLA-DQB2, HLA-DQB2, HLA-DQB2, HLA-DQB2			ENSG00000232629, ENSG00000230675, ENSG00000224305, ENSG00000228813, ENSG00000196610, ENSG00000229493, ENSG00000228254, ENSG00000226165	rs2071550-?	intron_variant		NR	1e-09	9			Genome-wide genotyping array	(C/A)	?	0.3211	150438	0.4122	0.016	32763163	128608					TRUE	LD filter (R2 < 0.6)
rs281380	rs2071699	alkaline phosphatase measurement	2021-06-29	33462484	342535 European 6019 African 7337 South Asian		19q13.33	19	48751247	NR	FUT1			ENSG00000174951	rs2071699-A	missense_variant	missense	NR	2e-13	12.699	0.0659	[0.048-0.084] unit increase	Genome-wide genotyping array	(G/A)	A	0.0998	40034	0.9528	0.1041	48751247	355891					TRUE	LD filter (R2 < 0.6)
rs281380	rs2071699	serum carcinoembryonic antigen measurement	2015-01-14	24941225	1999 Chinese		19q13.33	19	48751247	FUT1	FUT1			ENSG00000174951	rs2071699-?	missense_variant	missense		3e-10	9.52288			Genome-wide genotyping array	(G/A)	?	0.0998	40034	0.9528	0.1041	48751247	1999					TRUE	LD filter (R2 < 0.6)
rs13108218	rs2071703	brain measurement	2022-03-07	34910505	33748 European		4p16.3	4	3239686		HTT			ENSG00000197386	rs2071703-C	intron_variant		0.32	3e-08	7.52288	5.57	z score increase	Genome-wide genotyping array	(A/C)	C	0.253	-202518	0.2714	0.0203	3239686	33748					TRUE	LD filter (R2 < 0.6)
rs28910285	rs2071846	ceramide measurement	2022-07-05	35668104	4492 European		22q13.2	22	42627933		CYB5R3			ENSG00000100243	rs2071846-T	non_coding_transcript_exon_variant		NR	2e-29	28.699	0.38	[0.32-0.44] unit increase	Genome-wide genotyping array	(G/T)	T	0.1967	-93046	0.5407	0.0286	42627933	4492					TRUE	LD filter (R2 < 0.6)
rs28910285	rs2071846	ceramide measurement	2022-07-05	35668104	4492 European	1,565 European ancestry individuals	22q13.2	22	42627933		CYB5R3			ENSG00000100243	rs2071846-T	non_coding_transcript_exon_variant		NR	2e-20	19.699	0.314	[0.25-0.38] unit increase	Genome-wide genotyping array	(G/T)	T	0.1967	-93046	0.5407	0.0286	42627933	4492					TRUE	LD filter (R2 < 0.6)
rs28910285	rs2071846	ceramide measurement	2022-07-05	35668104	4492 European		22q13.2	22	42627933		CYB5R3			ENSG00000100243	rs2071846-T	non_coding_transcript_exon_variant		NR	4e-08	7.39794	0.184	[0.12-0.25] unit decrease	Genome-wide genotyping array	(G/T)	T	0.1967	-93046	0.5407	0.0286	42627933	4492					TRUE	LD filter (R2 < 0.6)
rs28910285	rs2071846	ceramide measurement	2022-07-05	35668104	4492 European		22q13.2	22	42627933		CYB5R3			ENSG00000100243	rs2071846-T	non_coding_transcript_exon_variant		NR	8e-18	17.0969	0.291	[0.22-0.36] unit increase	Genome-wide genotyping array	(G/T)	T	0.1967	-93046	0.5407	0.0286	42627933	4492					TRUE	LD filter (R2 < 0.6)
rs28910285	rs2071846	ceramide measurement	2022-07-05	35668104	4492 European		22q13.2	22	42627933		CYB5R3			ENSG00000100243	rs2071846-T	non_coding_transcript_exon_variant		NR	1e-10	10	0.217	[0.15-0.28] unit increase	Genome-wide genotyping array	(G/T)	T	0.1967	-93046	0.5407	0.0286	42627933	4492					TRUE	LD filter (R2 < 0.6)
rs28910285	rs2071846	ceramide measurement	2022-07-05	35668104	4492 European	1,565 European ancestry individuals	22q13.2	22	42627933		CYB5R3			ENSG00000100243	rs2071846-T	non_coding_transcript_exon_variant		NR	1e-13	13	0.25	[0.18-0.32] unit increase	Genome-wide genotyping array	(G/T)	T	0.1967	-93046	0.5407	0.0286	42627933	4492					TRUE	LD filter (R2 < 0.6)
rs28910285	rs2071846	ceramide measurement	2022-07-05	35668104	4492 European		22q13.2	22	42627933		CYB5R3			ENSG00000100243	rs2071846-T	non_coding_transcript_exon_variant		NR	2e-18	17.699	0.292	[0.23-0.36] unit increase	Genome-wide genotyping array	(G/T)	T	0.1967	-93046	0.5407	0.0286	42627933	4492					TRUE	LD filter (R2 < 0.6)
rs28910285	rs2071846	ceramide measurement	2022-07-05	35668104	4492 European		22q13.2	22	42627933		CYB5R3			ENSG00000100243	rs2071846-T	non_coding_transcript_exon_variant		NR	3e-19	18.5229	0.303	[0.24-0.37] unit increase	Genome-wide genotyping array	(G/T)	T	0.1967	-93046	0.5407	0.0286	42627933	4492					TRUE	LD filter (R2 < 0.6)
rs28910285	rs2071846	ceramide measurement	2022-07-05	35668104	4492 European		22q13.2	22	42627933		CYB5R3			ENSG00000100243	rs2071846-T	non_coding_transcript_exon_variant		NR	8e-24	23.0969	0.34	[0.27-0.41] unit increase	Genome-wide genotyping array	(G/T)	T	0.1967	-93046	0.5407	0.0286	42627933	4492					TRUE	LD filter (R2 < 0.6)
rs8108623	rs2072490	intelligence	2018-09-12	29942086	269867 European		19p13.11	19	18146940	NR	MAST3, MAST3-AS1			ENSG00000099308, ENSG00000269145	rs2072490-T	synonymous_variant	synonymous	NR	6e-10	9.22185	6.192	z-score increase	Genome-wide genotyping array	(C/T)	T	0.4615	-150769	0.2194	0.0273	18146940	269867					TRUE	LD filter (R2 < 0.6)
rs2842870	rs2072499	Testicular Germ Cell Tumor	2017-08-31	28604728	5518 European 19055 European	1,801 European ancestry cases, 4,027 European ancestry controls	1q22	1	156199819	CLCN6, SLC25A44	SLC25A44			ENSG00000160785	rs2072499-G	non_coding_transcript_exon_variant		0.36	2e-10	9.69897	1.18	[1.13‚Äì1.23]	Genome-wide genotyping array	(A/G)	G	0.382	-31061	0.7565	0.5473	156199819	24573					TRUE	LD filter (R2 < 0.6)
rs2842870	rs2072499	testicular carcinoma	2013-11-09	23666240	986 European 4946 European	1,064 European ancestry cases, 10,082 European ancestry controls	1q22	1	156199819	SLC25A44	SLC25A44			ENSG00000160785	rs2072499-G	non_coding_transcript_exon_variant		0.35	3e-08	7.52288	1.19	[1.08-1.30]	Genome-wide genotyping array	(A/G)	G	0.382	-31061	0.7565	0.5473	156199819	5932					TRUE	LD filter (R2 < 0.6)
rs2842870	rs2072499	Testicular Germ Cell Tumor	2015-11-17	25877299	1326 European 6687 European	710 European ancestry case-parent triads, 289 European ancestry cases, 290 European ancestry controls	1q22	1	156199819	SLC20A44	SLC25A44			ENSG00000160785	rs2072499-G	non_coding_transcript_exon_variant		0.354	3e-07	6.52288	1.22	[NR]	Genome-wide genotyping array	(A/G)	G	0.382	-31061	0.7565	0.5473	156199819	8013					TRUE	LD filter (R2 < 0.6)
rs2842870	rs2072499	Testicular Germ Cell Tumor	2017-09-14	28604732	3558 European 13970 European		1q22	1	156199819	SLC25A44, KIAA0446	SLC25A44			ENSG00000160785	rs2072499-G	non_coding_transcript_exon_variant		0.36	2e-09	8.69897	1.2	1.13‚Äì1.27	Genome-wide genotyping array	(A/G)	G	0.382	-31061	0.7565	0.5473	156199819	17528					TRUE	LD filter (R2 < 0.6)
rs10419627	rs2072596	red blood cell density measurement	2020-09-21	32888493	150708 East Asian		19p13.13	19	12885686	NR	KLF1			ENSG00000105610	rs2072596-A	missense_variant	missense	0.951501	2e-19	18.699	0.078077	[0.061-0.095] SD units decrease	Genome-wide genotyping array	(A/G)	A	0.0495	-40177	0.9933	0.0771	12885686	150708					TRUE	LD filter (R2 < 0.6)
rs10419627	rs2072597	body mass index	2019-02-06	30595370	458000 European		19p13.13	19	12885926		KLF1			ENSG00000105610	rs2072597-?	missense_variant	missense	NR	4e-11	10.3979			Genome-wide genotyping array	(A/G)	?	0.4443	-39937	0.5182	0.1432	12885926	458000					TRUE	LD filter (R2 < 0.6)
rs10419627	rs2072597	body mass index	2019-11-05	30239722	806834 European		19p13.13	19	12885926		KLF1			ENSG00000105610	rs2072597-A	missense_variant	missense	0.6946	2e-09	8.69897	0.0125	[0.0084-0.0166] unit decrease	Genome-wide genotyping array	(A/G)	A	0.4443	-39937	0.5182	0.1432	12885926	806834					TRUE	LD filter (R2 < 0.6)
rs622076	rs2072632	blood protein measurement	2022-02-15	35078996	5366 Icelic		6p21.33	6	31953698		NELFE, NELFE, NELFE, NELFE, NELFE, NELFE			ENSG00000204356, ENSG00000233801, ENSG00000206357, ENSG00000206268, ENSG00000229363, ENSG00000231044	rs2072632-A	intron_variant		0.2866	3e-45	44.5229	0.290078	[0.25-0.33] unit decrease	Genome-wide genotyping array	(G/A)	A	0.236	94770	0.9677	0.0339	31953698	5366					TRUE	LD filter (R2 < 0.6)
rs622076	rs2072633	BMI-adjusted waist circumference	2021-08-24	34021172	219872 British		6p21.33	6	31951801	CFB	CFB, CFB, CFB, CFB, CFB, CFB			ENSG00000243649, ENSG00000239754, ENSG00000242335, ENSG00000241534, ENSG00000241253, ENSG00000243570	rs2072633-A	3_prime_UTR_variant		NR	2e-10	9.69897	0.0180815	[0.013-0.024] unit decrease	Genome-wide genotyping array	(A/G)	A	0.3826	92873	0.4354	0.0358	31951801	219872					TRUE	LD filter (R2 < 0.6)
rs622076	rs2072633	coronary artery disease	2018-01-29	29212778	88192 162544	34,541 cases, 261,984 controls	6p21.33	6	31951801	C2, CFB, MIR1236, NELFE, SKIV2L	CFB, CFB, CFB, CFB, CFB, CFB			ENSG00000243649, ENSG00000239754, ENSG00000242335, ENSG00000241534, ENSG00000241253, ENSG00000243570	rs2072633-A	3_prime_UTR_variant		0.443	6e-13	12.2218	0.0411	[0.03-0.052] unit decrease	Genome-wide genotyping array	(A/G)	A	0.3826	92873	0.4354	0.0358	31951801	250736					TRUE	LD filter (R2 < 0.6)
rs10111039	rs2072696	blood protein measurement	2018-07-05	29875488	3301 European		8q21.2	8	85438822	CA3	CA3			ENSG00000164879	rs2072696-C	intron_variant		0.238	7e-14	13.1549	0.22	[0.16-0.28] unit decrease	Genome-wide genotyping array	(G/C)	C	0.2784	-45605	0.9842	0.2583	85438822	3301					TRUE	LD filter (R2 < 0.6)
rs4525087	rs2072945	diastolic blood pressure	2021-12-14	34594039	340162 European 145515 East Asian		1p36.12	1	23079301		KDM1A			ENSG00000004487	rs2072945-C	intron_variant		NR	5e-08	7.30103	0.0147	[0.0094-0.02] unit decrease	Genome-wide genotyping array	(A/C)	C	0.2576	-286435	0.4949	0.0846	23079301	485677					TRUE	LD filter (R2 < 0.6)
rs4525087	rs2072945	platelet count	2020-09-21	32888493	542827 European		1p36.12	1	23079301	NR	KDM1A			ENSG00000004487	rs2072945-C	intron_variant		0.854796	5e-11	10.301	0.016983	[0.012-0.022] SD unit decrease	Genome-wide genotyping array	(A/C)	C	0.2576	-286435	0.4949	0.0846	23079301	542827					TRUE	LD filter (R2 < 0.6)
rs9368730	rs2073044	BMI-adjusted waist-hip ratio	2021-08-24	34021172	219872 British		6p21.32	6	32371209	C6orf10	TSBP1, TSBP1, TSBP1, TSBP1, TSBP1, TSBP1, TSBP1, TSBP1, TSBP1-AS1			ENSG00000234280, ENSG00000232106, ENSG00000206245, ENSG00000204296, ENSG00000206310, ENSG00000226892, ENSG00000237881, ENSG00000236672, ENSG00000225914	rs2073044-T	intron_variant		NR	5e-16	15.301	0.0258492	[0.02-0.032] unit increase	Genome-wide genotyping array	(C/T)	T	0.2079	-241516	0.3243	0.0178	32371209	219872					TRUE	LD filter (R2 < 0.6)
rs9368730	rs2073044	BMI-adjusted waist-hip ratio	2021-08-24	34021172	219872 British		6p21.32	6	32371209	C6orf10	TSBP1, TSBP1, TSBP1, TSBP1, TSBP1, TSBP1, TSBP1, TSBP1, TSBP1-AS1			ENSG00000234280, ENSG00000232106, ENSG00000206245, ENSG00000204296, ENSG00000206310, ENSG00000226892, ENSG00000237881, ENSG00000236672, ENSG00000225914	rs2073044-T	intron_variant		NR	3e-16	15.5229	0.0261214	[0.02-0.032] unit increase	Genome-wide genotyping array	(C/T)	T	0.2079	-241516	0.3243	0.0178	32371209	219872					TRUE	LD filter (R2 < 0.6)
rs9368730	rs2073044	BMI-adjusted waist circumference	2021-08-24	34021172	219872 British		6p21.32	6	32371209	C6orf10	TSBP1, TSBP1, TSBP1, TSBP1, TSBP1, TSBP1, TSBP1, TSBP1, TSBP1-AS1			ENSG00000234280, ENSG00000232106, ENSG00000206245, ENSG00000204296, ENSG00000206310, ENSG00000226892, ENSG00000237881, ENSG00000236672, ENSG00000225914	rs2073044-T	intron_variant		NR	8e-14	13.0969	0.0241214	[0.018-0.03] unit increase	Genome-wide genotyping array	(C/T)	T	0.2079	-241516	0.3243	0.0178	32371209	219872					TRUE	LD filter (R2 < 0.6)
rs73077077	rs2073127	hippocampus volume change measurement	2022-07-14	35383335	15100 European		20p13	20	2815487		C20orf141			ENSG00000258713	rs2073127-A	intron_variant		0.2424	8e-06	5.09691	5.7966	[3.25-8.34] mm3/year decrease	Genome-wide genotyping array, Genome-wide sequencing	(G/A)	A	0.3285	-4715	0.6847	0.2467	2815487	15100					TRUE	LD filter (R2 < 0.6)
rs2235826	rs2073145	hippocampal atrophy	2009-09-09	19668339	162 European 192 European 7 African American 14 African American 1 Asian 3 Asian 2		20q13.31	20	57615578	ZBP1	ZBP1			ENSG00000124256	rs2073145-?	missense_variant	missense	NR	2e-06	5.69897			Genome-wide genotyping array	(C/T)	?	0.3954	47465	0.4716	0.0308	57615578	381					TRUE	LD filter (R2 < 0.6)
rs13108218	rs2073505	Crohn's disease	2016-07-24	26192919	5956 European 14927 European	14,594 European ancestry cases, 26,715 European ancestry controls, 151 Iranian ancestry cases, 342 Iranian ancestry controls, 184 Indian ancestry cases, 990 Indian ancestry controls, 1,690 East Asian ancestry cases, 3,719 East Asian ancestry controls	4p16.3	4	3442776	HGFAC	HGFAC			ENSG00000109758	rs2073505-A	synonymous_variant	synonymous	0.07545	9e-07	6.04576	1.11131	[1.07-1.15]	Genome-wide genotyping array	(G/A)	A	0.1098	572	0.9407	0.1342	3442776	20883					TRUE	LD filter (R2 < 0.6)
rs13108218	rs2073505	inflammatory bowel disease	2016-07-24	26192919	12882 European 21770 European	25,273 European ancestry cases, 26,715 European ancestry controls, 548 Iranian ancestry cases, 342 Iranian ancestry control, 1,423 Indian ancestry cases, 990 Indian ancestry controls, 2,824 East Asian ancestry cases, 3,719 East Asian ancestry controls	4p16.3	4	3442776	HGFAC	HGFAC			ENSG00000109758	rs2073505-A	synonymous_variant	synonymous	0.07545	1e-07	7	1.09969	[1.06-1.14]	Genome-wide genotyping array	(G/A)	A	0.1098	572	0.9407	0.1342	3442776	34652					TRUE	LD filter (R2 < 0.6)
rs660931	rs2073708	left atrial function	2021-09-03	34338756	35658 British		15q22.31	15	65201514		CILP			ENSG00000138615	rs2073708-?	intron_variant		NR	7e-09	8.1549	0.387	[0.26-0.52] unit decrease	Genome-wide genotyping array	(G/A)	?	0.4964	-260457	0.1332	0.0165	65201514	35658					TRUE	LD filter (R2 < 0.6)
rs11604451	rs2073800	BMI-adjusted hip circumference	2021-08-24	34021172	219872 British		11q13.1	11	65393658	FRMD8	FRMD8			ENSG00000126391	rs2073800-C	missense_variant	synonymous,missense	NR	4e-08	7.39794	0.0156325	[0.01-0.021] unit decrease	Genome-wide genotyping array	(C/T)	C	0.2879	-390581	0.3426	0.097	65393658	219872					TRUE	LD filter (R2 < 0.6)
rs550057	rs2073826	factor VIII measurement, venous thromboembolism	2022-07-20	35285134	32610 European African American East Asian South Asian Hispanic 30234 European African American 172122 European African American		9q34.2	9	133261560		ABO, ABO			ENSG00000175164, ENSG00000281879	rs2073826-?	intron_variant		NR	0	323.301			Genome-wide genotyping array	(G/T)	?	0.3205	-9634	1	0.1111	133261560	234966					TRUE	LD filter (R2 < 0.6)
rs12950549	rs2074158	high density lipoprotein cholesterol measurement	2019-12-03	29083408	237050 European 16935 African 30468 South Asian 8287 East Asian 5084 Hispanic	up to 286,268 European and unknown ancestry individuals	17q21.2	17	42105145	NR	DHX58			ENSG00000108771	rs2074158-C	missense_variant	missense	NR	4e-06	5.39794	0.0119224	[0.0069-0.017] unit decrease	Exome genotyping array [Exome array]	(T/C)	C	0.3568	-239431	0.1623	0.0237	42105145	297824					TRUE	LD filter (R2 < 0.6)
rs12950549	rs2074158	high density lipoprotein cholesterol measurement	2019-12-03	29083408	237050 European		17q21.2	17	42105145	NR	DHX58			ENSG00000108771	rs2074158-C	missense_variant	missense	0.17	8e-07	6.09691	0.022	unit decrease	Exome genotyping array [Exome array]	(T/C)	C	0.3568	-239431	0.1623	0.0237	42105145	237050					TRUE	LD filter (R2 < 0.6)
rs12950549	rs2074158	coronary artery disease	2018-01-29	29212778	88192 162544	34,541 cases, 261,984 controls	17q21.2	17	42105145	DHX58, KAT2A	DHX58			ENSG00000108771	rs2074158-T	missense_variant	missense	0.8194	2e-10	9.69897	0.0543	[0.037-0.071] unit decrease	Genome-wide genotyping array	(T/C)	T	0.3568	-239431	0.1623	0.0237	42105145	250736					TRUE	LD filter (R2 < 0.6)
rs12950549	rs2074164	coronary artery disease	2020-12-11	33020668	25892 Japanese 95342 European 142336 Japanese 385488 European		17q21.2	17	42118220	KAT2A	KAT2A			ENSG00000108773	rs2074164-?	intron_variant		NR	3e-12	11.5229	0.0434238	[0.031-0.056] unit increase	Genome-wide genotyping array	(G/C)	?	0.3718	-226356	0.1527	0.0224	42118220	649058					TRUE	LD filter (R2 < 0.6)
rs12950549	rs2074164	coronary artery disease	2018-01-29	29212778	122733 424528		17q21.2	17	42118220	DHX58, HSPB9, KAT2A, RAB5C	KAT2A			ENSG00000108773	rs2074164-C	intron_variant		0.1956	7e-09	8.1549	0.0423	[0.028-0.057] unit increase	Genome-wide genotyping array	(G/C)	C	0.3718	-226356	0.1527	0.0224	42118220	547261					TRUE	LD filter (R2 < 0.6)
rs60580012	rs2074187	prostate carcinoma	2021-06-09	34012061	2738 Finnish 2400 Finnish		17q21.32	17	47852993	SP6	SP6			ENSG00000189120	rs2074187-A	intron_variant		0.042	4e-08	7.39794	1.66	[1.38-1.98] unit increase	Genome-wide genotyping array	(C/A)	A	0.2194	-39449	0.3061	0.0714	47852993	5138					TRUE	LD filter (R2 < 0.6)
rs60580012	rs2074188	body fat distribution	2019-03-13	30664634	55006 British 61132 British	112,425 British ancestry males, 133,936 British ancestry females	17q21.32	17	47810885	OSBPL7	OSBPL7			ENSG00000006025	rs2074188-G	intron_variant		0.481043	4e-08	7.39794	0.008612	NR unit decrease (replication)	Genome-wide genotyping array	(C/G)	G	0.4269	-81557	0.2439	0.0295	47810885	116138					TRUE	LD filter (R2 < 0.6)
rs60580012	rs2074188	body fat distribution	2019-03-13	30664634	55006 British 61132 British	112,425 British ancestry males, 133,936 British ancestry females	17q21.32	17	47810885	OSBPL7	OSBPL7			ENSG00000006025	rs2074188-G	intron_variant		0.481043	4e-11	10.3979	0.01874	NR unit increase (replication)	Genome-wide genotyping array	(C/G)	G	0.4269	-81557	0.2439	0.0295	47810885	116138					TRUE	LD filter (R2 < 0.6)
rs60580012	rs2074188	body fat distribution	2019-03-13	30664634	55006 British 61132 British	112,425 British ancestry males, 133,936 British ancestry females	17q21.32	17	47810885	OSBPL7	OSBPL7			ENSG00000006025	rs2074188-G	intron_variant		0.481043	1e-09	9	0.01698	NR unit decrease (replication)	Genome-wide genotyping array	(C/G)	G	0.4269	-81557	0.2439	0.0295	47810885	116138					TRUE	LD filter (R2 < 0.6)
rs60580012	rs2074188	body fat distribution	2019-03-13	30664634	55006 British 61132 British	112,425 British ancestry males, 133,936 British ancestry females	17q21.32	17	47810885	OSBPL7	OSBPL7			ENSG00000006025	rs2074188-G	intron_variant		0.481043	7e-10	9.1549	0.01078	NR unit increase (replication)	Genome-wide genotyping array	(C/G)	G	0.4269	-81557	0.2439	0.0295	47810885	116138					TRUE	LD filter (R2 < 0.6)
rs2007458	rs2074204	glomerular filtration rate	2019-07-05	31152163	567460 European	216,518 European ancestry individuals	22q12.2	22	30008007	MTMR3	MTMR3			ENSG00000100330	rs2074204-T	synonymous_variant	synonymous	0.2625	3e-10	9.52288	0.0025	[0.0017-0.0033] unit decrease	Genome-wide genotyping array	(C/T)	T	0.3335	15290	0.7125	0.1737	30008007	567460					TRUE	LD filter (R2 < 0.6)
rs3794991	rs2074302	Abnormality of refraction	2020-05-28	32231278	542934 European		19p13.11	19	19270919	RFXANK, NCAN, HAPLN4, SUGP1, MAU2, GATAD2A, TSSK6, NDUFA13, YJEFN3, CILP2, PBX4, LPAR2, GMIP, ATP13A1, ZNF101, ZNF14	TM6SF2			ENSG00000213996	rs2074302-?	intron_variant			4e-29	28.3979			Genome-wide genotyping array	(G/C)	?	0.1617	-228868	0.9301	0.0162	19270919	542934					TRUE	LD filter (R2 < 0.6)
rs7947897	rs2074310	sex hormone-binding globulin measurement	2020-12-14	32042192	368929 European		11p15.1	11	17400339	NR	ABCC8			ENSG00000006071	rs2074310-C	intron_variant		0.642513	2e-12	11.699	0.00603772	[0.0043-0.0078] unit increase	Genome-wide genotyping array	(T/C)	C	0.2588	393066	0.2147	0.0105	17400339	368929					TRUE	LD filter (R2 < 0.6)
rs7947897	rs2074314	type 2 diabetes mellitus	2019-02-08	30595370	459000 European		11p15.1	11	17390274		KCNJ11 - ABCC8	ENSG00000187486	ENSG00000006071		rs2074314-?	intergenic_variant		NR	2e-12	11.699			Genome-wide genotyping array	(C/T)	?	0.2614	383001	0.2283	0.0121	17390274	459000					TRUE	LD filter (R2 < 0.6)
rs10850001	rs2074356	alcohol consumption measurement, alcohol drinking	2017-08-03	28485404	23104 European 47967 European 2673 Hispanic/Latino 4374 Hispanic/Latino 3288 East Asian 2746 East Asian 1165 African American 1310 African American . ¬†¬†¬†¬†¬†¬†		12q24.13	12	112207597	C12orf51	HECTD4			ENSG00000173064	rs2074356-A	intron_variant		0.14	6e-48	47.2218	2.41		Genome-wide genotyping array	(G/A)	A	0.0262	92369	1	0.0593	112207597	86627					TRUE	LD filter (R2 < 0.6)
rs10850001	rs2074356	waist circumference	2019-10-09	31513605	8842 Korean		12q24.13	12	112207597	FLJ30092	HECTD4			ENSG00000173064	rs2074356-?	intron_variant			8e-06	5.09691			Genome-wide genotyping array	(G/A)	?	0.0262	92369	1	0.0593	112207597	8842					TRUE	LD filter (R2 < 0.6)
rs10850001	rs2074356	type 2 diabetes mellitus	2013-08-23	23575436	7696 Korean	6,536 Korean ancestry individuals	12q24.13	12	112207597	C12orf51	HECTD4			ENSG00000173064	rs2074356-T	intron_variant			1e-16	16	0.321	[0.24-0.40] mmol-1 decrease	Genome-wide genotyping array	(G/A)	T	0.0262	92369	1	0.0593	112207597	7696					TRUE	LD filter (R2 < 0.6)
rs10850001	rs2074356	esophageal carcinoma	2011-06-16	21642993	2031 Han Chinese 2044 Han Chinese	3,986 Han Chinese ancestry cases, 4,157 Han Chinese ancestry controls	12q24.13	12	112207597	C12orf51	HECTD4			ENSG00000173064	rs2074356-T	intron_variant		0.13	2e-31	30.699	1.56	[1.45-1.68]	Genome-wide genotyping array	(G/A)	T	0.0262	92369	1	0.0593	112207597	4075					TRUE	LD filter (R2 < 0.6)
rs10850001	rs2074356	mean corpuscular volume	2017-05-11	28017375	29946 European 6150 African American 15074 East Asian .	16,389 individuals of European and African American ancestry.	12q24.13	12	112207597	NR	HECTD4			ENSG00000173064	rs2074356-A	intron_variant		NR	2e-10	9.69897	0.004	[0.0028-0.0052] unit decrease	Genome-wide genotyping array	(G/A)	A	0.0262	92369	1	0.0593	112207597	51170					TRUE	LD filter (R2 < 0.6)
rs10850001	rs2074356	serum gamma-glutamyl transferase measurement	2011-10-11	21909109	12545 Korean	Up to 30,395 East Asian ancestry individuals	12q24.13	12	112207597	C12orf51	HECTD4			ENSG00000173064	rs2074356-T	intron_variant		0.15	3e-126	125.523	0.0161	[0.015-0.017] IU/L increase	Genome-wide genotyping array	(G/A)	T	0.0262	92369	1	0.0593	112207597	12545					TRUE	LD filter (R2 < 0.6)
rs10850001	rs2074356	type 2 diabetes mellitus	2013-08-23	23575436	7696 Korean	6,536 Korean ancestry individuals	12q24.13	12	112207597	C12orf51	HECTD4			ENSG00000173064	rs2074356-T	intron_variant			6e-09	8.22185	0.165	[0.11-0.22] mmol-1 decrease	Genome-wide genotyping array	(G/A)	T	0.0262	92369	1	0.0593	112207597	7696					TRUE	LD filter (R2 < 0.6)
rs10850001	rs2074356	tea consumption measurement	2021-07-20	33080986	12140 Japanese	118 Japanese ancestry individuals	12q24.13	12	112207597	HECTD4	HECTD4			ENSG00000173064	rs2074356-T	intron_variant		0.243	2e-08	7.69897	0.042	[0.026-0.058] cups per day increase	Genome-wide genotyping array	(G/A)	T	0.0262	92369	1	0.0593	112207597	12140					TRUE	LD filter (R2 < 0.6)
rs10850001	rs2074356	cups of coffee per day measurement	2018-02-27	29367735	6312 Japanese	4,949 Japanese ancestry individuals	12q24.13	12	112207597	HECTD4, MYL2, CUX2, BRAP, ACAD10, ALDH2, MAPKAPK5, NAA25, TRAFD1, RPL6, OAS2, DTX1	HECTD4			ENSG00000173064	rs2074356-A	intron_variant		0.24	2e-16	15.699	0.192	[0.15-0.24] cups per day increase	Genome-wide genotyping array	(G/A)	A	0.0262	92369	1	0.0593	112207597	6312					TRUE	LD filter (R2 < 0.6)
rs10850001	rs2074356	metabolic syndrome	2019-05-08	30382898	1328 Korean 5870 Korean	309 Korean ancestry cases, 2,529 Korean ancestry controls	12q24.13	12	112207597	HECTD4	HECTD4; No mapped genes				rs2074356-?	intron_variant		NR	2e-23	22.699			Genome-wide genotyping array	(G/A)	?	0.0262	92369	1	0.0593	112207597	7198					TRUE	LD filter (R2 < 0.6)
rs10850001	rs2074356	Antithrombotic agent use measurement	2021-12-14	34594039	67653 European 85986 European 54220 East Asian 124506 East Asian		12q24.13	12	112207597		HECTD4			ENSG00000173064	rs2074356-A	intron_variant		NR	1e-08	8	0.0649	[0.043-0.087] unit increase	Genome-wide genotyping array	(G/A)	A	0.0262	92369	1	0.0593	112207597	332365					TRUE	LD filter (R2 < 0.6)
rs10850001	rs2074356	waist-hip ratio	2009-05-05	19396169	8842 Korean	7,861 Korean ancestry individuals	12q24.13	12	112207597	C12orf51	HECTD4			ENSG00000173064	rs2074356-T	intron_variant		0.15	8e-12	11.0969	0.01	[0.004-0.008] decrease	Genome-wide genotyping array	(G/A)	T	0.0262	92369	1	0.0593	112207597	8842					TRUE	LD filter (R2 < 0.6)
rs10850001	rs2074356	coffee consumption	2021-02-25	32722627	6080 Korean 1788 Korean		12q24.13	12	112207597	NR	HECTD4			ENSG00000173064	rs2074356-A	intron_variant		NR	7e-08	7.1549	1.375	NR	Genome-wide genotyping array	(G/A)	A	0.0262	92369	1	0.0593	112207597	7868					TRUE	LD filter (R2 < 0.6)
rs10850001	rs2074356	alcohol consumption measurement, aspartate aminotransferase to alanine aminotransferase ratio	2021-07-28	33004991	7856 Japanese	up to 4,388 Japanese ancestry individuals	12q24.13	12	112207597	NR	HECTD4			ENSG00000173064	rs2074356-?	intron_variant		NR	9e-17	16.0458	0.005	[0.003-0.007] unit increase	Genome-wide genotyping array	(G/A)	?	0.0262	92369	1	0.0593	112207597	7856					TRUE	LD filter (R2 < 0.6)
rs10850001	rs2074356	high density lipoprotein cholesterol measurement	2011-10-11	21909109	12545 Korean	Up to 30,395 East Asian ancestry individuals	12q24.13	12	112207597	C12orf51	HECTD4			ENSG00000173064	rs2074356-T	intron_variant		0.15	7e-37	36.1549	0.035	[0.030-0.040] mg/dL decrease	Genome-wide genotyping array	(G/A)	T	0.0262	92369	1	0.0593	112207597	12545					TRUE	LD filter (R2 < 0.6)
rs10850001	rs2074356	high density lipoprotein cholesterol measurement	2019-03-28	30718733	6949 Korean	6,000 Korean ancestry individuals	12q24.13	12	112207597	C12orf51	HECTD4			ENSG00000173064	rs2074356-?	intron_variant			2e-09	8.69897			Genome-wide genotyping array	(G/A)	?	0.0262	92369	1	0.0593	112207597	6949					TRUE	LD filter (R2 < 0.6)
rs10850001	rs2074356	renal system measurement, blood urea nitrogen measurement	2012-09-18	22797727	39717 East Asian	17,461 East Asian ancestry individuals	12q24.13	12	112207597	C12orf51	HECTD4			ENSG00000173064	rs2074356-A	intron_variant		0.23	2e-09	8.69897	0.0064	[0.0042-0.0086] mg/dl increase	Genome-wide genotyping array	(G/A)	A	0.0262	92369	1	0.0593	112207597	39717					TRUE	LD filter (R2 < 0.6)
rs10850001	rs2074356	type 2 diabetes mellitus	2013-08-23	23575436	7696 Korean	6,536 Korean ancestry individuals	12q24.13	12	112207597	C12orf51	HECTD4			ENSG00000173064	rs2074356-T	intron_variant			6e-14	13.2218	0.061	[0.045-0.077] mmol-1 decrease	Genome-wide genotyping array	(G/A)	T	0.0262	92369	1	0.0593	112207597	7696					TRUE	LD filter (R2 < 0.6)
rs10850001	rs2074356	alcohol drinking	2011-03-28	21270382	1721 Korean	1,113 Korean ancestry male individuals	12q24.13	12	112207597	C12orf51, ALDH2	HECTD4			ENSG00000173064	rs2074356-T	intron_variant		0.15	9e-59	58.0458	1.06	[0.94-1.18] unit decrease	Genome-wide genotyping array	(G/A)	T	0.0262	92369	1	0.0593	112207597	1721					TRUE	LD filter (R2 < 0.6)
rs10850001	rs2074356	Antithrombotic agent use measurement	2021-12-14	34594039	54220 East Asian 124506 East Asian		12q24.13	12	112207597		HECTD4			ENSG00000173064	rs2074356-A	intron_variant		0.218148	1e-08	8	0.0649044	[0.043-0.087] unit increase	Genome-wide genotyping array	(G/A)	A	0.0262	92369	1	0.0593	112207597	178726					TRUE	LD filter (R2 < 0.6)
rs10850001	rs2074356	hypertension	2021-02-23	32709000	8178 Korean 9558 Korean		12q24.13	12	112207597	HECTD4	HECTD4			ENSG00000173064	rs2074356-A	intron_variant		0.32	3e-13	12.5229	0.78	[0.73-0.83]	Genome-wide genotyping array	(G/A)	A	0.0262	92369	1	0.0593	112207597	17736					TRUE	LD filter (R2 < 0.6)
rs3794991	rs2074551	tea consumption measurement	2019-08-29	31046077	336898 European	39,924 European ancestry individuals	19p13.11	19	19277248	SUGP1	SUGP1			ENSG00000105705	rs2074551-C	intron_variant		0.2733	7e-09	8.1549	0.0105	[0.007-0.014] unit increase	Genome-wide genotyping array	(G/C)	C	0.4201	-222539	0.8361	0.0934	19277248	336898					TRUE	LD filter (R2 < 0.6)
rs2072379	rs2074800	non-alcoholic fatty liver disease severity measurement	2019-08-20	31311600	235 European		16p13.3	16	3675681	TRAP1	DNASE1, TRAP1			ENSG00000213918, ENSG00000126602	rs2074800-A	intron_variant		0.042553	4e-06	5.39794	1.61775	[0.94-2.29] unit increase	Genome-wide genotyping array	(G/A)	A	0.1342	-13205	0.6686	0.0175	3675681	235					TRUE	LD filter (R2 < 0.6)
rs77375846	rs2075184	autoimmune thyroid disease, obsolete_common variable immunodeficiency, type 1 diabetes mellitus, ankylosing spondylitis, psoriasis, celiac disease, ulcerative colitis, Crohn's disease, autoimmune disease, juvenile idiopathic arthritis, systemic lupus erythematosus	2016-08-31	26301688	97 European 107 European 100 European 173 European 254 European 308 European 865 European 1086 European 1 1123 European 1922 European 's 10718 European		2q12.1	2	102464132	IL18R1	IL18RAP - SLC9A4	ENSG00000115607	ENSG00000180251		rs2075184-T	intergenic_variant		0.23	9e-08	7.04576			Genome-wide genotyping array	(T/C)	T	0.3063	-74483	0.8675	0.019	102464132	16754					TRUE	LD filter (R2 < 0.6)
rs77375846	rs2075184	C-reactive protein measurement	2021-12-14	34594039	353466 European 83025 East Asian		2q12.1	2	102464132		IL18RAP - SLC9A4	ENSG00000115607	ENSG00000180251		rs2075184-C	intergenic_variant		NR	1e-13	13	0.0183	[0.013-0.023] unit decrease	Genome-wide genotyping array	(T/C)	C	0.3063	-74483	0.8675	0.019	102464132	436491					TRUE	LD filter (R2 < 0.6)
rs16823029	rs2075251	urate measurement	2019-10-29	31578528	174111 European East Asian African American South Asian Hispanic 172102 European East Asian African American South Asian Hispanic		2q31.1	2	169154948	NR	LRP2			ENSG00000081479	rs2075251-A	intron_variant		0.6411	1e-07	7	0.0264	[0.017-0.036] mg/dL decrease	Genome-wide genotyping array	(T/A)	A	0.2328	-93480	0.8955	0.0241	169154948	346213					TRUE	LD filter (R2 < 0.6)
rs16823029	rs2075251	urate measurement	2019-10-29	31578528	174111 European East Asian African American South Asian Hispanic 172102 European East Asian African American South Asian Hispanic		2q31.1	2	169154948	NR	LRP2			ENSG00000081479	rs2075251-A	intron_variant		0.6186	2e-14	13.699	0.0415	[0.031-0.052] mg/dL decrease	Genome-wide genotyping array	(T/A)	A	0.2328	-93480	0.8955	0.0241	169154948	346213					TRUE	LD filter (R2 < 0.6)
rs16823029	rs2075251	urate measurement	2019-10-29	31578528	288649 European 125725 East Asian 33671 African American 9037 South Asian 608 Hispanic		2q31.1	2	169154948	LRP2	LRP2			ENSG00000081479	rs2075251-A	intron_variant		0.657	7e-27	26.1549	0.0371	[0.03-0.044] mg/dL decrease	Genome-wide genotyping array	(T/A)	A	0.2328	-93480	0.8955	0.0241	169154948	457690					TRUE	LD filter (R2 < 0.6)
rs16823029	rs2075251	uric acid measurement	2018-07-28	29403010	109029 Japanese		2q31.1	2	169154948	NR	LRP2			ENSG00000081479	rs2075251-?	intron_variant		NR	2e-11	10.699	0.02911	[0.021-0.038] unit decrease novel	Genome-wide genotyping array	(T/A)	?	0.2328	-93480	0.8955	0.0241	169154948	109029					TRUE	LD filter (R2 < 0.6)
rs16823029	rs2075252	uric acid measurement	2021-12-14	34594039	343836 European 129405 East Asian		2q31.1	2	169154475		LRP2			ENSG00000081479	rs2075252-C	stop_gained	stop_gained,missense	NR	2e-40	39.699	0.0261	[0.022-0.03] unit decrease	Genome-wide genotyping array	(T/C)	C	0.222	-93953	0.9303	0.0245	169154475	473241					TRUE	LD filter (R2 < 0.6)
rs16823029	rs2075252	gout	2021-09-08	33832965	7049 European 64424 European		2q31.1	2	169154475	LRP2	LRP2			ENSG00000081479	rs2075252-T	stop_gained	stop_gained,missense	0.24	2e-08	7.69897	1.13	[1.08-1.18]	Genome-wide genotyping array	(T/C)	T	0.222	-93953	0.9303	0.0245	169154475	71473					TRUE	LD filter (R2 < 0.6)
rs16823029	rs2075252	Proteinuria	2019-09-05	30476138	28692 Icelic 91538 Icelic ( )		2q31.1	2	169154475	LRP2	LRP2			ENSG00000081479	rs2075252-T	stop_gained	stop_gained,missense	0.26193	3e-10	9.52288	1.085	[1.06-1.12]	Genome-wide genotyping array	(T/C)	T	0.222	-93953	0.9303	0.0245	169154475	120230					TRUE	LD filter (R2 < 0.6)
rs16823029	rs2075252	Proteinuria	2019-09-05	30476138	54009 Icelic 91538 Icelic ( )		2q31.1	2	169154475	LRP2	LRP2			ENSG00000081479	rs2075252-T	stop_gained	stop_gained,missense	0.2619	1e-11	11	1.076	[1.06-1.10]	Genome-wide genotyping array	(T/C)	T	0.222	-93953	0.9303	0.0245	169154475	145547					TRUE	LD filter (R2 < 0.6)
rs16823029	rs2075252	Proteinuria	2019-09-05	30476138	25317 Icelic 91538 Icelic ( )		2q31.1	2	169154475	LRP2	LRP2			ENSG00000081479	rs2075252-T	stop_gained	stop_gained,missense	0.2619	4e-06	5.39794	1.066	[1.04-1.10]	Genome-wide genotyping array	(T/C)	T	0.222	-93953	0.9303	0.0245	169154475	116855					TRUE	LD filter (R2 < 0.6)
rs77335736	rs2075302	autoimmune disease	2019-02-08	30595370	459000 European		2q24.2	2	162219636		FAP			ENSG00000078098	rs2075302-?	intron_variant		NR	5e-14	13.301			Genome-wide genotyping array	(T/C)	?	0.2516	-13720	1	0.0257	162219636	459000					TRUE	LD filter (R2 < 0.6)
rs77335736	rs2075302	leukocyte count	2019-02-08	30595370	444000 European		2q24.2	2	162219636		FAP			ENSG00000078098	rs2075302-?	intron_variant		NR	1e-16	16			Genome-wide genotyping array	(T/C)	?	0.2516	-13720	1	0.0257	162219636	444000					TRUE	LD filter (R2 < 0.6)
rs2070803	rs2075570	lung carcinoma, estrogen-receptor negative breast cancer, colorectal cancer, ovarian endometrioid carcinoma, prostate carcinoma, ovarian serous carcinoma, breast carcinoma, ovarian carcinoma, lung adenocarcinoma, squamous cell lung carcinoma	2017-02-03	27197191	5020 European 3718 European 3422 European 15414 European 10809 European 4939 European 1098 European 2556 European 715 European 9710 European 4450 European 61820 European		1q22	1	155212373	MTX1	MTX1			ENSG00000173171	rs2075570-T	intron_variant		NR	5e-06	5.30103			Genome-wide genotyping array	(C/T)	T	0.3774	24449	0.9447	0.5563	155212373	123671					TRUE	LD filter (R2 < 0.6)
rs429358	rs2075650	Alzheimer disease, age at onset	2018-08-17	29107063	12169 European 2078 Black 4053		19q13.32	19	44892362	TOMM40	TOMM40			ENSG00000130204	rs2075650-?	intron_variant		NR	5e-07	6.30103	1.5	[NR]	Genome-wide genotyping array	(A/G)	?	0.1194	-16322	0.5078	0.1973	44892362	18300					TRUE	LD filter (R2 < 0.6)
rs429358	rs2075650	t-tau measurement	2017-08-10	28641921	113 European 's 207 European 239 European 85 European 199 European .		19q13.32	19	44892362	TOMM40	TOMM40			ENSG00000130204	rs2075650-?	intron_variant			3e-08	7.52288			Genome-wide genotyping array	(A/G)	?	0.1194	-16322	0.5078	0.1973	44892362	843					TRUE	LD filter (R2 < 0.6)
rs429358	rs2075650	body mass index	2016-01-27	25673413	104666 European 132115 European 370 African American 517 African American 512 Hispanic 764 Hispanic	up to 48,274 European ancestry male individuals, up to 39,864 European ancestry female individuals, 2,441 African American or Afro-Caribbean male individuals, 6,314 African American or Afro-Caribbean female individuals, 919 Filipino male individuals, 828 Filipino female individuals, 205 Seychellois male individuals, 287 Seychellois female individuals, 2,964 South Asian ancestry male individuals, 658 South Asian ancestry female individuals	19q13.32	19	44892362	TOMM40	TOMM40			ENSG00000130204	rs2075650-A	intron_variant		0.85	3e-09	8.52288	0.026	[0.017-0.034] kg/m2 increase	Genome-wide genotyping array	(A/G)	A	0.1194	-16322	0.5078	0.1973	44892362	238944					TRUE	LD filter (R2 < 0.6)
rs429358	rs2075650	C-reactive protein measurement	2008-09-08	18439552	909 European	5,106 European ancestry individuals	19q13.32	19	44892362	APOE	TOMM40			ENSG00000130204	rs2075650-?	intron_variant		NR	1e-07	7			Genome-wide genotyping array	(A/G)	?	0.1194	-16322	0.5078	0.1973	44892362	909					TRUE	LD filter (R2 < 0.6)
rs429358	rs2075650	total cholesterol measurement	2009-01-12	19060911	21848 European 714 Orcadian		19q13.32	19	44892362	APOE, TOMM40	TOMM40			ENSG00000130204	rs2075650-G	intron_variant		0.15	3e-19	18.5229	0.14	[NR] s.d. increase	Genome-wide genotyping array	(A/G)	G	0.1194	-16322	0.5078	0.1973	44892362	22562					TRUE	LD filter (R2 < 0.6)
rs429358	rs2075650	triglyceride measurement, waist-hip ratio	2021-03-22	33619380	393171 European 11333 East Asian South Asian Hispanic African American		19q13.32	19	44892362	TOMM40	TOMM40			ENSG00000130204	rs2075650-A	intron_variant		0.8688	2e-26	25.699			Genome-wide genotyping array	(A/G)	A	0.1194	-16322	0.5078	0.1973	44892362	404504					TRUE	LD filter (R2 < 0.6)
rs429358	rs2075650	low density lipoprotein cholesterol measurement, body fat percentage	2021-03-22	33619380	263726 European 10061 East Asian South Asian African American		19q13.32	19	44892362	TOMM40	TOMM40			ENSG00000130204	rs2075650-A	intron_variant		0.8688	1e-234	234			Genome-wide genotyping array	(A/G)	A	0.1194	-16322	0.5078	0.1973	44892362	273787					TRUE	LD filter (R2 < 0.6)
rs429358	rs2075650	Alzheimer disease	2009-09-30	20061627	331 European 368 European		19q13.32	19	44892362	APOE, TOMM40	TOMM40			ENSG00000130204	rs2075650-?	intron_variant		0.15	3e-11	10.5229			Genome-wide genotyping array	(A/G)	?	0.1194	-16322	0.5078	0.1973	44892362	699					TRUE	LD filter (R2 < 0.6)
rs429358	rs2075650	longevity	2021-08-18	33657282	11045 Chinese		19q13.32	19	44892362	TOMM40	TOMM40			ENSG00000130204	rs2075650-G	intron_variant		NR	6e-10	9.22185	0.2934	[0.2-0.39] unit decrease	Genome-wide genotyping array	(A/G)	G	0.1194	-16322	0.5078	0.1973	44892362	11045					TRUE	LD filter (R2 < 0.6)
rs429358	rs2075650	low density lipoprotein cholesterol measurement, body mass index	2021-03-22	33619380	495344 European 16962 East Asian South Asian Hispanic African American		19q13.32	19	44892362	TOMM40	TOMM40			ENSG00000130204	rs2075650-A	intron_variant		0.8688	2e-237	236.699			Genome-wide genotyping array	(A/G)	A	0.1194	-16322	0.5078	0.1973	44892362	512306					TRUE	LD filter (R2 < 0.6)
rs429358	rs2075650	body fat percentage, high density lipoprotein cholesterol measurement	2021-03-22	33619380	277811 European 10022 East Asian South Asian African American		19q13.32	19	44892362	TOMM40	TOMM40			ENSG00000130204	rs2075650-A	intron_variant		0.8688	4e-33	32.3979			Genome-wide genotyping array	(A/G)	A	0.1194	-16322	0.5078	0.1973	44892362	287833					TRUE	LD filter (R2 < 0.6)
rs429358	rs2075650	waist-hip ratio, high density lipoprotein cholesterol measurement	2021-03-22	33619380	402477 European 11333 East Asian South Asian Hispanic African American		19q13.32	19	44892362	TOMM40	TOMM40			ENSG00000130204	rs2075650-A	intron_variant		0.8688	1e-32	32			Genome-wide genotyping array	(A/G)	A	0.1194	-16322	0.5078	0.1973	44892362	413810					TRUE	LD filter (R2 < 0.6)
rs429358	rs2075650	Alzheimer disease	2009-09-29	19734903	2032 European 5328 European	3,978 European ancestry cases, 3,297 European ancestry controls	19q13.32	19	44892362	APOE	TOMM40			ENSG00000130204	rs2075650-?	intron_variant		0.9	2e-16	15.699			Genome-wide genotyping array	(A/G)	?	0.1194	-16322	0.5078	0.1973	44892362	7360					TRUE	LD filter (R2 < 0.6)
rs429358	rs2075650	triglyceride measurement, body mass index	2021-03-22	33619380	500123 European 16962 East Asian South Asian Hispanic African American		19q13.32	19	44892362	TOMM40	TOMM40			ENSG00000130204	rs2075650-A	intron_variant		0.8688	1e-23	23			Genome-wide genotyping array	(A/G)	A	0.1194	-16322	0.5078	0.1973	44892362	517085					TRUE	LD filter (R2 < 0.6)
rs429358	rs2075650	t-tau:beta-amyloid 1-42 ratio measurement	2017-08-10	28641921	113 European 's 207 European 239 European 85 European 199 European .		19q13.32	19	44892362	TOMM40	TOMM40			ENSG00000130204	rs2075650-?	intron_variant			4e-17	16.3979			Genome-wide genotyping array	(A/G)	?	0.1194	-16322	0.5078	0.1973	44892362	843					TRUE	LD filter (R2 < 0.6)
rs429358	rs2075650	Alzheimer disease	2010-06-14	20460622	973 2033 22604 European Hispanic	6,505 European ancestry cases, 13,532 European ancestry controls	19q13.32	19	44892362	APOE	TOMM40			ENSG00000130204	rs2075650-G	intron_variant		0.14	1e-295	295	2.53	[2.41-2.66]	Genome-wide genotyping array	(A/G)	G	0.1194	-16322	0.5078	0.1973	44892362	25610					TRUE	LD filter (R2 < 0.6)
rs429358	rs2075650	waist circumference	2017-05-23	25673412	56910 European 86570 European	up to 36,570 European ancestry men, 30,172 European ancestry women, 915 Filipino ancestry men, 735 Filipino ancestry women, 2,351 African American/Afro-Caribbean ancestry men, 6,258 African American/Afro-Caribbean ancestry women, 2,285 South Asian ancestry men, 506 South Asian ancestry women, 195 Seychellois ancestry men, 266 Seychellois ancestry women	19q13.32	19	44892362	TOMM40	TOMM40			ENSG00000130204	rs2075650-A	intron_variant		0.8481	9e-10	9.04576	0.0307	[0.021-0.04] unit increase	Genome-wide genotyping array	(A/G)	A	0.1194	-16322	0.5078	0.1973	44892362	143480					TRUE	LD filter (R2 < 0.6)
rs429358	rs2075650	cerebral amyloid deposition measurement	2019-01-16	30361487	983 European	NR	19q13.32	19	44892362	TOMM40	TOMM40			ENSG00000130204	rs2075650-G	intron_variant		0.17	1e-15	15	0.13	unit increase	Genome-wide genotyping array	(A/G)	G	0.1194	-16322	0.5078	0.1973	44892362	983					TRUE	LD filter (R2 < 0.6)
rs429358	rs2075650	age-related macular degeneration	2012-08-08	22694956	893 European 2199 European	1,411 European ancestry cases, 1,431 European ancestry controls	19q13.32	19	44892362	TOMM40	TOMM40			ENSG00000130204	rs2075650-A	intron_variant		0.851	8e-08	7.09691	1.37	[1.22-1.54]	Genome-wide genotyping array	(A/G)	A	0.1194	-16322	0.5078	0.1973	44892362	3092					TRUE	LD filter (R2 < 0.6)
rs429358	rs2075650	neuroimaging measurement	2010-02-12	20100581	175 European 354 European 204 European		19q13.32	19	44892362	TOMM40	TOMM40			ENSG00000130204	rs2075650-?	intron_variant		NR	1e-07	7			Genome-wide genotyping array	(A/G)	?	0.1194	-16322	0.5078	0.1973	44892362	733					TRUE	LD filter (R2 < 0.6)
rs429358	rs2075650	Alzheimer disease	2021-11-26	34336000	622 366		19q13.32	19	44892362		TOMM40			ENSG00000130204	rs2075650-?	intron_variant		NR	7e-17	16.1549	2.737		Genome-wide genotyping array	(A/G)	?	0.1194	-16322	0.5078	0.1973	44892362	988					TRUE	LD filter (R2 < 0.6)
rs429358	rs2075650	body mass index	2018-07-24	26426971	309889 European		19q13.32	19	44892362	NR	TOMM40			ENSG00000130204	rs2075650-A	intron_variant		0.847998	4e-10	9.39794	0.0256902	unit increase	Genome-wide genotyping array, Targeted genotyping array [Metabochip, CardioMetabochip]	(A/G)	A	0.1194	-16322	0.5078	0.1973	44892362	309889					TRUE	LD filter (R2 < 0.6)
rs429358	rs2075650	age-related macular degeneration	2013-04-19	23326517	3772 European 16033 European	264 Asian ancestry cases, 3,926 Asian ancestry controls	19q13.32	19	44892362	APOE, TOMM40	TOMM40			ENSG00000130204	rs2075650-A	intron_variant		0.86	1e-06	6	1.23	[1.13-1.34]	Genome-wide genotyping array	(A/G)	A	0.1194	-16322	0.5078	0.1973	44892362	19805					TRUE	LD filter (R2 < 0.6)
rs429358	rs2075650	longevity	2013-04-23	21418511	403 European 1670 European	1,578 European ancestry cases, 1,997 European ancestry controls, 2,168 cases, 3,915 controls	19q13.32	19	44892362	APOE, TOMM40	TOMM40			ENSG00000130204	rs2075650-?	intron_variant		0.855	3e-17	16.5229	1.41	[1.30-1.54]	Genome-wide genotyping array	(A/G)	?	0.1194	-16322	0.5078	0.1973	44892362	2073					TRUE	LD filter (R2 < 0.6)
rs429358	rs2075650	Alzheimer disease	2014-12-02	24755620	2540 European 2029 European		19q13.32	19	44892362	APOE, BCAM, PVR, EXOC3L2, TOMM40, PVRL2, BCL3, APOC1	TOMM40			ENSG00000130204	rs2075650-G	intron_variant			9e-116	115.046	4.48	[NR]	Genome-wide genotyping array	(A/G)	G	0.1194	-16322	0.5078	0.1973	44892362	4569					TRUE	LD filter (R2 < 0.6)
rs429358	rs2075650	Alzheimer disease	2009-09-29	19734902	3941 European 7848 European	2,023 European ancestry cases, 2,340 European ancestry controls	19q13.32	19	44892362	APOE, TOMM40	TOMM40			ENSG00000130204	rs2075650-?	intron_variant		0.15	2e-157	156.699	2.53	[2.37-2.71]	Genome-wide genotyping array	(A/G)	?	0.1194	-16322	0.5078	0.1973	44892362	11789					TRUE	LD filter (R2 < 0.6)
rs429358	rs2075650	Alzheimer disease, obsolete_posterior cortical atrophy	2016-12-13	26993346	293 10547		19q13.32	19	44892362	APOE, TOMM40	TOMM40			ENSG00000130204	rs2075650-?	intron_variant		NR	6e-14	13.2218	2.03167	[1.67959-2.45755]	Genome-wide genotyping array	(A/G)	?	0.1194	-16322	0.5078	0.1973	44892362	10840					TRUE	LD filter (R2 < 0.6)
rs429358	rs2075650	body mass index	2016-01-27	25673413	104666 European 132115 European 370 African American 517 African American 512 Hispanic 764 Hispanic	up to 48,274 European ancestry male individuals, up to 39,864 European ancestry female individuals, 2,441 African American or Afro-Caribbean male individuals, 6,314 African American or Afro-Caribbean female individuals, 919 Filipino male individuals, 828 Filipino female individuals, 205 Seychellois male individuals, 287 Seychellois female individuals, 2,964 South Asian ancestry male individuals, 658 South Asian ancestry female individuals	19q13.32	19	44892362	TOMM40	TOMM40			ENSG00000130204	rs2075650-A	intron_variant		0.849	1e-07	7	0.031	[0.02-0.042] kg/m2 increase	Genome-wide genotyping array	(A/G)	A	0.1194	-16322	0.5078	0.1973	44892362	238944					TRUE	LD filter (R2 < 0.6)
rs429358	rs2075650	p-tau:beta-amyloid 1-42 ratio measurement	2018-12-06	30319691	235 249 47 's 281 .		19q13.32	19	44892362	TOMM40	TOMM40			ENSG00000130204	rs2075650-?	intron_variant			5e-17	16.301	0.0117898	[NR] unit decrease	Genome-wide genotyping array	(A/G)	?	0.1194	-16322	0.5078	0.1973	44892362	812					TRUE	LD filter (R2 < 0.6)
rs429358	rs2075650	age-related macular degeneration	2013-04-19	23326517	3772 European 16033 European	264 Asian ancestry cases, 3,926 Asian ancestry controls	19q13.32	19	44892362	APOE, TOMM40	TOMM40			ENSG00000130204	rs2075650-A	intron_variant		0.86	3e-06	5.52288	1.21	[1.11 - 1.32]	Genome-wide genotyping array	(A/G)	A	0.1194	-16322	0.5078	0.1973	44892362	19805					TRUE	LD filter (R2 < 0.6)
rs429358	rs2075650	beta-amyloid 1-42 measurement	2017-08-10	28641921	113 European 's 207 European 239 European 85 European 199 European .		19q13.32	19	44892362	TOMM40	TOMM40			ENSG00000130204	rs2075650-?	intron_variant			3e-22	21.5229			Genome-wide genotyping array	(A/G)	?	0.1194	-16322	0.5078	0.1973	44892362	843					TRUE	LD filter (R2 < 0.6)
rs429358	rs2075650	body mass index	2016-01-27	25673413	104666 European 132115 European 370 African American 517 African American 512 Hispanic 764 Hispanic	up to 48,274 European ancestry male individuals, up to 39,864 European ancestry female individuals, 2,441 African American or Afro-Caribbean male individuals, 6,314 African American or Afro-Caribbean female individuals, 919 Filipino male individuals, 828 Filipino female individuals, 205 Seychellois male individuals, 287 Seychellois female individuals, 2,964 South Asian ancestry male individuals, 658 South Asian ancestry female individuals	19q13.32	19	44892362	TOMM40	TOMM40			ENSG00000130204	rs2075650-A	intron_variant		0.848	1e-08	8	0.026	[0.017-0.035] kg/m2 increase	Genome-wide genotyping array	(A/G)	A	0.1194	-16322	0.5078	0.1973	44892362	238944					TRUE	LD filter (R2 < 0.6)
rs429358	rs2075650	smoking behavior, body mass index	2017-08-10	28443625	98173 European 64373 European 5829 European 10500 African American/AfroCaribbean 2706 African American/AfroCaribbean 1030 Indian Asian 7648 Indian Asian 1793 Fiino 2944 Hispanic/Latino 1764 Hispanic/Latino	21,496 European ancestry women, 24,385 European ancestry men, 118,364 European ancestry individuals, 2,326 African American/Afro-Caribbean ancestry women, 855 African American/Afro-Caribbean ancestry men	19q13.32	19	44892362	TOMM40	TOMM40			ENSG00000130204	rs2075650-A	intron_variant		0.8558	1e-06	6			Genome-wide genotyping array	(A/G)	A	0.1194	-16322	0.5078	0.1973	44892362	196760					TRUE	LD filter (R2 < 0.6)
rs429358	rs2075650	cognitive impairment measurement	2018-12-06	30319691	235 249 47 's 281 .		19q13.32	19	44892362	TOMM40	TOMM40			ENSG00000130204	rs2075650-?	intron_variant			9e-09	8.04576	2.72268	[NR] unit decrease	Genome-wide genotyping array	(A/G)	?	0.1194	-16322	0.5078	0.1973	44892362	812					TRUE	LD filter (R2 < 0.6)
rs429358	rs2075650	sensory perception of smell	2016-09-27	26632684	6252 European		19q13.32	19	44892362	TOMM40	TOMM40			ENSG00000130204	rs2075650-A	intron_variant		0.13	4e-06	5.39794	0.04	[0.02-0.06] ln(smell score+1) increase	Genome-wide genotyping array	(A/G)	A	0.1194	-16322	0.5078	0.1973	44892362	6252					TRUE	LD filter (R2 < 0.6)
rs429358	rs2075650	Alzheimer disease	2014-11-13	24770881	1443 99		19q13.32	19	44892362	APOE, TOMM40	TOMM40			ENSG00000130204	rs2075650-?	intron_variant		NR	4e-13	12.3979			Genome-wide genotyping array	(A/G)	?	0.1194	-16322	0.5078	0.1973	44892362	1542					TRUE	LD filter (R2 < 0.6)
rs429358	rs2075650	triglyceride measurement, body fat percentage	2021-03-22	33619380	268505 European 10072 East Asian South Asian African American		19q13.32	19	44892362	TOMM40	TOMM40			ENSG00000130204	rs2075650-A	intron_variant		0.8688	2e-25	24.699			Genome-wide genotyping array	(A/G)	A	0.1194	-16322	0.5078	0.1973	44892362	278577					TRUE	LD filter (R2 < 0.6)
rs429358	rs2075650	waist circumference	2017-05-23	25673412	56910 European 86570 European	up to 36,570 European ancestry men, 30,172 European ancestry women, 915 Filipino ancestry men, 735 Filipino ancestry women, 2,351 African American/Afro-Caribbean ancestry men, 6,258 African American/Afro-Caribbean ancestry women, 2,285 South Asian ancestry men, 506 South Asian ancestry women, 195 Seychellois ancestry men, 266 Seychellois ancestry women	19q13.32	19	44892362	TOMM40	TOMM40			ENSG00000130204	rs2075650-A	intron_variant		0.8481	3e-08	7.52288	0.0362	[0.023-0.049] unit increase	Genome-wide genotyping array	(A/G)	A	0.1194	-16322	0.5078	0.1973	44892362	143480					TRUE	LD filter (R2 < 0.6)
rs429358	rs2075650	beta-amyloid 1-42 measurement	2010-11-23	20932310	172 European 's 109 European 109 European		19q13.32	19	44892362	TOMM40	TOMM40			ENSG00000130204	rs2075650-G	intron_variant		NR	3e-07	6.52288			Genome-wide genotyping array	(A/G)	G	0.1194	-16322	0.5078	0.1973	44892362	390					TRUE	LD filter (R2 < 0.6)
rs429358	rs2075650	body fat percentage, high density lipoprotein cholesterol measurement	2021-03-22	33619380	388392 European 11333 East Asian South Asian Hispanic African American		19q13.32	19	44892362	TOMM40	TOMM40			ENSG00000130204	rs2075650-A	intron_variant		0.8688	2e-235	234.699			Genome-wide genotyping array	(A/G)	A	0.1194	-16322	0.5078	0.1973	44892362	399725					TRUE	LD filter (R2 < 0.6)
rs429358	rs2075650	smoking behavior, body mass index	2017-08-10	28443625	98173 European 64373 European 5829 European 10500 African American/AfroCaribbean 2706 African American/AfroCaribbean 1030 Indian Asian 7648 Indian Asian 1793 Fiino 2944 Hispanic/Latino 1764 Hispanic/Latino	21,496 European ancestry women, 24,385 European ancestry men, 118,364 European ancestry individuals, 2,326 African American/Afro-Caribbean ancestry women, 855 African American/Afro-Caribbean ancestry men	19q13.32	19	44892362	TOMM40	TOMM40			ENSG00000130204	rs2075650-A	intron_variant		0.8558	6e-06	5.22185	0.0234	[0.013-0.034] kg/m2 increase	Genome-wide genotyping array	(A/G)	A	0.1194	-16322	0.5078	0.1973	44892362	196760					TRUE	LD filter (R2 < 0.6)
rs429358	rs2075650	t-tau:beta-amyloid 1-42 ratio measurement	2018-12-06	30319691	235 249 47 's 281 .		19q13.32	19	44892362	TOMM40	TOMM40			ENSG00000130204	rs2075650-?	intron_variant			2e-18	17.699	0.113894	[NR] unit decrease	Genome-wide genotyping array	(A/G)	?	0.1194	-16322	0.5078	0.1973	44892362	812					TRUE	LD filter (R2 < 0.6)
rs429358	rs2075650	Alzheimer disease	2019-04-17	30636644	952 European 1789 European 6337 European 8402 European		19q13.32	19	44892362	TOMM40	TOMM40			ENSG00000130204	rs2075650-?	intron_variant		NR	1e-39	39	3.10725		Genome-wide genotyping array	(A/G)	?	0.1194	-16322	0.5078	0.1973	44892362	17480					TRUE	LD filter (R2 < 0.6)
rs429358	rs2075650	waist-hip ratio	2017-05-23	25673412	56910 European 86570 European	up to 36,570 European ancestry men, 30,172 European ancestry women, 915 Filipino ancestry men, 735 Filipino ancestry women, 2,351 African American/Afro-Caribbean ancestry men, 6,258 African American/Afro-Caribbean ancestry women, 2,285 South Asian ancestry men, 506 South Asian ancestry women, 195 Seychellois ancestry men, 266 Seychellois ancestry women	19q13.32	19	44892362	TOMM40	TOMM40			ENSG00000130204	rs2075650-A	intron_variant		0.8482	2e-06	5.69897	0.0308	[0.018-0.044] unit increase	Genome-wide genotyping array	(A/G)	A	0.1194	-16322	0.5078	0.1973	44892362	143480					TRUE	LD filter (R2 < 0.6)
rs429358	rs2075650	Alzheimer disease, p-tau measurement, beta-amyloid 1-42 measurement, t-tau measurement	2011-01-12	21123754	96 European 176 European 102 European		19q13.32	19	44892362	TOMM40	TOMM40			ENSG00000130204	rs2075650-?	intron_variant		NR	1e-06	6			Genome-wide genotyping array	(A/G)	?	0.1194	-16322	0.5078	0.1973	44892362	374					TRUE	LD filter (R2 < 0.6)
rs429358	rs2075650	body mass index	2018-09-28	30108127	315347 European 8322 Hispanic/Latino 7290 East Asian 3069 African American 459 South Asian	431,743 European ancestry individuals, 9,275 South Asian ancestry individuals, 8,261 African British individuals, 1,822 East Asian ancestry individuals, 7,620 individuals	19q13.32	19	44892362	NR	TOMM40			ENSG00000130204	rs2075650-A	intron_variant		NR	1e-13	13	0.027	[NR] unit increase	Genome-wide genotyping array	(A/G)	A	0.1194	-16322	0.5078	0.1973	44892362	334487					TRUE	LD filter (R2 < 0.6)
rs429358	rs2075650	body fat percentage, coronary artery disease	2021-03-22	33619380	232558 European 52463 East Asian South Asian Middle Eastern Hispanic African American		19q13.32	19	44892362	TOMM40	TOMM40			ENSG00000130204	rs2075650-A	intron_variant		0.8688	2e-10	9.69897			Genome-wide genotyping array	(A/G)	A	0.1194	-16322	0.5078	0.1973	44892362	285021					TRUE	LD filter (R2 < 0.6)
rs429358	rs2075650	waist-hip ratio, coronary artery disease	2021-03-22	33619380	357224 European 53724 East Asian South Asian Middle Eastern Hispanic African American		19q13.32	19	44892362	TOMM40	TOMM40			ENSG00000130204	rs2075650-A	intron_variant		0.8688	7e-13	12.1549			Genome-wide genotyping array	(A/G)	A	0.1194	-16322	0.5078	0.1973	44892362	410948					TRUE	LD filter (R2 < 0.6)
rs429358	rs2075650	body mass index, coronary artery disease	2021-03-22	33619380	464176 European 59353 East Asian South Asian Hispanic African American		19q13.32	19	44892362	TOMM40	TOMM40			ENSG00000130204	rs2075650-A	intron_variant		0.8688	1e-14	14			Genome-wide genotyping array	(A/G)	A	0.1194	-16322	0.5078	0.1973	44892362	523529					TRUE	LD filter (R2 < 0.6)
rs429358	rs2075650	C-reactive protein measurement	2019-07-02	31217584	8349 African American 15912 Hispanic/Latino 1811 Asian 1777 Native Hawaiian 574 Native American 97		19q13.32	19	44892362	NR	TOMM40			ENSG00000130204	rs2075650-?	intron_variant		NR	2e-22	21.699	0.123212	[0.098-0.148] unit decrease	Genome-wide genotyping array	(A/G)	?	0.1194	-16322	0.5078	0.1973	44892362	28520					TRUE	LD filter (R2 < 0.6)
rs429358	rs2075650	Alzheimer disease	2019-04-17	30636644	952 European 1789 European 6337 European 8402 European		19q13.32	19	44892362	TOMM40	TOMM40			ENSG00000130204	rs2075650-?	intron_variant		NR	8e-26	25.0969	3.2904		Genome-wide genotyping array	(A/G)	?	0.1194	-16322	0.5078	0.1973	44892362	17480					TRUE	LD filter (R2 < 0.6)
rs429358	rs2075650	middle temporal gyrus volume measurement, Alzheimer's disease biomarker measurement	2022-05-18	35086473	1576 European		19q13.32	19	44892362		TOMM40			ENSG00000130204	rs2075650-?	intron_variant		NR	2e-09	8.69897	0.1918	unit decrease	Genome-wide genotyping array	(A/G)	?	0.1194	-16322	0.5078	0.1973	44892362	1576					TRUE	LD filter (R2 < 0.6)
rs429358	rs2075650	waist-hip ratio	2017-05-23	25673412	56910 European 86570 European	up to 36,570 European ancestry men, 30,172 European ancestry women, 915 Filipino ancestry men, 735 Filipino ancestry women, 2,351 African American/Afro-Caribbean ancestry men, 6,258 African American/Afro-Caribbean ancestry women, 2,285 South Asian ancestry men, 506 South Asian ancestry women, 195 Seychellois ancestry men, 266 Seychellois ancestry women	19q13.32	19	44892362	TOMM40	TOMM40			ENSG00000130204	rs2075650-A	intron_variant		0.8482	6e-09	8.22185	0.0286	[0.019-0.038] unit increase	Genome-wide genotyping array	(A/G)	A	0.1194	-16322	0.5078	0.1973	44892362	143480					TRUE	LD filter (R2 < 0.6)
rs429358	rs2075650	body mass index	2019-11-04	30239722	374756 European		19q13.32	19	44892362		TOMM40			ENSG00000130204	rs2075650-A	intron_variant		0.8566	7e-26	25.1549	0.0245	[0.02-0.029] unit increase	Genome-wide genotyping array	(A/G)	A	0.1194	-16322	0.5078	0.1973	44892362	374756					TRUE	LD filter (R2 < 0.6)
rs429358	rs2075650	body mass index, high density lipoprotein cholesterol measurement	2021-03-22	33619380	509429 European 16962 East Asian South Asian Hispanic African American		19q13.32	19	44892362	TOMM40	TOMM40			ENSG00000130204	rs2075650-A	intron_variant		0.8688	2e-29	28.699			Genome-wide genotyping array	(A/G)	A	0.1194	-16322	0.5078	0.1973	44892362	526391					TRUE	LD filter (R2 < 0.6)
rs429358	rs2075650	C-reactive protein measurement	2011-10-20	21943158	11683 European		19q13.32	19	44892362	TOMM40	TOMM40			ENSG00000130204	rs2075650-G	intron_variant		0.15	4e-08	7.39794	0.116	[0.075-0.157] unit decrease	Genome-wide genotyping array	(A/G)	G	0.1194	-16322	0.5078	0.1973	44892362	11683					TRUE	LD filter (R2 < 0.6)
rs429358	rs2075650	Alzheimer disease	2018-08-17	29107063	at 3569 European Black at 19085 European Black		19q13.32	19	44892362	TOMM40	TOMM40			ENSG00000130204	rs2075650-?	intron_variant			2e-07	6.69897	1.5	[NR]	Genome-wide genotyping array	(A/G)	?	0.1194	-16322	0.5078	0.1973	44892362	22654					TRUE	LD filter (R2 < 0.6)
rs429358	rs2075650	body mass index	2017-08-10	28443625	77279 European 47280 European 4856 European 8799 African American/AfroCaribbean 1803 African American/AfroCaribbean 1020 Indian Asian 6691 Indian Asian 1526 Fiino 2469 Hispanic/Latino 1318 Hispanic/Latino	16,011 European ancestry women, 17,912 European ancestry men, 105,218 European ancestry individuals, 2,073 African American/Afro-Caribbean ancestry women, 647 African American/Afro-Caribbean ancestry men	19q13.32	19	44892362	TOMM40	TOMM40			ENSG00000130204	rs2075650-A	intron_variant		0.8558	4e-07	6.39794	0.0295	[0.018-0.041] kg/m2 increase	Genome-wide genotyping array	(A/G)	A	0.1194	-16322	0.5078	0.1973	44892362	153041					TRUE	LD filter (R2 < 0.6)
rs429358	rs2075650	beta-amyloid 1-42 measurement	2018-12-06	30319691	235 249 47 's 281 .		19q13.32	19	44892362	TOMM40	TOMM40			ENSG00000130204	rs2075650-?	intron_variant			8e-15	14.0969	260.577	[NR] unit increase	Genome-wide genotyping array	(A/G)	?	0.1194	-16322	0.5078	0.1973	44892362	812					TRUE	LD filter (R2 < 0.6)
rs429358	rs2075650	Mental deterioration	2013-02-28	23207651	3280 European	1,367 European ancestry individuals	19q13.32	19	44892362	TOMM40	TOMM40			ENSG00000130204	rs2075650-G	intron_variant		NR	2e-08	7.69897	0.2	[0.12-0.28] unit decrease	Genome-wide genotyping array	(A/G)	G	0.1194	-16322	0.5078	0.1973	44892362	3280					TRUE	LD filter (R2 < 0.6)
rs429358	rs2075650	low density lipoprotein cholesterol measurement	2011-10-20	21943158	11683 European		19q13.32	19	44892362	TOMM40	TOMM40			ENSG00000130204	rs2075650-G	intron_variant		0.15	2e-14	13.699	0.153	[0.11-0.19] mmol/l increase	Genome-wide genotyping array	(A/G)	G	0.1194	-16322	0.5078	0.1973	44892362	11683					TRUE	LD filter (R2 < 0.6)
rs429358	rs2075650	Alzheimer disease	2019-04-17	30636644	952 European 1789 European 6337 European 8402 European		19q13.32	19	44892362	TOMM40	TOMM40			ENSG00000130204	rs2075650-?	intron_variant		NR	2e-71	70.699	3.224		Genome-wide genotyping array	(A/G)	?	0.1194	-16322	0.5078	0.1973	44892362	17480					TRUE	LD filter (R2 < 0.6)
rs429358	rs2075650	Alzheimer disease	2010-10-14	20885792	931 1104	1,338 cases, 2,003 controls	19q13.32	19	44892362	APOE, TOMM40	TOMM40			ENSG00000130204	rs2075650-G	intron_variant		0.2	5e-36	35.301	2.94	[2.48-3.47]	Genome-wide genotyping array	(A/G)	G	0.1194	-16322	0.5078	0.1973	44892362	2035					TRUE	LD filter (R2 < 0.6)
rs429358	rs2075650	C-reactive protein measurement	2014-01-10	23844046	2179 Chinese 2275 Malay 2238 Asian Indian		19q13.32	19	44892362	APOE	TOMM40			ENSG00000130204	rs2075650-G	intron_variant		0.122	2e-21	20.699	0.116	[NR] unit increase	Genome-wide genotyping array	(A/G)	G	0.1194	-16322	0.5078	0.1973	44892362	6692					TRUE	LD filter (R2 < 0.6)
rs429358	rs2075650	hyperlipidemia	2022-02-03	35046404	3310 Taiwanese 6404 Taiwanese	829 Taiwanese ancestry cases, 1,833 Taiwanese ancestry controls	19q13.32	19	44892362		TOMM40			ENSG00000130204	rs2075650-?	intron_variant		NR	3e-13	12.5229	1.43	[1.3-1.58]	Genome-wide genotyping array	(A/G)	?	0.1194	-16322	0.5078	0.1973	44892362	9714					TRUE	LD filter (R2 < 0.6)
rs622076	rs2075799	complement C4 measurement	2012-12-06	23028341	1999 Han Chinese	1,496 Han Chinese ancestry male individuals	6p21.33	6	31810752	C4	HSPA1L, HSPA1L, HSPA1L, HSPA1L			ENSG00000204390, ENSG00000234258, ENSG00000236251, ENSG00000206383	rs2075799-T	synonymous_variant	synonymous	0.2	6e-97	96.2218	0.17	[0.15-0.19] g/L decrease	Genome-wide genotyping array	(C/T)	T	0.1536	-48176	0.4149	0.1111	31810752	1999					TRUE	LD filter (R2 < 0.6)
rs2460449	rs2075880	blood protein measurement	2022-02-15	35078996	5364 Icelic		16q24.3	16	89688808		CDK10			ENSG00000185324	rs2075880-G	intron_variant		0.4508	6e-54	53.2218	0.281551	[0.25-0.32] unit decrease	Genome-wide genotyping array	(A/G)	G	0.4748	54469	0.7354	0.1685	89688808	5364					TRUE	LD filter (R2 < 0.6)
rs154656	rs2075880	blood protein measurement	2022-02-15	35078996	5364 Icelic		16q24.3	16	89688808		CDK10			ENSG00000185324	rs2075880-G	intron_variant		0.4508	6e-54	53.2218	0.281551	[0.25-0.32] unit decrease	Genome-wide genotyping array	(A/G)	G	0.4748	47213	0.8527	0.2092	89688808	5364					TRUE	LD filter (R2 < 0.6)
rs10824855	rs2075894	blood molybdenum measurement	2022-07-13	35501403	1752 East Asian		10q11.22	10	46039711		MSMB			ENSG00000263639	rs2075894-C	intron_variant		0.127	5e-06	5.30103	0.238	[0.14-0.34] unit increase	Genome-wide genotyping array	(T/C)	C	0.2692	-223338	0.3061	0.0266	46039709	1752					TRUE	LD filter (R2 < 0.6)
rs4525087	rs2075995	red blood cell distribution width	2019-02-08	30595370	445000 European		1p36.12	1	23520972		E2F2, E2F2			ENSG00000282899, ENSG00000007968	rs2075995-?	missense_variant	missense	NR	2e-37	36.699			Genome-wide genotyping array	(C/A)	?	0.3552	155235	0.4392	0.1068	23520972	445000					TRUE	LD filter (R2 < 0.6)
rs4525087	rs2075995	red blood cell distribution width	2017-08-30	27863252	171529 European		1p36.12	1	23520972	E2F2	E2F2, E2F2			ENSG00000282899, ENSG00000007968	rs2075995-A	missense_variant	missense	0.501	1e-24	24	0.0360605	[0.029-0.043] unit decrease	Genome-wide genotyping array	(C/A)	A	0.3552	155235	0.4392	0.1068	23520972	171529					TRUE	LD filter (R2 < 0.6)
rs4525087	rs2075995	eosinophil count	2021-12-14	34594039	349856 European 93063 East Asian		1p36.12	1	23520972		E2F2, E2F2			ENSG00000282899, ENSG00000007968	rs2075995-A	missense_variant	missense	NR	1e-15	15	0.0131	[0.01-0.0162] unit decrease	Genome-wide genotyping array	(C/A)	A	0.3552	155235	0.4392	0.1068	23520972	442919					TRUE	LD filter (R2 < 0.6)
rs4525087	rs2075995	red blood cell distribution width	2020-09-18	32888494	408112 British		1p36.12	1	23520972	E2F2	E2F2, E2F2			ENSG00000282899, ENSG00000007968	rs2075995-A	missense_variant	missense	0.501242	9e-41	40.0458	0.0295039	[0.025-0.034] unit decrease	Genome-wide genotyping array	(C/A)	A	0.3552	155235	0.4392	0.1068	23520972	408112					TRUE	LD filter (R2 < 0.6)
rs4525087	rs2075995	eosinophil count	2017-08-30	27863252	172275 European		1p36.12	1	23520972	E2F2	E2F2, E2F2			ENSG00000282899, ENSG00000007968	rs2075995-A	missense_variant	missense	0.5011	8e-11	10.0969	0.0230647	[0.016-0.03] unit decrease	Genome-wide genotyping array	(C/A)	A	0.3552	155235	0.4392	0.1068	23520972	172275					TRUE	LD filter (R2 < 0.6)
rs4525087	rs2075995	eosinophil count	2020-09-18	32888494	408112 British		1p36.12	1	23520972	E2F2	E2F2, E2F2			ENSG00000282899, ENSG00000007968	rs2075995-A	missense_variant	missense	0.501124	1e-16	16	0.0183129	[0.014-0.023] unit decrease	Genome-wide genotyping array	(C/A)	A	0.3552	155235	0.4392	0.1068	23520972	408112					TRUE	LD filter (R2 < 0.6)
rs4525087	rs2075995	red blood cell distribution width	2018-12-17	28957414	116666 British		1p36.12	1	23520972	E2F2	E2F2, E2F2			ENSG00000282899, ENSG00000007968	rs2075995-A	missense_variant	missense	0.502	2e-16	15.699	0.0331247	[0.025-0.041] unit decrease	Genome-wide genotyping array	(C/A)	A	0.3552	155235	0.4392	0.1068	23520972	116666					TRUE	LD filter (R2 < 0.6)
rs4525087	rs2075995	eosinophil count	2019-02-08	30595370	440000 European		1p36.12	1	23520972		E2F2, E2F2			ENSG00000282899, ENSG00000007968	rs2075995-?	missense_variant	missense	NR	2e-22	21.699			Genome-wide genotyping array	(C/A)	?	0.3552	155235	0.4392	0.1068	23520972	440000					TRUE	LD filter (R2 < 0.6)
rs4525087	rs2075998	myeloid white cell count	2020-09-21	32888493	746667 African American AfroCaribbean African European East Asian Hispanic Latin American South Asian		1p36.12	1	23523871	NR	E2F2, E2F2			ENSG00000282899, ENSG00000007968	rs2075998-C	intron_variant		0.660041	5e-31	30.301			Genome-wide genotyping array	(T/C)	C	0.4575	158134	0.2597	0.0566	23523871	746667					TRUE	LD filter (R2 < 0.6)
rs9368730	rs2076523	nephrotic syndrome	2020-02-28	29903748	56 African 454 African		6p21.32	6	32403058	BTNL2	TSBP1-AS1, BTNL2, BTNL2, BTNL2, BTNL2, BTNL2, BTNL2, BTNL2, BTNL2			ENSG00000225914, ENSG00000226127, ENSG00000225412, ENSG00000204290, ENSG00000225845, ENSG00000229741, ENSG00000224770, ENSG00000229597, ENSG00000224242	rs2076523-?	stop_gained	missense,stop_gained	NR	2e-09	8.69897	4.8	[2.9-7.9]	Genome-wide genotyping array	(T/C)	?	0.3964	-209667	0.846	0.0209	32403058	510					TRUE	LD filter (R2 < 0.6)
rs9368730	rs2076529	waist-hip ratio	2010-11-17	20935629	Up 77167 European	Up to 113,636 European ancestry individuals	6p21.32	6	32396178	BTNL2	BTNL2, BTNL2, BTNL2, BTNL2, BTNL2, BTNL2, BTNL2, BTNL2, TSBP1-AS1			ENSG00000226127, ENSG00000225412, ENSG00000204290, ENSG00000225845, ENSG00000229741, ENSG00000224770, ENSG00000229597, ENSG00000224242, ENSG00000225914	rs2076529-C	synonymous_variant	synonymous	0.43	4e-07	6.39794	0.02	[NR] unit increase	Genome-wide genotyping array	(T/C)	C	0.377	-216547	0.8755	0.0206	32396178	77167					TRUE	LD filter (R2 < 0.6)
rs9368730	rs2076529	non-alcoholic fatty liver disease	2020-08-25	32766473	275 Japanese 1411 Japanese		6p21.32	6	32396178	NR	BTNL2, BTNL2, BTNL2, BTNL2, BTNL2, BTNL2, BTNL2, BTNL2, TSBP1-AS1			ENSG00000226127, ENSG00000225412, ENSG00000204290, ENSG00000225845, ENSG00000229741, ENSG00000224770, ENSG00000229597, ENSG00000224242, ENSG00000225914	rs2076529-?	synonymous_variant	synonymous	NR	2e-07	6.69897	1.66	[1.37-2.00]	Genome-wide genotyping array	(T/C)	?	0.377	-216547	0.8755	0.0206	32396178	1686					TRUE	LD filter (R2 < 0.6)
rs9368730	rs2076530	obsolete_sarcoidosis	2012-11-20	22936702	637 European 1233 European	3,121 European ancestry cases, 4,284 European ancestry controls	6p21.32	6	32396039	BTNL2	BTNL2, BTNL2, BTNL2, BTNL2, BTNL2, BTNL2, BTNL2, BTNL2, TSBP1-AS1			ENSG00000226127, ENSG00000225412, ENSG00000204290, ENSG00000225845, ENSG00000229741, ENSG00000224770, ENSG00000229597, ENSG00000224242, ENSG00000225914	rs2076530-?	missense_variant	missense	NR	3e-11	10.5229			Genome-wide genotyping array	(T/C)	?	0.387	-216686	0.8787	0.0217	32396039	1870					TRUE	LD filter (R2 < 0.6)
rs2273684	rs2076668	glomerular filtration rate	2022-05-26	34272381	1004040 European 165726 East Asian 13842 African American 13359 South Asian 4961 Hispanic 2	417,288 European ancestry individuals	20q11.22	20	34849818		GGT7			ENSG00000131067	rs2076668-A	intron_variant		0.36555	3e-52	51.5229	0.00391177	[0.0034-0.0044] unit decrease	Genome-wide genotyping array	(G/A)	A	0.2668	-92145	0.9832	0.4016	34849818	1201930					TRUE	LD filter (R2 < 0.6)
rs2273684	rs2076668	glomerular filtration rate	2022-05-26	34272381	1004040 European	417,288 European ancestry individuals	20q11.22	20	34849818		GGT7			ENSG00000131067	rs2076668-A	intron_variant		0.3847	3e-31	30.5229	0.00348852	[0.0029-0.0041] unit decrease	Genome-wide genotyping array	(G/A)	A	0.2668	-92145	0.9832	0.4016	34849818	1004040					TRUE	LD filter (R2 < 0.6)
rs17001943	rs2076674	low density lipoprotein cholesterol measurement	2019-12-03	29083408	237050 European 16935 African 30468 South Asian 8287 East Asian 5084 Hispanic	up to 286,268 European and unknown ancestry individuals	22q13.2	22	40774059	SLC25A17	SLC25A17			ENSG00000100372	rs2076674-C	intron_variant		NR	3e-12	11.5229	0.0143447	[0.01-0.018] unit increase	Exome genotyping array [Exome array]	(T/C)	C	0.389	307450	0.2555	0.0119	40774059	297824					TRUE	LD filter (R2 < 0.6)
rs56283550	rs2076674	low density lipoprotein cholesterol measurement	2019-12-03	29083408	237050 European 16935 African 30468 South Asian 8287 East Asian 5084 Hispanic	up to 286,268 European and unknown ancestry individuals	22q13.2	22	40774059	SLC25A17	SLC25A17			ENSG00000100372	rs2076674-C	intron_variant		NR	3e-12	11.5229	0.0143447	[0.01-0.018] unit increase	Exome genotyping array [Exome array]	(T/C)	C	0.389	338175	0.2938	0.0194	40774059	297824					TRUE	LD filter (R2 < 0.6)
rs80533	rs2076674	low density lipoprotein cholesterol measurement	2019-12-03	29083408	237050 European 16935 African 30468 South Asian 8287 East Asian 5084 Hispanic	up to 286,268 European and unknown ancestry individuals	22q13.2	22	40774059	SLC25A17	SLC25A17			ENSG00000100372	rs2076674-C	intron_variant		NR	3e-12	11.5229	0.0143447	[0.01-0.018] unit increase	Exome genotyping array [Exome array]	(T/C)	C	0.389	84094	0.9764	0.128	40774059	297824					TRUE	LD filter (R2 < 0.6)
rs17001943	rs2076674	low density lipoprotein cholesterol measurement	2019-12-03	29083408	237050 European		22q13.2	22	40774059	NR	SLC25A17			ENSG00000100372	rs2076674-C	intron_variant		0.35	1e-08	8	0.019	unit increase	Exome genotyping array [Exome array]	(T/C)	C	0.389	307450	0.2555	0.0119	40774059	237050					TRUE	LD filter (R2 < 0.6)
rs56283550	rs2076674	low density lipoprotein cholesterol measurement	2019-12-03	29083408	237050 European		22q13.2	22	40774059	NR	SLC25A17			ENSG00000100372	rs2076674-C	intron_variant		0.35	1e-08	8	0.019	unit increase	Exome genotyping array [Exome array]	(T/C)	C	0.389	338175	0.2938	0.0194	40774059	237050					TRUE	LD filter (R2 < 0.6)
rs80533	rs2076674	low density lipoprotein cholesterol measurement	2019-12-03	29083408	237050 European		22q13.2	22	40774059	NR	SLC25A17			ENSG00000100372	rs2076674-C	intron_variant		0.35	1e-08	8	0.019	unit increase	Exome genotyping array [Exome array]	(T/C)	C	0.389	84094	0.9764	0.128	40774059	237050					TRUE	LD filter (R2 < 0.6)
rs9368730	rs2077046	BMI-adjusted waist-hip ratio	2021-08-24	34021172	219872 British		6p21.32	6	32753644	HLA-DQB2	MIR3135B - HLA-DQB2	ENSG00000263649	ENSG00000226165		rs2077046-C	intergenic_variant		NR	2e-08	7.69897	0.0159433	[0.01-0.021] unit increase	Genome-wide genotyping array	(T/C)	C	0.4247	140919	0.8121	0.0216	32753644	219872					TRUE	LD filter (R2 < 0.6)
rs622076	rs2077491	BMI-adjusted waist circumference	2021-08-24	34021172	219872 British		6p21.33	6	31638599	BAG6	PRRC2A - BAG6	ENSG00000225164	ENSG00000228760		rs2077491-C	intergenic_variant		NR	2e-15	14.699	0.0226711	[0.017-0.028] unit increase	Genome-wide genotyping array	(T/C)	C	0.497	-220329	0.3676	0.016	31638599	219872					TRUE	LD filter (R2 < 0.6)
rs622076	rs2077491	BMI-adjusted hip circumference	2021-08-24	34021172	186825 British		6p21.33	6	31638599	BAG6	PRRC2A - BAG6	ENSG00000225164	ENSG00000228760		rs2077491-C	intergenic_variant		NR	8e-13	12.0969	0.0219509	[0.016-0.028] unit decrease	Genome-wide genotyping array	(T/C)	C	0.497	-220329	0.3676	0.016	31638599	186825					TRUE	LD filter (R2 < 0.6)
rs622076	rs2077491	susceptibility to urinary tract infection measurement	2017-12-01	28928442	35000 European 33478 European		6p21.33	6	31638599	NR	PRRC2A - BAG6	ENSG00000225164	ENSG00000228760		rs2077491-?	intergenic_variant		NR	5e-06	5.30103	0.0322	[0.018-0.046] unit decrease	Genome-wide genotyping array	(T/C)	?	0.497	-220329	0.3676	0.016	31638599	68478					TRUE	LD filter (R2 < 0.6)
rs2381199	rs2078179	eosinophil percentage of leukocytes	2017-08-30	27863252	172378 European		4p14	4	38662878	RP11-617D20.1, AC021860.1	KLF3-AS1			ENSG00000231160	rs2078179-G	intron_variant		0.2142	2e-54	53.699	0.0673267	[0.059-0.076] unit increase	Genome-wide genotyping array	(A/G)	G	0.1372	27962	1	0.0427	38662878	172378					TRUE	LD filter (R2 < 0.6)
rs79105258	rs2078434	platelet count	2021-12-13	34469753	235256 European	100,764 European ancestry individuals	12q24.11	12	110816615		PPP1CC - RPL29P25	ENSG00000186298	ENSG00000241286		rs2078434-A	regulatory_region_variant		0.49	2e-17	16.699			Genome-wide genotyping array	(A/G)	A	0.4177	-463812	0.6519	0.0275	110816615	235256					TRUE	LD filter (R2 < 0.6)
rs79105258	rs2078863	forced expiratory volume, body mass index	2021-11-08	33766948	100285 Chinese	up to 457,756 European ancestry individuals	12q24.12	12	111419683		SH2B3			ENSG00000111252	rs2078863-T	intron_variant		NR	5e-10	9.30103			Genome-wide genotyping array	(T/C)	T	0.1869	139256	0.9058	0.1656	111419683	100285					TRUE	LD filter (R2 < 0.6)
rs2634675	rs2079295	blood protein measurement	2022-02-15	35078996	5361 Icelic		12q13.11	12	48018809		COL2A1 - SENP1	ENSG00000139219	ENSG00000079387		rs2079295-C	intron_variant		0.3419	6e-231	230.222	0.589138	[0.55-0.62] unit decrease	Genome-wide genotyping array	(A/C)	C	0.399	-328263	0.7227	0.366	48018809	5361					TRUE	LD filter (R2 < 0.6)
rs9895661	rs2079742	blood metabolite measurement, protein measurement, amino acid measurement	2017-02-24	27005778	2118 Erasmus Rucphen (/ ) 22807 European		17q23.2	17	61388336	BCAS3	BCAS3			ENSG00000141376	rs2079742-C	non_coding_transcript_exon_variant		0.18	9e-14	13.0458	0.1	[0.08-0.12] unit increase	Genome-wide genotyping array	(T/C)	C	0.3137	9108	0.899	0.5103	61388336	24925					TRUE	LD filter (R2 < 0.6)
rs887258	rs2079742	blood metabolite measurement, protein measurement, amino acid measurement	2017-02-24	27005778	2118 Erasmus Rucphen (/ ) 22807 European		17q23.2	17	61388336	BCAS3	BCAS3			ENSG00000141376	rs2079742-C	non_coding_transcript_exon_variant		0.18	9e-14	13.0458	0.1	[0.08-0.12] unit increase	Genome-wide genotyping array	(T/C)	C	0.3137	-13883	0.4711	0.1893	61388336	24925					TRUE	LD filter (R2 < 0.6)
rs9895661	rs2079742	urolithiasis	2021-12-14	34594039	11699 East Asian 167027 East Asian		17q23.2	17	61388336		BCAS3			ENSG00000141376	rs2079742-C	non_coding_transcript_exon_variant		0.527027	6e-17	16.2218	0.125204	[0.096-0.155] unit decrease	Genome-wide genotyping array	(T/C)	C	0.3137	9108	0.899	0.5103	61388336	178726					TRUE	LD filter (R2 < 0.6)
rs887258	rs2079742	urolithiasis	2021-12-14	34594039	11699 East Asian 167027 East Asian		17q23.2	17	61388336		BCAS3			ENSG00000141376	rs2079742-C	non_coding_transcript_exon_variant		0.527027	6e-17	16.2218	0.125204	[0.096-0.155] unit decrease	Genome-wide genotyping array	(T/C)	C	0.3137	-13883	0.4711	0.1893	61388336	178726					TRUE	LD filter (R2 < 0.6)
rs9895661	rs2079742	urolithiasis	2019-05-17	30975718	11130 Japanese 187639 Japanese	2,289 Japanese ancestry cases, 3,817 Japanese ancestry controls	17q23.2	17	61388336	BCAS3	BCAS3			ENSG00000141376	rs2079742-T	non_coding_transcript_exon_variant		0.489	3e-16	15.5229	1.14	[NR]	Genome-wide genotyping array	(T/C)	T	0.3137	9108	0.899	0.5103	61388336	198769					TRUE	LD filter (R2 < 0.6)
rs887258	rs2079742	urolithiasis	2019-05-17	30975718	11130 Japanese 187639 Japanese	2,289 Japanese ancestry cases, 3,817 Japanese ancestry controls	17q23.2	17	61388336	BCAS3	BCAS3			ENSG00000141376	rs2079742-T	non_coding_transcript_exon_variant		0.489	3e-16	15.5229	1.14	[NR]	Genome-wide genotyping array	(T/C)	T	0.3137	-13883	0.4711	0.1893	61388336	198769					TRUE	LD filter (R2 < 0.6)
rs9895661	rs2079742	glomerular filtration rate	2019-09-23	31451708	70762 European 20967 African American		17q23.2	17	61388336	BCAS3	BCAS3			ENSG00000141376	rs2079742-T	non_coding_transcript_exon_variant		0.824	6e-08	7.22185	0.681	[0.43-0.93] unit increase	Genome-wide genotyping array	(T/C)	T	0.3137	9108	0.899	0.5103	61388336	91729					TRUE	LD filter (R2 < 0.6)
rs887258	rs2079742	glomerular filtration rate	2019-09-23	31451708	70762 European 20967 African American		17q23.2	17	61388336	BCAS3	BCAS3			ENSG00000141376	rs2079742-T	non_coding_transcript_exon_variant		0.824	6e-08	7.22185	0.681	[0.43-0.93] unit increase	Genome-wide genotyping array	(T/C)	T	0.3137	-13883	0.4711	0.1893	61388336	91729					TRUE	LD filter (R2 < 0.6)
rs9895661	rs2079742	urate measurement	2013-03-15	23263486	49825 European 60522 European	Up to 32,813 European ancestry individuals	17q23.2	17	61388336	BCAS3, C17orf82	BCAS3			ENSG00000141376	rs2079742-T	non_coding_transcript_exon_variant		0.85	1e-08	8	0.043	[0.027-0.059] mg/dl increase	Genome-wide genotyping array	(T/C)	T	0.3137	9108	0.899	0.5103	61388336	110347					TRUE	LD filter (R2 < 0.6)
rs887258	rs2079742	urate measurement	2013-03-15	23263486	49825 European 60522 European	Up to 32,813 European ancestry individuals	17q23.2	17	61388336	BCAS3, C17orf82	BCAS3			ENSG00000141376	rs2079742-T	non_coding_transcript_exon_variant		0.85	1e-08	8	0.043	[0.027-0.059] mg/dl increase	Genome-wide genotyping array	(T/C)	T	0.3137	-13883	0.4711	0.1893	61388336	110347					TRUE	LD filter (R2 < 0.6)
rs9895661	rs2079742	urolithiasis	2021-02-26	32514122	6638 Japanese 205815 Japanese		17q23.2	17	61388336		BCAS3			ENSG00000141376	rs2079742-C	non_coding_transcript_exon_variant		0.525912	9e-15	14.0458	0.859122	[0.826764699-0.892745645]	Genome-wide genotyping array	(T/C)	C	0.3137	9108	0.899	0.5103	61388336	212453					TRUE	LD filter (R2 < 0.6)
rs887258	rs2079742	urolithiasis	2021-02-26	32514122	6638 Japanese 205815 Japanese		17q23.2	17	61388336		BCAS3			ENSG00000141376	rs2079742-C	non_coding_transcript_exon_variant		0.525912	9e-15	14.0458	0.859122	[0.826764699-0.892745645]	Genome-wide genotyping array	(T/C)	C	0.3137	-13883	0.4711	0.1893	61388336	212453					TRUE	LD filter (R2 < 0.6)
rs887258	rs2079795	body height	2019-07-02	31217584	17286 African American 22192 Hispanic/Latino 4680 Asian 3939 Native Hawaiian 647 Native American 1052		17q23.2	17	61419288	NR	LINC02875 - TBX4	ENSG00000187013	ENSG00000121075		rs2079795-?	regulatory_region_variant		NR	4e-10	9.39794	0.0355731	[0.024-0.047] unit decrease	Genome-wide genotyping array	(T/C)	?	0.4291	17069	0.8504	0.3752	61419288	49796					TRUE	LD filter (R2 < 0.6)
rs9895661	rs2079795	body height	2019-07-02	31217584	17286 African American 22192 Hispanic/Latino 4680 Asian 3939 Native Hawaiian 647 Native American 1052		17q23.2	17	61419288	NR	LINC02875 - TBX4	ENSG00000187013	ENSG00000121075		rs2079795-?	regulatory_region_variant		NR	4e-10	9.39794	0.0355731	[0.024-0.047] unit decrease	Genome-wide genotyping array	(T/C)	?	0.4291	40060	0.2154	0.0447	61419288	49796					TRUE	LD filter (R2 < 0.6)
rs887258	rs2079795	body height	2013-09-12	23563607	8097 European 8099 European	4,872 European ancestry tall individuals, 4,831 European ancestry short individuals	17q23.2	17	61419288	C17orf82	LINC02875 - TBX4	ENSG00000187013	ENSG00000121075		rs2079795-T	regulatory_region_variant		0.32	1e-18	18	1.2	[NR]	Genome-wide genotyping array	(T/C)	T	0.4291	17069	0.8504	0.3752	61419288	16196					TRUE	LD filter (R2 < 0.6)
rs9895661	rs2079795	body height	2013-09-12	23563607	8097 European 8099 European	4,872 European ancestry tall individuals, 4,831 European ancestry short individuals	17q23.2	17	61419288	C17orf82	LINC02875 - TBX4	ENSG00000187013	ENSG00000121075		rs2079795-T	regulatory_region_variant		0.32	1e-18	18	1.2	[NR]	Genome-wide genotyping array	(T/C)	T	0.4291	40060	0.2154	0.0447	61419288	16196					TRUE	LD filter (R2 < 0.6)
rs887258	rs2079795	sitting height ratio	2016-02-10	25865494	3545 African American 12965 European 8625 European		17q23.2	17	61419288	C17orf82	LINC02875 - TBX4	ENSG00000187013	ENSG00000121075		rs2079795-T	regulatory_region_variant		0.33	1e-15	15	0.088	[0.066-0.11] unit decrease	Genome-wide genotyping array	(T/C)	T	0.4291	17069	0.8504	0.3752	61419288	25135					TRUE	LD filter (R2 < 0.6)
rs9895661	rs2079795	sitting height ratio	2016-02-10	25865494	3545 African American 12965 European 8625 European		17q23.2	17	61419288	C17orf82	LINC02875 - TBX4	ENSG00000187013	ENSG00000121075		rs2079795-T	regulatory_region_variant		0.33	1e-15	15	0.088	[0.066-0.11] unit decrease	Genome-wide genotyping array	(T/C)	T	0.4291	40060	0.2154	0.0447	61419288	25135					TRUE	LD filter (R2 < 0.6)
rs887258	rs2079795	body height	2012-10-24	20881960	133653 European	50,074 European ancestry individuals	17q23.2	17	61419288	TBX2	LINC02875 - TBX4	ENSG00000187013	ENSG00000121075		rs2079795-T	regulatory_region_variant		0.33	2e-24	23.699	0.04	[NR] unit increase	Genome-wide genotyping array	(T/C)	T	0.4291	17069	0.8504	0.3752	61419288	133653					TRUE	LD filter (R2 < 0.6)
rs9895661	rs2079795	body height	2012-10-24	20881960	133653 European	50,074 European ancestry individuals	17q23.2	17	61419288	TBX2	LINC02875 - TBX4	ENSG00000187013	ENSG00000121075		rs2079795-T	regulatory_region_variant		0.33	2e-24	23.699	0.04	[NR] unit increase	Genome-wide genotyping array	(T/C)	T	0.4291	40060	0.2154	0.0447	61419288	133653					TRUE	LD filter (R2 < 0.6)
rs887258	rs2079795	body height	2022-04-26	35399580	59771 Hispanic Latin American	8,110 Hispanic or Latin American individuals	17q23.2	17	61419288		LINC02875 - TBX4	ENSG00000187013	ENSG00000121075		rs2079795-T	regulatory_region_variant		0.4259	4e-11	10.3979	0.038	[0.027-0.049] unit increase	Genome-wide genotyping array	(T/C)	T	0.4291	17069	0.8504	0.3752	61419288	59771					TRUE	LD filter (R2 < 0.6)
rs9895661	rs2079795	body height	2022-04-26	35399580	59771 Hispanic Latin American	8,110 Hispanic or Latin American individuals	17q23.2	17	61419288		LINC02875 - TBX4	ENSG00000187013	ENSG00000121075		rs2079795-T	regulatory_region_variant		0.4259	4e-11	10.3979	0.038	[0.027-0.049] unit increase	Genome-wide genotyping array	(T/C)	T	0.4291	40060	0.2154	0.0447	61419288	59771					TRUE	LD filter (R2 < 0.6)
rs887258	rs2079795	vital capacity	2019-02-08	30595370	372000 European		17q23.2	17	61419288		LINC02875 - TBX4	ENSG00000187013	ENSG00000121075		rs2079795-?	regulatory_region_variant		NR	1e-21	21			Genome-wide genotyping array	(T/C)	?	0.4291	17069	0.8504	0.3752	61419288	372000					TRUE	LD filter (R2 < 0.6)
rs9895661	rs2079795	vital capacity	2019-02-08	30595370	372000 European		17q23.2	17	61419288		LINC02875 - TBX4	ENSG00000187013	ENSG00000121075		rs2079795-?	regulatory_region_variant		NR	1e-21	21			Genome-wide genotyping array	(T/C)	?	0.4291	40060	0.2154	0.0447	61419288	372000					TRUE	LD filter (R2 < 0.6)
rs887258	rs2079795	body height	2009-12-04	19893584	8842 Korean		17q23.2	17	61419288	TBX4, TBX2, C17orf82	LINC02875 - TBX4	ENSG00000187013	ENSG00000121075		rs2079795-T	regulatory_region_variant		0.33	3e-06	5.52288	0.4	[NR] cm increase	Genome-wide genotyping array	(T/C)	T	0.4291	17069	0.8504	0.3752	61419288	8842					TRUE	LD filter (R2 < 0.6)
rs9895661	rs2079795	body height	2009-12-04	19893584	8842 Korean		17q23.2	17	61419288	TBX4, TBX2, C17orf82	LINC02875 - TBX4	ENSG00000187013	ENSG00000121075		rs2079795-T	regulatory_region_variant		0.33	3e-06	5.52288	0.4	[NR] cm increase	Genome-wide genotyping array	(T/C)	T	0.4291	40060	0.2154	0.0447	61419288	8842					TRUE	LD filter (R2 < 0.6)
rs887258	rs2079795	body height	2015-09-24	25282103	253288 European	80,067 European ancestry individuals	17q23.2	17	61419288	C17orf82	LINC02875 - TBX4	ENSG00000187013	ENSG00000121075		rs2079795-T	regulatory_region_variant		0.328	2e-46	45.699	0.045	[0.039-0.051] unit increase	Genome-wide genotyping array	(T/C)	T	0.4291	17069	0.8504	0.3752	61419288	253288					TRUE	LD filter (R2 < 0.6)
rs9895661	rs2079795	body height	2015-09-24	25282103	253288 European	80,067 European ancestry individuals	17q23.2	17	61419288	C17orf82	LINC02875 - TBX4	ENSG00000187013	ENSG00000121075		rs2079795-T	regulatory_region_variant		0.328	2e-46	45.699	0.045	[0.039-0.051] unit increase	Genome-wide genotyping array	(T/C)	T	0.4291	40060	0.2154	0.0447	61419288	253288					TRUE	LD filter (R2 < 0.6)
rs56012466	rs2079987	self reported educational attainment	2018-10-19	30038396	1131881 European		7q36.1	7	151645554		PRKAG2			ENSG00000106617	rs2079987-C	intron_variant		0.4195	4e-15	14.3979	0.0112	[0.0085-0.0139] unit decrease	Genome-wide genotyping array	(C/G)	C	0.4667	-64148	0.2666	0.0136	151645554	1131881					TRUE	LD filter (R2 < 0.6)
rs7196485	rs2080364	3-hydroxypropylmercapturic acid measurement	2016-07-14	26053186	362 African American 329 Native Hawaiian 438 European 449 Latino 704 Japanese		16q12.2	16	53342547	NR	RNA5SP427 - RBL2	ENSG00000202193	ENSG00000103479		rs2080364-?	intergenic_variant		NR	2e-06	5.69897	0.2572	[0.15-0.36] unit increase	Genome-wide genotyping array	(G/A)	?	0.4609	172482	0.629	0.1228	53342547	2282					TRUE	LD filter (R2 < 0.6)
rs281380	rs2081194	fatty acid measurement	2022-04-27	35213538	115006 European		19q13.33	19	48760220		FGF21 - RNU6-317P	ENSG00000105550	ENSG00000206758		rs2081194-G	upstream_gene_variant		0.398668	4e-11	10.3979	0.0270833	[0.019-0.035] unit decrease	Genome-wide genotyping array	(G/C)	G	0.2804	49007	0.5031	0.0953	48760220	115006					TRUE	LD filter (R2 < 0.6)
rs281380	rs2081194	docosahexaenoic acid measurement, fatty acid measurement	2022-04-27	35213538	115006 European		19q13.33	19	48760220		FGF21 - RNU6-317P	ENSG00000105550	ENSG00000206758		rs2081194-G	upstream_gene_variant		0.398668	4e-09	8.39794	0.0246579	[0.016-0.033] unit decrease	Genome-wide genotyping array	(G/C)	G	0.2804	49007	0.5031	0.0953	48760220	115006					TRUE	LD filter (R2 < 0.6)
rs281380	rs2081194	very low density lipoprotein cholesterol measurement, phospholipid measurement	2022-04-27	35213538	115082 European		19q13.33	19	48760220		FGF21 - RNU6-317P	ENSG00000105550	ENSG00000206758		rs2081194-G	upstream_gene_variant		0.398656	2e-10	9.69897	0.0270354	[0.019-0.035] unit increase	Genome-wide genotyping array	(G/C)	G	0.2804	49007	0.5031	0.0953	48760220	115082					TRUE	LD filter (R2 < 0.6)
rs281380	rs2081194	low density lipoprotein cholesterol measurement, phospholipids:total lipids ratio	2022-04-27	35213538	115082 European		19q13.33	19	48760220		FGF21 - RNU6-317P	ENSG00000105550	ENSG00000206758		rs2081194-G	upstream_gene_variant		0.398656	4e-08	7.39794	0.023617	[0.015-0.032] unit decrease	Genome-wide genotyping array	(G/C)	G	0.2804	49007	0.5031	0.0953	48760220	115082					TRUE	LD filter (R2 < 0.6)
rs281380	rs2081194	free cholesterol measurement, very low density lipoprotein cholesterol measurement	2022-04-27	35213538	115082 European		19q13.33	19	48760220		FGF21 - RNU6-317P	ENSG00000105550	ENSG00000206758		rs2081194-G	upstream_gene_variant		0.398656	4e-08	7.39794	0.0229452	[0.015-0.031] unit increase	Genome-wide genotyping array	(G/C)	G	0.2804	49007	0.5031	0.0953	48760220	115082					TRUE	LD filter (R2 < 0.6)
rs281380	rs2081194	fatty acid measurement	2022-04-27	35213538	115006 European		19q13.33	19	48760220		FGF21 - RNU6-317P	ENSG00000105550	ENSG00000206758		rs2081194-G	upstream_gene_variant		0.398668	1e-11	11	0.0281411	[0.02-0.036] unit decrease	Genome-wide genotyping array	(G/C)	G	0.2804	49007	0.5031	0.0953	48760220	115006					TRUE	LD filter (R2 < 0.6)
rs281380	rs2081194	fatty acid measurement	2022-04-27	35213538	115006 European		19q13.33	19	48760220		FGF21 - RNU6-317P	ENSG00000105550	ENSG00000206758		rs2081194-G	upstream_gene_variant		0.398668	3e-10	9.52288	0.0261162	[0.018-0.034] unit decrease	Genome-wide genotyping array	(G/C)	G	0.2804	49007	0.5031	0.0953	48760220	115006					TRUE	LD filter (R2 < 0.6)
rs281380	rs2081194	free cholesterol measurement, very low density lipoprotein cholesterol measurement	2022-04-27	35213538	115082 European		19q13.33	19	48760220		FGF21 - RNU6-317P	ENSG00000105550	ENSG00000206758		rs2081194-G	upstream_gene_variant		0.398656	3e-10	9.52288	0.0269071	[0.019-0.035] unit increase	Genome-wide genotyping array	(G/C)	G	0.2804	49007	0.5031	0.0953	48760220	115082					TRUE	LD filter (R2 < 0.6)
rs281380	rs2081194	total cholesterol measurement, very low density lipoprotein cholesterol measurement	2022-04-27	35213538	115082 European		19q13.33	19	48760220		FGF21 - RNU6-317P	ENSG00000105550	ENSG00000206758		rs2081194-G	upstream_gene_variant		0.398656	2e-08	7.69897	0.0237397	[0.015-0.032] unit increase	Genome-wide genotyping array	(G/C)	G	0.2804	49007	0.5031	0.0953	48760220	115082					TRUE	LD filter (R2 < 0.6)
rs281380	rs2081194	very low density lipoprotein cholesterol measurement, lipid measurement	2022-04-27	35213538	115082 European		19q13.33	19	48760220		FGF21 - RNU6-317P	ENSG00000105550	ENSG00000206758		rs2081194-G	upstream_gene_variant		0.398656	8e-10	9.09691	0.0260301	[0.018-0.034] unit increase	Genome-wide genotyping array	(G/C)	G	0.2804	49007	0.5031	0.0953	48760220	115082					TRUE	LD filter (R2 < 0.6)
rs281380	rs2081194	triglyceride measurement	2022-04-27	35213538	115082 European		19q13.33	19	48760220		FGF21 - RNU6-317P	ENSG00000105550	ENSG00000206758		rs2081194-G	upstream_gene_variant		0.398656	5e-09	8.30103	0.0244042	[0.016-0.033] unit increase	Genome-wide genotyping array	(G/C)	G	0.2804	49007	0.5031	0.0953	48760220	115082					TRUE	LD filter (R2 < 0.6)
rs1783827	rs2081361	serum lipopolysaccharide activity	2021-11-01	34668383	11296 European		11q12.1	11	57644269	NR	MIR130A - YPEL4	ENSG00000208009	ENSG00000166793		rs2081361-C	intron_variant		0.7023	4e-09	8.39794	0.0864	[0.058-0.115] unit increase	Genome-wide genotyping array	(C/T)	C	0.1661	2204	1	0.0643	57644269	11296					TRUE	LD filter (R2 < 0.6)
rs17638807	rs2081988	indoxyl sulfate measurement	2020-01-09	23823483	2076 European		14q31.1	14	81290135	STON2	STON2			ENSG00000140022	rs2081988-?	intron_variant		NR	2e-06	5.69897	0.187119	[0.11-0.26] unit increase	Genome-wide genotyping array	(T/C)	?	0.3838	-118630	0.3653	0.0824	81290135	2076					TRUE	LD filter (R2 < 0.6)
rs34293138	rs2082923	depressive symptom measurement	2019-03-18	30643256	1067913 European	228,033 European ancestry individuals	3p21.31	3	49217739	NR	IHO1			ENSG00000173421	rs2082923-C	intron_variant		0.735591	1e-10	10	0.00698637	[0.0049-0.0091] unit decrease	Genome-wide genotyping array	(T/C)	C	0.1943	-323845	0.8722	0.0508	49217739	1067913					TRUE	LD filter (R2 < 0.6)
rs75248620	rs2084600	systolic blood pressure	2019-03-07	30578418	365998 European 63490 African 22802 Hispanic 4792 Asian 2695 Native American	299,024 European ancestry individuals, 17,277 individuals	11p15.4	11	10330748	CAND1.11	AMPD3			ENSG00000133805	rs2084600-G	intron_variant		0.5568	2e-12	11.699	0.2336	[0.17-0.3] mmHg decrease	Genome-wide genotyping array	(A/G)	G	0.3053	443168	0.8362	0.0115	10330748	459777					TRUE	LD filter (R2 < 0.6)
rs72830437	rs2084607	mean corpuscular hemoglobin concentration	2020-09-21	32888493	491553 European		10q25.1	10	109921653	NR	XPNPEP1			ENSG00000108039	rs2084607-C	intron_variant		0.249878	3e-10	9.52288	0.014581	[0.01-0.019] SD unit decrease	Genome-wide genotyping array	(T/C)	C	0.3508	-278779	0.5827	0.0143	109921653	491553					TRUE	LD filter (R2 < 0.6)
rs60580012	rs2084881	ovarian carcinoma	2010-10-12	20852632	1768 European 2354 European	8,709 European ancestry cases, 51,764 European ancestry controls	17q21.32	17	48279758	NR	SKAP1			ENSG00000141293	rs2084881-?	intron_variant		NR	2e-06	5.69897	1.12	[1.07-1.18]	Genome-wide genotyping array	(G/A)	?	0.3129	387312	0.213	0.0368	48279758	4122					TRUE	LD filter (R2 < 0.6)
rs55658481	rs2085485	cholelithiasis	2021-12-14	34594039	26122 European 461431 European 9305 East Asian 168253 East Asian		2q35	2	218310764		PNKD			ENSG00000127838	rs2085485-G	intron_variant		NR	3e-09	8.52288	0.0501	[0.033-0.067] unit increase	Genome-wide genotyping array	(A/G)	G	0.35	-108728	0.1521	0.0104	218310764	665111					TRUE	LD filter (R2 < 0.6)
rs12544197	rs2085629	sleep quality	2017-01-16	27126917	941 European		8q23.1	8	109215815	NUDCD1, TRHR, ENY2, PKHD1L1	TRHR - NUDCD1	ENSG00000174417	ENSG00000120526		rs2085629-T	intergenic_variant		NR	5e-06	5.30103	0.09508	[0.054-0.136] unit increase	Genome-wide genotyping array	(C/T)	T	0.4081	120219	0.4609	0.1333	109215815	941					TRUE	LD filter (R2 < 0.6)
rs2460449	rs2086824	multiple myeloma	2013-08-02	23502783	1660 European 7306 European		16q24.3	16	89404838	NR	ANKRD11			ENSG00000167522	rs2086824-A	intron_variant		0.51	2e-06	5.69897	1.58	[1.31-1.91]	Genome-wide genotyping array	(A/C)	A	0.1907	-229501	0.4349	0.1582	89404838	8966					TRUE	LD filter (R2 < 0.6)
rs154656	rs2086824	multiple myeloma	2013-08-02	23502783	1660 European 7306 European		16q24.3	16	89404838	NR	ANKRD11			ENSG00000167522	rs2086824-A	intron_variant		0.51	2e-06	5.69897	1.58	[1.31-1.91]	Genome-wide genotyping array	(A/C)	A	0.1907	-236757	0.4365	0.1726	89404838	8966					TRUE	LD filter (R2 < 0.6)
rs4962691	rs2086945	BMI-adjusted waist circumference	2020-04-17	31669095	457690 European		10q26.13	10	124855424	NR	ABRAXAS2 - NPM1P31	ENSG00000165660	ENSG00000214807		rs2086945-?	intergenic_variant		NR	2e-08	7.69897			Genome-wide genotyping array	(T/C)	?	0.251	119856	0.8968	0.2179	124855424	457690					TRUE	LD filter (R2 < 0.6)
rs73117042	rs2087704	educational attainment	2022-07-01	35361970	3037499 European		3p14.1	3	63834817		C3orf49, THOC7			ENSG00000163632, ENSG00000163634	rs2087704-T	intron_variant		0.2064	8e-10	9.09691	0.00804472	[0.0055-0.0106] unit increase	Genome-wide genotyping array	(G/T)	T	0.2123	-76050	0.9346	0.4106	63834817	3037499					TRUE	LD filter (R2 < 0.6)
rs12907511	rs2089162	forced expiratory volume, response to bronchodilator	2016-10-14	26634245	10094 European 3260 African American 178		15q25.1	15	78447421	IREB2	IREB2			ENSG00000136381	rs2089162-A	intron_variant		0.66	1e-12	12	0.073	NR unit increase	Genome-wide genotyping array	(A/G)	A	0.151	-258298	0.5863	0.0601	78447421	13532					TRUE	LD filter (R2 < 0.6)
rs12907511	rs2089162	response to bronchodilator, FEV/FEC ratio	2016-10-14	26634245	5439 European 821 African American		15q25.1	15	78447421	IREB2	IREB2			ENSG00000136381	rs2089162-A	intron_variant		0.61	1e-06	6	0.012	NR unit increase	Genome-wide genotyping array	(A/G)	A	0.151	-258298	0.5863	0.0601	78447421	6260					TRUE	LD filter (R2 < 0.6)
rs12907511	rs2089162	response to bronchodilator, FEV/FEC ratio	2016-10-14	26634245	10094 European 3260 African American 178		15q25.1	15	78447421	IREB2	IREB2			ENSG00000136381	rs2089162-A	intron_variant		0.662	2e-12	11.699	0.015	unit increase	Genome-wide genotyping array	(A/G)	A	0.151	-258298	0.5863	0.0601	78447421	13532					TRUE	LD filter (R2 < 0.6)
rs4970765	rs2091329	intelligence	2018-09-17	29844566	300486 European		1p13.3	1	109499457	CYB561D1	CYB561D1			ENSG00000174151	rs2091329-A	3_prime_UTR_variant		NR	2e-08	7.69897	5.597	z-score decrease	Genome-wide genotyping array	(A/G)	A	0.4149	32908	0.8924	0.4212	109499457	300486					TRUE	LD filter (R2 < 0.6)
rs219786	rs2091854	childhood gender nonconformity	2022-01-07	34518958	409 European		21q22.13	21	36626755		CLDN14 - SIM2	ENSG00000159261	ENSG00000159263		rs2091854-G	regulatory_region_variant		0.915	4e-06	5.39794	0.086	[0.049-0.123] unit decrease	Genome-wide genotyping array	(G/C)	G	0.1096	167302	0.1406	0.0111	36626755	409					TRUE	LD filter (R2 < 0.6)
rs9376148	rs2092556	docosahexaenoic acid measurement	2020-07-24	31991592	426 Mediterranean		6q23.3	6	135578206	LINC00271	LINC00271			ENSG00000231028	rs2092556-C	intron_variant		0.188	1e-06	6	0.154	[0.093-0.215] unit increase	Genome-wide genotyping array	(C/T)	C	0.1881	-199156	0.7165	0.1063	135578206	426					TRUE	LD filter (R2 < 0.6)
rs9376148	rs2092556	omega-3 polyunsaturated fatty acid measurement	2020-07-24	31991592	426 Mediterranean		6q23.3	6	135578206	LINC00271	LINC00271			ENSG00000231028	rs2092556-C	intron_variant		0.188	2e-06	5.69897	0.409	[0.24-0.58] unit increase	Genome-wide genotyping array	(C/T)	C	0.1881	-199156	0.7165	0.1063	135578206	426					TRUE	LD filter (R2 < 0.6)
rs28910285	rs2092665	platelet-to-lymphocyte ratio	2021-12-13	34469753	234552 European	100,478 European ancestry individuals	22q13.2	22	42874871		PACSIN2			ENSG00000100266	rs2092665-A	intron_variant		0.527	2e-17	16.699			Genome-wide genotyping array	(A/G)	A	0.3353	153892	0.1657	0.0217	42874871	234552					TRUE	LD filter (R2 < 0.6)
rs2007458	rs2097352	Abnormality of refraction	2020-05-28	32231278	542934 European		22q12.2	22	29840455	ASCC2, MTMR3, SLC35E4, OSBP2	ASCC2 - MTMR3	ENSG00000100325	ENSG00000100330		rs2097352-?	intergenic_variant			2e-09	8.69897			Genome-wide genotyping array	(A/T)	?	0.2488	-152262	0.9585	0.2081	29840455	542934					TRUE	LD filter (R2 < 0.6)
rs56065557	rs2098771	BMI-adjusted hip circumference	2017-05-23	25673412	56910 European 86570 European	up to 36,570 European ancestry men, 30,172 European ancestry women, 915 Filipino ancestry men, 735 Filipino ancestry women, 2,351 African American/Afro-Caribbean ancestry men, 6,258 African American/Afro-Caribbean ancestry women, 2,285 South Asian ancestry men, 506 South Asian ancestry women, 195 Seychellois ancestry men, 266 Seychellois ancestry women	3q27.2	3	185845486	IGF2BP2	IGF2BP2 - TRA2B	ENSG00000073792	ENSG00000136527		rs2098771-A	intergenic_variant		0.5953	4e-08	7.39794	0.0224	[0.014-0.03] unit decrease	Genome-wide genotyping array	(G/A)	A	0.363	209058	0.1761	0.0281	185845486	143480					TRUE	LD filter (R2 < 0.6)
rs13081203	rs2098771	BMI-adjusted hip circumference	2017-05-23	25673412	56910 European 86570 European	up to 36,570 European ancestry men, 30,172 European ancestry women, 915 Filipino ancestry men, 735 Filipino ancestry women, 2,351 African American/Afro-Caribbean ancestry men, 6,258 African American/Afro-Caribbean ancestry women, 2,285 South Asian ancestry men, 506 South Asian ancestry women, 195 Seychellois ancestry men, 266 Seychellois ancestry women	3q27.2	3	185845486	IGF2BP2	IGF2BP2 - TRA2B	ENSG00000073792	ENSG00000136527		rs2098771-A	intergenic_variant		0.5953	4e-08	7.39794	0.0224	[0.014-0.03] unit decrease	Genome-wide genotyping array	(G/A)	A	0.363	240631	0.2169	0.0376	185845486	143480					TRUE	LD filter (R2 < 0.6)
rs2338796	rs2100651	mean platelet volume	2020-09-21	32888493	484042 African American AfroCaribbean African European East Asian Hispanic Latin American South Asian		17q12	17	39246027	NR	STAC2 - FBXL20	ENSG00000141750	ENSG00000108306		rs2100651-C	intron_variant		0.25748	1e-12	12			Genome-wide genotyping array	(C/A)	C	0.3139	-153347	0.9976	0.1611	39246027	484042					TRUE	LD filter (R2 < 0.6)
rs71606723	rs2100782	glycerophospholipid measurement	2022-02-17	34503513	5662 Pakistani		4q26	4	114530452		ARSJ - UGT8	ENSG00000180801	ENSG00000174607		rs2100782-C	intergenic_variant		NR	3e-13	12.5229	0.0404	[0.03-0.051] unit increase	Genome-wide genotyping array	(A/G)	C	0.4	-46849	0.865	0.3479	114530452	5662					TRUE	LD filter (R2 < 0.6)
rs71606723	rs2100783	glycerophospholipid measurement	2022-02-17	34503513	5662 Pakistani		4q26	4	114555821		ARSJ - UGT8	ENSG00000180801	ENSG00000174607		rs2100783-T	intergenic_variant		NR	3e-13	12.5229	0.1532	[0.11-0.19] unit increase	Genome-wide genotyping array	(T/C)	T	0.1791	-21480	0.9211	0.5973	114555821	5662					TRUE	LD filter (R2 < 0.6)
rs3111257	rs2102128	hematocrit	2020-09-21	32888493	737823 African American AfroCaribbean African European East Asian Hispanic Latin American South Asian		1q32.2	1	211036110	NR	KCNH1			ENSG00000143473	rs2102128-C	intron_variant		0.635531	3e-11	10.5229			Genome-wide genotyping array	(A/C)	C	0.3353	-210867	0.1545	0.0158	211036110	737823					TRUE	LD filter (R2 < 0.6)
rs11725397	rs2102397	brain measurement	2022-03-28	33821002	19670 European		4p11	4	48654309		FRYL			ENSG00000075539	rs2102397-?	intron_variant		NR	2e-08	7.69897			Genome-wide genotyping array	(A/C)	?	0.4201	-363373	0.5254	0.2148	48654309	19670					TRUE	LD filter (R2 < 0.6)
rs11725397	rs2102397	brain measurement	2022-03-07	34910505	33748 European		4p11	4	48654309		FRYL			ENSG00000075539	rs2102397-C	intron_variant		0.45	3e-24	23.5229	10.16	z score increase	Genome-wide genotyping array	(A/C)	C	0.4201	-363373	0.5254	0.2148	48654309	33748					TRUE	LD filter (R2 < 0.6)
rs11725397	rs2102397	pulse pressure measurement	2021-12-14	34594039	360863 European 145445 East Asian		4p11	4	48654309		FRYL			ENSG00000075539	rs2102397-C	intron_variant		NR	1e-12	12	0.0152	[0.011-0.019] unit decrease	Genome-wide genotyping array	(A/C)	C	0.4201	-363373	0.5254	0.2148	48654309	506308					TRUE	LD filter (R2 < 0.6)
rs316020	rs2102503	mean corpuscular volume	2020-09-18	32888494	408112 British		6q25.3	6	160355500	SLC22A3	SLC22A3			ENSG00000146477	rs2102503-G	intron_variant		0.206785	2e-09	8.69897	0.0163099	[0.011-0.022] unit increase	Genome-wide genotyping array	(A/G)	G	0.1528	107451	0.1363	0.0137	160355500	408112					TRUE	LD filter (R2 < 0.6)
rs6664388	rs2104038	pulse pressure measurement	2019-03-07	30578418	365998 European 63490 African 22802 Hispanic 4792 Asian 2695 Native American	299,024 European ancestry individuals, 17,277 individuals	1p36.21	1	15649492	DDI2	DDI2			ENSG00000197312	rs2104038-G	intron_variant		0.6819	2e-10	9.69897	0.1727	[0.12-0.23] mmHg increase	Genome-wide genotyping array	(A/G)	G	0.2959	67745	0.7267	0.1172	15649492	459777					TRUE	LD filter (R2 < 0.6)
rs45619934	rs2104038	pulse pressure measurement	2019-03-07	30578418	365998 European 63490 African 22802 Hispanic 4792 Asian 2695 Native American	299,024 European ancestry individuals, 17,277 individuals	1p36.21	1	15649492	DDI2	DDI2			ENSG00000197312	rs2104038-G	intron_variant		0.6819	2e-10	9.69897	0.1727	[0.12-0.23] mmHg increase	Genome-wide genotyping array	(A/G)	G	0.2959	64040	0.9477	0.1402	15649492	459777					TRUE	LD filter (R2 < 0.6)
rs1214761	rs2104616	apolipoprotein A 1 measurement, apolipoprotein B measurement	2022-04-27	35213538	115082 European		6p21.1	6	42952231		CNPY3 - RPL24P4	ENSG00000137161	ENSG00000181524		rs2104616-T	downstream_gene_variant		0.459906	4e-12	11.3979	0.0282733	[0.02-0.036] unit increase	Genome-wide genotyping array	(T/C)	T	0.477	-434462	0.2116	0.0364	42952231	115082					TRUE	LD filter (R2 < 0.6)
rs11604451	rs2105608	BMI-adjusted hip circumference	2021-08-24	34021172	186825 British		11q13.1	11	65461147	AP000769.1	NEAT1 - LINC02736	ENSG00000245532	ENSG00000279243		rs2105608-A	intron_variant		NR	4e-08	7.39794	0.0187651	[0.012-0.025] unit decrease	Genome-wide genotyping array	(T/A)	A	0.4645	-323092	0.4283	0.0531	65461147	186825					TRUE	LD filter (R2 < 0.6)
rs1858800	rs2106261	atrial fibrillation	2012-07-19	22544366	6707 European 52426 European	5,381 European ancestry casses, 10,030 European ancestry controls	16q22.3	16	73017721	ZFHX3	ZFHX3			ENSG00000140836	rs2106261-T	intron_variant		0.176	3e-16	15.5229	1.24	[1.17-1.30]	Genome-wide genotyping array	(C/T)	T	0.2484	27344	0.603	0.0357	73017721	59133					TRUE	LD filter (R2 < 0.6)
rs1858800	rs2106261	atrial fibrillation	2009-08-04	19597492	3413 37105	2,145 cases, 4,073 controls	16q22.3	16	73017721	ZFHX3	ZFHX3			ENSG00000140836	rs2106261-T	intron_variant		0.174	2e-15	14.699	1.25		Genome-wide genotyping array	(C/T)	T	0.2484	27344	0.603	0.0357	73017721	40518					TRUE	LD filter (R2 < 0.6)
rs1858800	rs2106261	atrial fibrillation	2017-07-21	28416822	8180 Japanese 28612 Japanese	3,120 Japanese ancestry cases, 125,064 Japanese ancestry controls, 15,993 European ancestry cases, 113,719 European ancestry controls	16q22.3	16	73017721	ZFHX3	ZFHX3			ENSG00000140836	rs2106261-T	intron_variant		0.31	1e-35	35	1.326	[1.267-1.387]	Genome-wide genotyping array	(C/T)	T	0.2484	27344	0.603	0.0357	73017721	36792					TRUE	LD filter (R2 < 0.6)
rs1858800	rs2106261	atrial fibrillation	2017-07-10	28416818	15979 European 102776 European 641 African American 5234 African American 837 Japanese 3293 Japanese 277 Hispanic 3081 Hispanic 197 Brazilian 758 Brazilian .	3,666 cases, 139,852 controls	16q22.3	16	73017721	ZFHX3	ZFHX3			ENSG00000140836	rs2106261-T	intron_variant		0.19	1e-14	14	1.27	[1.20-1.35]	Genome-wide genotyping array	(C/T)	T	0.2484	27344	0.603	0.0357	73017721	133073					TRUE	LD filter (R2 < 0.6)
rs1858800	rs2106261	atrial fibrillation	2017-07-14	28460022	672 Korean 3700 Korean	200 Korean ancestry cases, 1,812 Korean ancestry controls	16q22.3	16	73017721	ZFHX3	ZFHX3			ENSG00000140836	rs2106261-T	intron_variant		0.348	3e-30	29.5229	2.08	[1.83-2.36]	Genome-wide genotyping array	(C/T)	T	0.2484	27344	0.603	0.0357	73017721	4372					TRUE	LD filter (R2 < 0.6)
rs1858800	rs2106261	atrial fibrillation	2017-07-10	28416818	15979 European 102776 European 641 African American 5234 African American 837 Japanese 3293 Japanese 277 Hispanic 3081 Hispanic 197 Brazilian 758 Brazilian .	8,180 Japanese ancestry cases, 28,612 Japanese ancestry controls.	16q22.3	16	73017721	ZFHX3	ZFHX3			ENSG00000140836	rs2106261-T	intron_variant		0.19	8e-32	31.0969	1.2	[1.17-1.37]	Genome-wide genotyping array	(C/T)	T	0.2484	27344	0.603	0.0357	73017721	133073					TRUE	LD filter (R2 < 0.6)
rs1858800	rs2106261	atrial fibrillation	2017-07-10	28416818	8656 European 102776 European .		16q22.3	16	73017721	ZFHX3	ZFHX3			ENSG00000140836	rs2106261-T	intron_variant		0.18	1e-19	19	1.25	1.19-1.31	Genome-wide genotyping array	(C/T)	T	0.2484	27344	0.603	0.0357	73017721	111432					TRUE	LD filter (R2 < 0.6)
rs1858800	rs2106261	atrial fibrillation	2017-07-10	28416818	15979 European 102776 European .		16q22.3	16	73017721	ZFHX3	ZFHX3			ENSG00000140836	rs2106261-T	intron_variant		0.18	4e-24	23.3979	1.19	[1.15-1.23]	Genome-wide genotyping array	(C/T)	T	0.2484	27344	0.603	0.0357	73017721	118755					TRUE	LD filter (R2 < 0.6)
rs7405696	rs2107135	C-reactive protein measurement	2020-03-23	31900758	418642 British		17q12	17	37681416	NR	DDX52 - HNF1B	ENSG00000277594	ENSG00000275410		rs2107135-T	intron_variant		0.775195	2e-08	7.69897	0.014422	[0.0094-0.0194] unit decrease	Genome-wide genotyping array	(T/A)	T	0.1647	-60616	0.2974	0.0106	37681416	418642					TRUE	LD filter (R2 < 0.6)
rs10850001	rs2107205	very low density lipoprotein cholesterol measurement, cholesterol:total lipids ratio	2022-04-27	35213538	114160 European		12q24.13	12	112480448		PTPN11			ENSG00000179295	rs2107205-G	intron_variant		0.90492	3e-08	7.52288	0.0373552	[0.024-0.051] unit decrease	Genome-wide genotyping array	(G/T)	G	0.3856	365220	0.2446	0.0432	112480448	114160					TRUE	LD filter (R2 < 0.6)
rs10850001	rs2107205	triglycerides:total lipids ratio, very low density lipoprotein cholesterol measurement	2022-04-27	35213538	114160 European		12q24.13	12	112480448		PTPN11			ENSG00000179295	rs2107205-G	intron_variant		0.90492	2e-08	7.69897	0.0383544	[0.025-0.052] unit increase	Genome-wide genotyping array	(G/T)	G	0.3856	365220	0.2446	0.0432	112480448	114160					TRUE	LD filter (R2 < 0.6)
rs2634675	rs2107638	histidine measurement	2020-01-09	23823483	2076 European		12q13.11	12	48114136	PFKM	PFKM			ENSG00000152556	rs2107638-?	intron_variant		NR	7e-06	5.1549	0.161337	[0.091-0.232] unit increase	Genome-wide genotyping array	(A/G)	?	0.1909	-232936	0.4605	0.1076	48114136	2076					TRUE	LD filter (R2 < 0.6)
rs148635648	rs2108349	insulin measurement	2021-06-10	34059833	151013 European		7p12.1	7	50718966	GRB10	GRB10			ENSG00000106070	rs2108349-A	intron_variant		0.655	1e-08	8	0.0115	[0.0076-0.0154] unit decrease	Genome-wide genotyping array, Targeted genotyping array [Genome-wide genotyping array|Metabochip]	(G/A)	A	0.4519	35413	0.98	0.0913	50718966	151013					TRUE	LD filter (R2 < 0.6)
rs148635648	rs2108349	glucose measurement	2021-06-10	34059833	19247 Hispanic		7p12.1	7	50718966	GRB10	GRB10			ENSG00000106070	rs2108349-A	intron_variant		0.5242	4e-07	6.39794	0.0252	[0.015-0.036] unit decrease	Genome-wide genotyping array, Targeted genotyping array [Genome-wide genotyping array|Metabochip]	(G/A)	A	0.4519	35413	0.98	0.0913	50718966	19247					TRUE	LD filter (R2 < 0.6)
rs148635648	rs2108349	glucose measurement	2021-06-10	34059833	200622 European		7p12.1	7	50718966	GRB10	GRB10			ENSG00000106070	rs2108349-A	intron_variant		0.6644	1e-15	15	0.0158	[0.012-0.019] unit decrease	Genome-wide genotyping array, Targeted genotyping array [Genome-wide genotyping array|Metabochip]	(G/A)	A	0.4519	35413	0.98	0.0913	50718966	200622					TRUE	LD filter (R2 < 0.6)
rs9895661	rs2109019	corneal hysteresis	2021-03-24	32716492	106041 European	9,029 European ancestry individuals	17q23.2	17	61398527	TBX2	TBX2-AS1			ENSG00000267280	rs2109019-A	intron_variant		0.209	2e-18	17.699	0.073	[0.055-0.091] unit decrease	Genome-wide genotyping array	(A/C)	A	0.2736	19299	0.4879	0.1238	61398527	106041					TRUE	LD filter (R2 < 0.6)
rs9895661	rs2109019	corneal resistance factor	2021-03-24	32716492	106030 European	9,029 European ancestry individuals	17q23.2	17	61398527	TBX2	TBX2-AS1			ENSG00000267280	rs2109019-A	intron_variant		0.209	1e-22	22	0.087	[0.069-0.105] unit decrease	Genome-wide genotyping array	(A/C)	A	0.2736	19299	0.4879	0.1238	61398527	106030					TRUE	LD filter (R2 < 0.6)
rs9895661	rs2109019	Agents acting on the renin-angiotensin system use measurement	2021-12-14	34594039	62752 European 174778 European 45820 East Asian 132906 East Asian		17q23.2	17	61398527		TBX2-AS1			ENSG00000267280	rs2109019-C	intron_variant		NR	4e-10	9.39794	0.0354	[0.024-0.046] unit increase	Genome-wide genotyping array	(A/C)	C	0.2736	19299	0.4879	0.1238	61398527	416256					TRUE	LD filter (R2 < 0.6)
rs60580012	rs2109984	heel bone mineral density	2018-10-18	30048462	394929 European		17q21.32	17	48093737		CBX1			ENSG00000108468	rs2109984-?	intron_variant		NR	1e-10	10	0.0164339	[0.011-0.022] unit decrease	Genome-wide genotyping array	(T/G)	?	0.2652	201291	0.4944	0.0326	48093737	394929					TRUE	LD filter (R2 < 0.6)
rs3918226	rs2110001	body height	2012-10-24	20881960	133653 European	50,074 European ancestry individuals	7q36.1	7	150819934	TMEM176A	TMEM176A - AOC1	ENSG00000002933	ENSG00000002726		rs2110001-C	intergenic_variant		0.69	3e-13	12.5229	0.031	[NR] unit decrease	Genome-wide genotyping array	(C/G)	C	0.4375	-173154	0.5831	0.013	150819934	133653					TRUE	LD filter (R2 < 0.6)
rs807603	rs2111449	mathematical ability	2018-11-12	30038396	811539 European		2p24.3	2	15476091	Intergenic	NBAS			ENSG00000151779	rs2111449-T	intron_variant		0.7345	7e-09	8.1549	0.0108	[0.0071-0.0145] unit decrease	Genome-wide genotyping array	(C/T)	T	0.4257	-176303	0.2701	0.0349	15476091	811539					TRUE	LD filter (R2 < 0.6)
rs77335736	rs2111485	eosinophil count	2020-09-21	32888493	583850 African American AfroCaribbean African European East Asian Hispanic Latin American South Asian		2q24.2	2	162254026	NR	FAP - IFIH1	ENSG00000078098	ENSG00000115267		rs2111485-G	regulatory_region_variant		0.532437	7e-13	12.1549			Genome-wide genotyping array	(A/G)	G	0.3393	20670	0.9917	0.0386	162254026	583850					TRUE	LD filter (R2 < 0.6)
rs77335736	rs2111485	ankylosing spondylitis, psoriasis, ulcerative colitis, Crohn's disease, sclerosing cholangitis	2018-04-26	26974007	8726 European 19085 European ‚Äôs 6530 European 3408 European 14513 European 34213 European		2q24.2	2	162254026	FAP	FAP - IFIH1	ENSG00000078098	ENSG00000115267		rs2111485-?	regulatory_region_variant		NR	3e-13	12.5229			Targeted genotyping array [ImmunoChip]	(A/G)	?	0.3393	20670	0.9917	0.0386	162254026	86475					TRUE	LD filter (R2 < 0.6)
rs77335736	rs2111485	psoriasis	2015-12-18	25574825	2079 European 4212 European 11899 European		2q24.2	2	162254026	FAP, IFIH1	FAP - IFIH1	ENSG00000078098	ENSG00000115267		rs2111485-?	regulatory_region_variant		NR	2e-12	11.699			Genome-wide genotyping array	(A/G)	?	0.3393	20670	0.9917	0.0386	162254026	18190					TRUE	LD filter (R2 < 0.6)
rs77335736	rs2111485	psoriasis, type 2 diabetes mellitus	2021-07-02	33385400	11024 European 74124 European 840342 European		2q24.2	2	162254026	NR	FAP - IFIH1	ENSG00000078098	ENSG00000115267		rs2111485-A	regulatory_region_variant		NR	3e-13	12.5229	1.08	NR	Genome-wide genotyping array	(A/G)	A	0.3393	20670	0.9917	0.0386	162254026	925490					TRUE	LD filter (R2 < 0.6)
rs77335736	rs2111485	hypothyroidism	2021-12-14	34594039	30155 European 379986 European 1114 East Asian 172656 East Asian		2q24.2	2	162254026		FAP - IFIH1	ENSG00000078098	ENSG00000115267		rs2111485-G	regulatory_region_variant		NR	1e-15	15	0.0813	[0.061-0.101] unit increase	Genome-wide genotyping array	(A/G)	G	0.3393	20670	0.9917	0.0386	162254026	583911					TRUE	LD filter (R2 < 0.6)
rs77335736	rs2111485	lymphocyte count	2020-09-18	32888494	408112 British		2q24.2	2	162254026		FAP - IFIH1	ENSG00000078098	ENSG00000115267		rs2111485-G	regulatory_region_variant		0.608095	1e-13	13	0.0166575	[0.012-0.021] unit decrease	Genome-wide genotyping array	(A/G)	G	0.3393	20670	0.9917	0.0386	162254026	408112					TRUE	LD filter (R2 < 0.6)
rs77335736	rs2111485	ulcerative colitis	2016-07-24	26192919	6968 European 20464 European	10,679 European ancestry cases, 26,715 European ancestry controls, 397 Iranian ancestry cases, 342 Iranian ancestry controls, 1,239 Indian ancestry cases, 990 Indian ancestry controls, 1,134 East Asian ancestry cases, 3,719 East Asian ancestry controls	2q24.2	2	162254026	NR	FAP - IFIH1	ENSG00000078098	ENSG00000115267		rs2111485-A	regulatory_region_variant		0.3915	2e-10	9.69897	1.08914	[1.06-1.12]	Genome-wide genotyping array	(A/G)	A	0.3393	20670	0.9917	0.0386	162254026	27432					TRUE	LD filter (R2 < 0.6)
rs77335736	rs2111485	inflammatory bowel disease	2013-02-12	23128233	12924 European 21442 European	25,683 European ancestry cases, 17,015 European ancestry controls	2q24.2	2	162254026	IFIH1	FAP - IFIH1	ENSG00000078098	ENSG00000115267		rs2111485-A	regulatory_region_variant		0.404	2e-08	7.69897	1.066	[1.035-1.097]	Genome-wide genotyping array	(A/G)	A	0.3393	20670	0.9917	0.0386	162254026	34366					TRUE	LD filter (R2 < 0.6)
rs77335736	rs2111485	total cholesterol measurement	2018-11-26	30275531	215551 European 57332 African American 24743 Hispanic	Up to 319,677 individuals	2q24.2	2	162254026	intergenic	FAP - IFIH1	ENSG00000078098	ENSG00000115267		rs2111485-A	regulatory_region_variant		0.4643	6e-10	9.22185	0.0134	[0.0091-0.0177] mg‚Äâdl-1 increase	Genome-wide genotyping array	(A/G)	A	0.3393	20670	0.9917	0.0386	162254026	297626					TRUE	LD filter (R2 < 0.6)
rs77335736	rs2111485	systemic lupus erythematosus	2016-09-23	26502338	5201 European 9066 European	2,018 European ancestry cases, 6,925 European ancestry controls	2q24.2	2	162254026	IFIH1	FAP - IFIH1	ENSG00000078098	ENSG00000115267		rs2111485-G	regulatory_region_variant			1e-11	11	1.15	[1.11‚Äì1.20]	Genome-wide genotyping array	(A/G)	G	0.3393	20670	0.9917	0.0386	162254026	14267					TRUE	LD filter (R2 < 0.6)
rs77335736	rs2111485	lymphocyte count	2021-12-14	34594039	349856 European 95717 East Asian		2q24.2	2	162254026		FAP - IFIH1	ENSG00000078098	ENSG00000115267		rs2111485-G	regulatory_region_variant		NR	6e-10	9.22185	0.0138	[0.0095-0.0181] unit decrease	Genome-wide genotyping array	(A/G)	G	0.3393	20670	0.9917	0.0386	162254026	445573					TRUE	LD filter (R2 < 0.6)
rs77335736	rs2111485	lymphocyte count	2020-09-21	32888493	524923 European		2q24.2	2	162254026	NR	FAP - IFIH1	ENSG00000078098	ENSG00000115267		rs2111485-G	regulatory_region_variant		0.607202	4e-18	17.3979	0.016757	[0.013-0.021] SD unit decrease	Genome-wide genotyping array	(A/G)	G	0.3393	20670	0.9917	0.0386	162254026	524923					TRUE	LD filter (R2 < 0.6)
rs77335736	rs2111485	Vitiligo	2017-09-26	27723757	2853 European 37405 European	1,827 European ancestry cases and 2,181 European ancestry controls	2q24.2	2	162254026	IFIH1	FAP - IFIH1	ENSG00000078098	ENSG00000115267		rs2111485-G	regulatory_region_variant		0.6096	6e-25	24.2218	1.29769	[1.23-1.37]	Genome-wide genotyping array	(A/G)	G	0.3393	20670	0.9917	0.0386	162254026	40258					TRUE	LD filter (R2 < 0.6)
rs77335736	rs2111485	psoriasis	2018-04-25	23143594	10588 European 22806 European		2q24.2	2	162254026	KCNH7, IFIH1	FAP - IFIH1	ENSG00000078098	ENSG00000115267		rs2111485-G	regulatory_region_variant		0.61	3e-08	7.52288	1.14		Targeted genotyping array [ImmunoChip]	(A/G)	G	0.3393	20670	0.9917	0.0386	162254026	33394					TRUE	LD filter (R2 < 0.6)
rs77335736	rs2111485	high density lipoprotein cholesterol measurement	2021-12-14	34594039	315133 European 74970 East Asian		2q24.2	2	162254026		FAP - IFIH1	ENSG00000078098	ENSG00000115267		rs2111485-G	regulatory_region_variant		NR	2e-08	7.69897	0.0122	[0.0079-0.0165] unit decrease	Genome-wide genotyping array	(A/G)	G	0.3393	20670	0.9917	0.0386	162254026	390103					TRUE	LD filter (R2 < 0.6)
rs77335736	rs2111485	hypothyroidism	2019-02-08	30595370	459000 European		2q24.2	2	162254026		FAP - IFIH1	ENSG00000078098	ENSG00000115267		rs2111485-?	regulatory_region_variant		NR	2e-17	16.699			Genome-wide genotyping array	(A/G)	?	0.3393	20670	0.9917	0.0386	162254026	459000					TRUE	LD filter (R2 < 0.6)
rs77335736	rs2111485	type 1 diabetes mellitus	2018-04-26	25751624	6683 European 12173 European 2601 European 69 European		2q24.2	2	162254026	IFIH1	FAP - IFIH1	ENSG00000078098	ENSG00000115267		rs2111485-G	regulatory_region_variant		0.61	4e-18	17.3979	1.17647		Targeted genotyping array [ImmunoChip]	(A/G)	G	0.3393	20670	0.9917	0.0386	162254026	21526					TRUE	LD filter (R2 < 0.6)
rs77335736	rs2111485	myeloid white cell count	2020-09-21	32888493	746667 African American AfroCaribbean African European East Asian Hispanic Latin American South Asian		2q24.2	2	162254026	NR	FAP - IFIH1	ENSG00000078098	ENSG00000115267		rs2111485-G	regulatory_region_variant		0.508109	1e-20	20			Genome-wide genotyping array	(A/G)	G	0.3393	20670	0.9917	0.0386	162254026	746667					TRUE	LD filter (R2 < 0.6)
rs77335736	rs2111485	Thyroid preparation use measurement	2021-12-14	34594039	24832 European 280750 European 3103 East Asian 175623 East Asian		2q24.2	2	162254026		FAP - IFIH1	ENSG00000078098	ENSG00000115267		rs2111485-G	regulatory_region_variant		NR	1e-13	13	0.0664	[0.049-0.084] unit increase	Genome-wide genotyping array	(A/G)	G	0.3393	20670	0.9917	0.0386	162254026	484308					TRUE	LD filter (R2 < 0.6)
rs77335736	rs2111485	eosinophil count	2020-09-18	32888494	408112 British		2q24.2	2	162254026		FAP - IFIH1	ENSG00000078098	ENSG00000115267		rs2111485-G	regulatory_region_variant		0.608051	6e-17	16.2218	0.0188673	[0.014-0.023] unit decrease	Genome-wide genotyping array	(A/G)	G	0.3393	20670	0.9917	0.0386	162254026	408112					TRUE	LD filter (R2 < 0.6)
rs77335736	rs2111485	Vitiligo	2012-07-11	22561518	418 European 2810 European	1,377 European ancestry cases, 1,284 European ancestry controls	2q24.2	2	162254026	IFIH1	FAP - IFIH1	ENSG00000078098	ENSG00000115267		rs2111485-G	regulatory_region_variant		0.62	5e-15	14.301	1.3	[NR]	Genome-wide genotyping array	(A/G)	G	0.3393	20670	0.9917	0.0386	162254026	3228					TRUE	LD filter (R2 < 0.6)
rs77335736	rs2111485	coronary artery disease	2020-12-11	33020668	25892 Japanese 95342 European 142336 Japanese 385488 European		2q24.2	2	162254026	FAP, IFIH1	FAP - IFIH1	ENSG00000078098	ENSG00000115267		rs2111485-?	regulatory_region_variant		NR	4e-08	7.39794	0.0290783	[0.019-0.039] unit increase	Genome-wide genotyping array	(A/G)	?	0.3393	20670	0.9917	0.0386	162254026	649058					TRUE	LD filter (R2 < 0.6)
rs77335736	rs2111485	eosinophil count	2019-02-08	30595370	440000 European		2q24.2	2	162254026		FAP - IFIH1	ENSG00000078098	ENSG00000115267		rs2111485-?	regulatory_region_variant		NR	7e-17	16.1549			Genome-wide genotyping array	(A/G)	?	0.3393	20670	0.9917	0.0386	162254026	440000					TRUE	LD filter (R2 < 0.6)
rs77335736	rs2111485	leukocyte count	2021-12-14	34594039	350470 European 154355 East Asian		2q24.2	2	162254026		FAP - IFIH1	ENSG00000078098	ENSG00000115267		rs2111485-G	regulatory_region_variant		NR	8e-14	13.0969	0.0159	[0.012-0.02] unit decrease	Genome-wide genotyping array	(A/G)	G	0.3393	20670	0.9917	0.0386	162254026	504825					TRUE	LD filter (R2 < 0.6)
rs77335736	rs2111485	Thyroid preparation use measurement	2019-06-21	31015401	24832 European 280750 European		2q24.2	2	162254026	FAP	FAP - IFIH1	ENSG00000078098	ENSG00000115267		rs2111485-A	regulatory_region_variant		0.391151	2e-13	12.699	0.0683547	[0.05-0.087] unit decrease	Genome-wide genotyping array	(A/G)	A	0.3393	20670	0.9917	0.0386	162254026	305582					TRUE	LD filter (R2 < 0.6)
rs77335736	rs2111485	eosinophil count	2020-09-21	32888493	474237 European		2q24.2	2	162254026	NR	FAP - IFIH1	ENSG00000078098	ENSG00000115267		rs2111485-G	regulatory_region_variant		0.607698	1e-15	15	0.016185	[0.012-0.02] SD unit decrease	Genome-wide genotyping array	(A/G)	G	0.3393	20670	0.9917	0.0386	162254026	474237					TRUE	LD filter (R2 < 0.6)
rs77335736	rs2111485	systemic lupus erythematosus	2018-06-29	28714469	6748 European 11516 European 2970 African American 2452 African American 1872 Hispanic 2016 Hispanic		2q24.2	2	162254026	FAP, IFIH1	FAP - IFIH1	ENSG00000078098	ENSG00000115267		rs2111485-?	regulatory_region_variant		NR	5e-12	11.301	1.13636	[1.09-1.18]	Targeted genotyping array [ImmunoChip]	(A/G)	?	0.3393	20670	0.9917	0.0386	162254026	27574					TRUE	LD filter (R2 < 0.6)
rs77335736	rs2111485	systemic lupus erythematosus	2017-02-19	27399966	1659 Chinese 3398 Chinese 4036 European 6959 European	3,043 Chinese ancestry cases, 5,074 Chinese ancestry controls, 2,643 European ancestry cases, 9,032 European ancestry controls	2q24.2	2	162254026	IFIH1	FAP - IFIH1	ENSG00000078098	ENSG00000115267		rs2111485-?	regulatory_region_variant		0.404	3e-06	5.52288	1.15	[NR]	Genome-wide genotyping array	(A/G)	?	0.3393	20670	0.9917	0.0386	162254026	16052					TRUE	LD filter (R2 < 0.6)
rs77335736	rs2111485	eosinophil count	2021-12-14	34594039	349856 European 93063 East Asian		2q24.2	2	162254026		FAP - IFIH1	ENSG00000078098	ENSG00000115267		rs2111485-G	regulatory_region_variant		NR	1e-12	12	0.0122	[0.0089-0.0155] unit decrease	Genome-wide genotyping array	(A/G)	G	0.3393	20670	0.9917	0.0386	162254026	442919					TRUE	LD filter (R2 < 0.6)
rs77335736	rs2111485	lymphocyte:monocyte ratio	2021-12-13	34469753	334468 European		2q24.2	2	162254026		FAP - IFIH1	ENSG00000078098	ENSG00000115267		rs2111485-?	regulatory_region_variant		NR	5e-08	7.30103			Genome-wide genotyping array	(A/G)	?	0.3393	20670	0.9917	0.0386	162254026	334468					TRUE	LD filter (R2 < 0.6)
rs13026220	rs2113792	feeling emotionally hurt measurement	2019-01-22	29500382	372047 European		2q22.3	2	147884240	NR	ACVR2A			ENSG00000121989	rs2113792-T	intron_variant		0.432939	1e-09	9	6.07	z score decrease	Genome-wide genotyping array	(T/C)	T	0.3936	55350	0.9948	0.2695	147884240	372047					TRUE	LD filter (R2 < 0.6)
rs67861508	rs2114210	body height	2021-01-26	32376654	453169 European		8q22.1	8	94582934	KIAA1429	VIRMA - LINC02894	ENSG00000164944	ENSG00000261437		rs2114210-G	intergenic_variant		0.664094	1e-11	11	0.00986173	[0.007-0.0127] unit decrease	Genome-wide genotyping array	(G/A)	G	0.38	-147133	0.2001	0.0212	94582934	453169					TRUE	LD filter (R2 < 0.6)
rs7514579	rs2114273	triglyceride measurement	2018-07-28	29403010	105597 Japanese		1p22.1	1	93388960	FNBP1L, DR1	Y_RNA - FNBP1L	ENSG00000200361	ENSG00000137942		rs2114273-?	intergenic_variant		NR	6e-10	9.22185	0.02806	[0.019-0.037] unit increase novel	Genome-wide genotyping array	(T/C)	?	0.4752	-196833	0.5404	0.0941	93388960	105597					TRUE	LD filter (R2 < 0.6)
rs7514579	rs2114273	triglyceride measurement	2021-03-22	33339817	76081 European 127395 Japanese		1p22.1	1	93388960	DR1, FNBP1L	Y_RNA - FNBP1L	ENSG00000200361	ENSG00000137942		rs2114273-?	intergenic_variant			1e-10	10	0.0248	[0.017-0.032] unit increase	Genome-wide genotyping array	(T/C)	?	0.4752	-196833	0.5404	0.0941	93388960	203476					TRUE	LD filter (R2 < 0.6)
rs34950020	rs211440	neutrophil count	2020-09-21	32888493	627215 African American AfroCaribbean African European East Asian Hispanic Latin American South Asian		6q23.2	6	133266605	NR	EYA4			ENSG00000112319	rs211440-G	intron_variant		0.195939	6e-10	9.22185			Genome-wide genotyping array	(A/G)	G	0.1587	-212802	0.1421	0.0102	133266605	627215					TRUE	LD filter (R2 < 0.6)
rs34950020	rs211590	BMI-adjusted hip circumference	2021-08-24	34021172	186825 British		6q23.2	6	133416058	EYA4	EYA4			ENSG00000112319	rs211590-A	intron_variant		NR	3e-10	9.52288	0.0195219	[0.013-0.026] unit increase	Genome-wide genotyping array	(A/G)	A	0.4008	-63349	0.2346	0.0138	133416058	186825					TRUE	LD filter (R2 < 0.6)
rs76273615	rs2115959	appendicular lean mass	2020-11-04	33097823	450243 European		3q26.2	3	169400004	MECOM	MECOM			ENSG00000085276	rs2115959-A	intron_variant		0.4543	6e-14	13.2218	0.0142	[0.01-0.018] unit decrease	Genome-wide genotyping array	(A/C)	A	0.3664	25754	1	0.0774	169400004	450243					TRUE	LD filter (R2 < 0.6)
rs13140982	rs2116324	trans/cis-18:2 fatty acid measurement, trans fatty acid measurement	2015-08-09	25646338	8013 European	1,082 African American individuals, 669 Chinese ancestry individuals, 657 Hispanic individuals	4q22.1	4	89269664	NR	GPRIN3			ENSG00000185477	rs2116324-T	intron_variant		0.8277	2e-06	5.69897	0.0066	[0.0039-0.0093] unit decrease	Genome-wide genotyping array	(T/C)	T	0.2424	-87464	0.1944	0.0113	89269664	8013					TRUE	LD filter (R2 < 0.6)
rs9812319	rs2117009	myeloid white cell count	2020-09-21	32888493	746667 African American AfroCaribbean African European East Asian Hispanic Latin American South Asian		3q22.3	3	136914729	NR	NCK1			ENSG00000158092	rs2117009-T	intron_variant		0.659532	2e-14	13.699			Genome-wide genotyping array	(A/T)	T	0.3231	394711	0.1216	0.0145	136914729	746667					TRUE	LD filter (R2 < 0.6)
rs2460449	rs2118193	erythrocyte count	2019-02-08	30595370	445000 European		16q24.3	16	89673495		SPATA33 - CDK10	ENSG00000167523	ENSG00000185324		rs2118193-?	intron_variant		NR	4e-20	19.3979			Genome-wide genotyping array	(G/A)	?	0.2272	39156	0.6163	0.0315	89673495	445000					TRUE	LD filter (R2 < 0.6)
rs154656	rs2118193	erythrocyte count	2019-02-08	30595370	445000 European		16q24.3	16	89673495		SPATA33 - CDK10	ENSG00000167523	ENSG00000185324		rs2118193-?	intron_variant		NR	4e-20	19.3979			Genome-wide genotyping array	(G/A)	?	0.2272	31900	0.8255	0.0521	89673495	445000					TRUE	LD filter (R2 < 0.6)
rs956006	rs2119696	reticulocyte count	2020-09-18	32888494	408112 British		15q22.2	15	62561886	TLN2	TLN2			ENSG00000171914	rs2119696-C	intron_variant		0.41069	3e-09	8.52288	0.0156328	[0.01-0.021] unit increase	Genome-wide genotyping array	(G/C)	C	0.4647	45546	0.9396	0.3011	62561886	408112					TRUE	LD filter (R2 < 0.6)
rs956006	rs2119696	mean reticulocyte volume	2020-09-18	32888494	408112 British		15q22.2	15	62561886	TLN2	TLN2			ENSG00000171914	rs2119696-C	intron_variant		0.41072	3e-09	8.52288	0.0135852	[0.0091-0.0181] unit increase	Genome-wide genotyping array	(G/C)	C	0.4647	45546	0.9396	0.3011	62561886	408112					TRUE	LD filter (R2 < 0.6)
rs35915570	rs211988	mathematical ability	2018-11-12	30038396	670471 European		17q12	17	36642729	Intergenic	MRM1 - NA	ENSG00000274853			rs211988-T	intergenic_variant		0.4672	3e-08	7.52288	0.0099	[0.0064-0.0134] unit decrease	Genome-wide genotyping array	(G/T)	T	0.3754	88828	0.3884	0.0952	36642729	670471					TRUE	LD filter (R2 < 0.6)
rs2346418	rs2121266	electrocardiography	2020-11-30	32916098	63706 European		2p21	2	46308785	EPAS1	EPAS1			ENSG00000116016	rs2121266-C	intron_variant		0.402282	6e-09	8.22185	0.0325664	[0.021-0.044] unit decrease	Genome-wide genotyping array	(C/A)	C	0.4165	7310	0.9498	0.2833	46308785	63706					TRUE	LD filter (R2 < 0.6)
rs2346418	rs2121266	renal cell carcinoma	2019-07-25	31231134	3227 European 4916 European	2,261 European ancestry male cases, 5,852 European ancestry male controls	2p21	2	46308785	EPAS1	EPAS1			ENSG00000116016	rs2121266-C	intron_variant		NR	2e-09	8.69897	1.18	[1.12-1.25]	Genome-wide genotyping array	(C/A)	C	0.4165	7310	0.9498	0.2833	46308785	8143					TRUE	LD filter (R2 < 0.6)
rs2346418	rs2121266	electrocardiography	2020-11-30	32916098	63706 European		2p21	2	46308785	EPAS1	EPAS1			ENSG00000116016	rs2121266-C	intron_variant		0.402282	3e-08	7.52288	0.0315389	[0.02-0.043] unit decrease	Genome-wide genotyping array	(C/A)	C	0.4165	7310	0.9498	0.2833	46308785	63706					TRUE	LD filter (R2 < 0.6)
rs2346418	rs2121266	electrocardiography	2020-11-30	32916098	63706 European		2p21	2	46308785	EPAS1	EPAS1			ENSG00000116016	rs2121266-C	intron_variant		0.402282	1e-09	9	0.0342862	[0.023-0.045] unit decrease	Genome-wide genotyping array	(C/A)	C	0.4165	7310	0.9498	0.2833	46308785	63706					TRUE	LD filter (R2 < 0.6)
rs2346418	rs2121266	electrocardiography	2020-11-30	32916098	63706 European		2p21	2	46308785	EPAS1	EPAS1			ENSG00000116016	rs2121266-C	intron_variant		0.402282	2e-08	7.69897	0.0311158	[0.02-0.042] unit decrease	Genome-wide genotyping array	(C/A)	C	0.4165	7310	0.9498	0.2833	46308785	63706					TRUE	LD filter (R2 < 0.6)
rs2346418	rs2121266	electrocardiography	2020-11-30	32916098	63706 European		2p21	2	46308785	EPAS1	EPAS1			ENSG00000116016	rs2121266-C	intron_variant		0.402282	5e-08	7.30103	0.0308075	[0.02-0.042] unit decrease	Genome-wide genotyping array	(C/A)	C	0.4165	7310	0.9498	0.2833	46308785	63706					TRUE	LD filter (R2 < 0.6)
rs2346418	rs2121266	electrocardiography	2020-11-30	32916098	63706 European		2p21	2	46308785	EPAS1	EPAS1			ENSG00000116016	rs2121266-C	intron_variant		0.402282	9e-09	8.04576	0.0328969	[0.022-0.044] unit decrease	Genome-wide genotyping array	(C/A)	C	0.4165	7310	0.9498	0.2833	46308785	63706					TRUE	LD filter (R2 < 0.6)
rs2346418	rs2121266	electrocardiography	2020-11-30	32916098	63706 European		2p21	2	46308785	EPAS1	EPAS1			ENSG00000116016	rs2121266-C	intron_variant		0.402282	3e-09	8.52288	0.0338729	[0.023-0.045] unit decrease	Genome-wide genotyping array	(C/A)	C	0.4165	7310	0.9498	0.2833	46308785	63706					TRUE	LD filter (R2 < 0.6)
rs2346418	rs2121266	electrocardiography	2020-11-30	32916098	63706 European		2p21	2	46308785	EPAS1	EPAS1			ENSG00000116016	rs2121266-C	intron_variant		0.402282	1e-08	8	0.0318058	[0.021-0.043] unit decrease	Genome-wide genotyping array	(C/A)	C	0.4165	7310	0.9498	0.2833	46308785	63706					TRUE	LD filter (R2 < 0.6)
rs2346418	rs2121266	electrocardiography	2020-11-30	32916098	63706 European		2p21	2	46308785	EPAS1	EPAS1			ENSG00000116016	rs2121266-C	intron_variant		0.402282	2e-08	7.69897	0.0321962	[0.021-0.043] unit decrease	Genome-wide genotyping array	(C/A)	C	0.4165	7310	0.9498	0.2833	46308785	63706					TRUE	LD filter (R2 < 0.6)
rs2346418	rs2121266	electrocardiography	2020-11-30	32916098	63706 European		2p21	2	46308785	EPAS1	EPAS1			ENSG00000116016	rs2121266-C	intron_variant		0.402282	8e-09	8.09691	0.0330373	[0.022-0.044] unit decrease	Genome-wide genotyping array	(C/A)	C	0.4165	7310	0.9498	0.2833	46308785	63706					TRUE	LD filter (R2 < 0.6)
rs2346418	rs2122113	hematocrit	2020-09-18	32888494	408112 British		2p21	2	45998639	PRKCE	PRKCE			ENSG00000171132	rs2122113-C	intron_variant		0.446637	7e-19	18.1549	0.0205392	[0.016-0.025] unit decrease	Genome-wide genotyping array	(T/C)	C	0.4659	-302836	0.141	0.01	45998639	408112					TRUE	LD filter (R2 < 0.6)
rs2346418	rs2122113	erythrocyte count	2020-09-18	32888494	408112 British		2p21	2	45998639	PRKCE	PRKCE			ENSG00000171132	rs2122113-C	intron_variant		0.44663	4e-18	17.3979	0.0195398	[0.015-0.024] unit decrease	Genome-wide genotyping array	(T/C)	C	0.4659	-302836	0.141	0.01	45998639	408112					TRUE	LD filter (R2 < 0.6)
rs2346418	rs2122113	hemoglobin measurement	2020-09-18	32888494	408112 British		2p21	2	45998639	PRKCE	PRKCE			ENSG00000171132	rs2122113-C	intron_variant		0.446623	3e-22	21.5229	0.0219502	[0.018-0.026] unit decrease	Genome-wide genotyping array	(T/C)	C	0.4659	-302836	0.141	0.01	45998639	408112					TRUE	LD filter (R2 < 0.6)
rs11768336	rs2122823	waist-hip ratio	2019-07-17	28552196	1254 European 3071 29723 European 388 Carlno (/ ) 791 Friuli Venezia Giulia (/ ) 1053 Mylopotamos (/ ) 879 (/ )	206,053 European ancestry individuals	7p15.2	7	25899541	CTD-2227E11.1	NA - MIR148A		ENSG00000199085		rs2122823-T	intergenic_variant		0.209	3e-06	5.52288	0.0465	[0.027-0.066] unit increase	Genome-wide genotyping array	(C/T)	T	0.2596	147470	0.277	0.0343	25899541	37159					TRUE	LD filter (R2 < 0.6)
rs11768336	rs2122823	BMI-adjusted waist-hip ratio	2021-08-24	34021172	219872 British		7p15.2	7	25899541	CTD-2227E11.1	NA - MIR148A		ENSG00000199085		rs2122823-T	intergenic_variant		NR	2e-17	16.699	0.0296084	[0.023-0.036] unit increase	Genome-wide genotyping array	(C/T)	T	0.2596	147470	0.277	0.0343	25899541	219872					TRUE	LD filter (R2 < 0.6)
rs11768336	rs2122823	BMI-adjusted waist-hip ratio	2021-08-24	34021172	219872 British		7p15.2	7	25899541	CTD-2227E11.1	NA - MIR148A		ENSG00000199085		rs2122823-T	intergenic_variant		NR	9e-17	16.0458	0.0290705	[0.022-0.036] unit increase	Genome-wide genotyping array	(C/T)	T	0.2596	147470	0.277	0.0343	25899541	219872					TRUE	LD filter (R2 < 0.6)
rs11768336	rs2122823	BMI-adjusted hip circumference	2021-08-24	34021172	219872 British		7p15.2	7	25899541	CTD-2227E11.1	NA - MIR148A		ENSG00000199085		rs2122823-T	intergenic_variant		NR	2e-08	7.69897	0.019705	[0.013-0.027] unit decrease	Genome-wide genotyping array	(C/T)	T	0.2596	147470	0.277	0.0343	25899541	219872					TRUE	LD filter (R2 < 0.6)
rs11768336	rs2122823	BMI-adjusted hip circumference	2021-08-24	34021172	219872 British		7p15.2	7	25899541	CTD-2227E11.1	NA - MIR148A		ENSG00000199085		rs2122823-T	intergenic_variant		NR	2e-19	18.699	0.0327006	[0.026-0.04] unit decrease	Genome-wide genotyping array	(C/T)	T	0.2596	147470	0.277	0.0343	25899541	219872					TRUE	LD filter (R2 < 0.6)
rs11768336	rs2122823	BMI-adjusted waist-hip ratio	2020-04-17	31669095	457690 European		7p15.2	7	25899541	NR	NA - MIR148A		ENSG00000199085		rs2122823-?	intergenic_variant		NR	4e-17	16.3979			Genome-wide genotyping array	(C/T)	?	0.2596	147470	0.277	0.0343	25899541	457690					TRUE	LD filter (R2 < 0.6)
rs11768336	rs2122823	BMI-adjusted waist circumference	2020-04-17	31669095	457690 European		7p15.2	7	25899541	NR	NA - MIR148A		ENSG00000199085		rs2122823-?	intergenic_variant		NR	9e-09	8.04576			Genome-wide genotyping array	(C/T)	?	0.2596	147470	0.277	0.0343	25899541	457690					TRUE	LD filter (R2 < 0.6)
rs2338796	rs2123685	subcutaneous adipose tissue measurement	2018-11-09	27918534	7399 European 2163 African American		17q21.1	17	39897636	GSDMB, ZPBP2	ZPBP2 - GSDMB	ENSG00000186075	ENSG00000073605		rs2123685-T	intergenic_variant		0.94	3e-08	7.52288	5.52	z-score increase	Genome-wide genotyping array	(T/C)	T	0.0158	498262	0.6058	0.0166	39897636	9562					TRUE	LD filter (R2 < 0.6)
rs71606723	rs2126026	ceramide measurement	2022-07-05	35668104	4492 European		4q26	4	114533531		ARSJ - UGT8	ENSG00000180801	ENSG00000174607		rs2126026-G	intergenic_variant		NR	3e-08	7.52288	0.123	[0.08-0.166] unit decrease	Genome-wide genotyping array	(C/G)	G	0.3974	-43770	0.5127	0.1236	114533531	4492					TRUE	LD filter (R2 < 0.6)
rs71606723	rs2126026	glycerophospholipid measurement	2022-02-17	34503513	5662 Pakistani		4q26	4	114533531		ARSJ - UGT8	ENSG00000180801	ENSG00000174607		rs2126026-G	intergenic_variant		NR	3e-13	12.5229	0.0764	[0.056-0.097] unit decrease	Genome-wide genotyping array	(C/G)	G	0.3974	-43770	0.5127	0.1236	114533531	5662					TRUE	LD filter (R2 < 0.6)
rs71606723	rs2126027	glycerophospholipid measurement	2022-02-17	34503513	5662 Pakistani		4q26	4	114533510		ARSJ - UGT8	ENSG00000180801	ENSG00000174607		rs2126027-G	intergenic_variant		NR	3e-13	12.5229	0.0486	[0.036-0.062] unit increase	Genome-wide genotyping array	(T/G)	G	0.3926	-43791	0.5179	0.1287	114533510	5662					TRUE	LD filter (R2 < 0.6)
rs71606723	rs2126028	glycerophospholipid measurement	2022-02-17	34503513	5662 Pakistani		4q26	4	114533453		ARSJ - UGT8	ENSG00000180801	ENSG00000174607		rs2126028-C	intergenic_variant		NR	3e-13	12.5229	0.0535	[0.039-0.068] unit decrease	Genome-wide genotyping array	(G/A)	C	0.4531	-43848	0.8534	0.2725	114533453	5662					TRUE	LD filter (R2 < 0.6)
rs7012637	rs2126259	total cholesterol measurement	2019-02-14	29507422	76627 European 7795 Hispanic 6855 East Asian 2958 African American 439 South Asian		8p23.1	8	9327636	NR	RNU6-1151P - RNU6-526P	ENSG00000284864	ENSG00000201815		rs2126259-T	intron_variant		NR	1e-22	22	0.068	unit decrease	Genome-wide genotyping array	(T/C)	T	0.1176	11937	0.7066	0.0723	9327636	94674					TRUE	LD filter (R2 < 0.6)
rs7012637	rs2126259	fatty acid measurement	2022-04-27	35213538	115006 European		8p23.1	8	9327636		RNU6-1151P - RNU6-526P	ENSG00000284864	ENSG00000201815		rs2126259-T	intron_variant		0.100821	2e-17	16.699	0.0572679	[0.044-0.071] unit decrease	Genome-wide genotyping array	(T/C)	T	0.1176	11937	0.7066	0.0723	9327636	115006					TRUE	LD filter (R2 < 0.6)
rs7012637	rs2126259	total cholesterol measurement	2019-02-14	29507422	76627 European 7795 Hispanic 6855 East Asian 2958 African American 439 South Asian		8p23.1	8	9327636	NR	RNU6-1151P - RNU6-526P	ENSG00000284864	ENSG00000201815		rs2126259-T	intron_variant		0.096	6e-16	15.2218	0.063	unit decrease	Genome-wide genotyping array	(T/C)	T	0.1176	11937	0.7066	0.0723	9327636	94674					TRUE	LD filter (R2 < 0.6)
rs7012637	rs2126259	polyunsaturated fatty acid measurement	2022-04-27	35213538	115006 European		8p23.1	8	9327636		RNU6-1151P - RNU6-526P	ENSG00000284864	ENSG00000201815		rs2126259-T	intron_variant		0.100821	4e-37	36.3979	0.0848201	[0.072-0.098] unit decrease	Genome-wide genotyping array	(T/C)	T	0.1176	11937	0.7066	0.0723	9327636	115006					TRUE	LD filter (R2 < 0.6)
rs7012637	rs2126259	total cholesterol measurement, C-reactive protein measurement	2017-02-25	27286809	65000 (C ) 100184 ( )		8p23.1	8	9327636	PPP1R3B	RNU6-1151P - RNU6-526P	ENSG00000284864	ENSG00000201815		rs2126259-T	intron_variant		NR	1e-31	31			Genome-wide genotyping array	(T/C)	T	0.1176	11937	0.7066	0.0723	9327636	165184					TRUE	LD filter (R2 < 0.6)
rs7012637	rs2126259	high density lipoprotein cholesterol measurement	2013-08-02	23505323	1122 Mexican 1118 Mexican	1,067 Mexican ancestry hypertriglyceridemia cases, 1,054 Mexican ancestry controls	8p23.1	8	9327636	PPP1R3B	RNU6-1151P - RNU6-526P	ENSG00000284864	ENSG00000201815		rs2126259-A	intron_variant		0.39	1e-06	6	0.11	[0.071-0.149] unit decrease	Genome-wide genotyping array	(T/C)	A	0.1176	11937	0.7066	0.0723	9327636	2240					TRUE	LD filter (R2 < 0.6)
rs7012637	rs2126259	phosphatidylcholine measurement	2022-05-10	33414548	16835 Caucasian		8p23.1	8	9327636		RNU6-1151P - RNU6-526P	ENSG00000284864	ENSG00000201815		rs2126259-C	intron_variant		0.9014	4e-14	13.3979	7.565	(zscore) increase	Genome-wide genotyping array	(T/C)	C	0.1176	11937	0.7066	0.0723	9327636	16835					TRUE	LD filter (R2 < 0.6)
rs7012637	rs2126259	fatty acid measurement	2022-04-27	35213538	115006 European		8p23.1	8	9327636		RNU6-1151P - RNU6-526P	ENSG00000284864	ENSG00000201815		rs2126259-T	intron_variant		0.100821	2e-23	22.699	0.0673835	[0.054-0.081] unit decrease	Genome-wide genotyping array	(T/C)	T	0.1176	11937	0.7066	0.0723	9327636	115006					TRUE	LD filter (R2 < 0.6)
rs7012637	rs2126259	high density lipoprotein cholesterol measurement	2019-02-14	29507422	76627 European 7795 Hispanic 6855 East Asian 2958 African American 439 South Asian		8p23.1	8	9327636	NR	RNU6-1151P - RNU6-526P	ENSG00000284864	ENSG00000201815		rs2126259-T	intron_variant		NR	1e-43	43	0.078	unit decrease	Genome-wide genotyping array	(T/C)	T	0.1176	11937	0.7066	0.0723	9327636	94674					TRUE	LD filter (R2 < 0.6)
rs7012637	rs2126259	serum alanine aminotransferase measurement	2021-02-19	33547301	390812 European	134,154 East Asian ancestry individuals	8p23.1	8	9327636	PPP1R3B, TNKS	RNU6-1151P - RNU6-526P	ENSG00000284864	ENSG00000201815		rs2126259-T	intron_variant		0.1	5e-34	33.301	12.2	z-score increase	Genome-wide genotyping array	(T/C)	T	0.1176	11937	0.7066	0.0723	9327636	390812					TRUE	LD filter (R2 < 0.6)
rs7012637	rs2126259	serum alanine aminotransferase measurement	2021-12-14	34594039	344136 European 150545 East Asian		8p23.1	8	9327636		RNU6-1151P - RNU6-526P	ENSG00000284864	ENSG00000201815		rs2126259-C	intron_variant		NR	9e-34	33.0458	0.0436	[0.037-0.051] unit decrease	Genome-wide genotyping array	(T/C)	C	0.1176	11937	0.7066	0.0723	9327636	494681					TRUE	LD filter (R2 < 0.6)
rs7012637	rs2126259	low density lipoprotein cholesterol measurement	2019-02-14	29507422	76627 European 7795 Hispanic 6855 East Asian 2958 African American 439 South Asian		8p23.1	8	9327636	NR	RNU6-1151P - RNU6-526P	ENSG00000284864	ENSG00000201815		rs2126259-T	intron_variant		NR	3e-15	14.5229	0.056	unit decrease	Genome-wide genotyping array	(T/C)	T	0.1176	11937	0.7066	0.0723	9327636	94674					TRUE	LD filter (R2 < 0.6)
rs7012637	rs2126259	high density lipoprotein cholesterol measurement	2019-02-14	29507422	76627 European 7795 Hispanic 6855 East Asian 2958 African American 439 South Asian		8p23.1	8	9327636	NR	RNU6-1151P - RNU6-526P	ENSG00000284864	ENSG00000201815		rs2126259-T	intron_variant		0.096	2e-33	32.699	0.076	unit decrease	Genome-wide genotyping array	(T/C)	T	0.1176	11937	0.7066	0.0723	9327636	94674					TRUE	LD filter (R2 < 0.6)
rs7012637	rs2126259	triglyceride measurement	2019-02-14	29507422	76627 European 7795 Hispanic 6855 East Asian 2958 African American 439 South Asian		8p23.1	8	9327636	NR	RNU6-1151P - RNU6-526P	ENSG00000284864	ENSG00000201815		rs2126259-T	intron_variant		NR	2e-06	5.69897	0.03	unit increase	Genome-wide genotyping array	(T/C)	T	0.1176	11937	0.7066	0.0723	9327636	94674					TRUE	LD filter (R2 < 0.6)
rs7012637	rs2126259	omega-6 polyunsaturated fatty acid measurement	2022-04-27	35213538	115006 European		8p23.1	8	9327636		RNU6-1151P - RNU6-526P	ENSG00000284864	ENSG00000201815		rs2126259-T	intron_variant		0.100821	3e-35	34.5229	0.0829891	[0.07-0.096] unit decrease	Genome-wide genotyping array	(T/C)	T	0.1176	11937	0.7066	0.0723	9327636	115006					TRUE	LD filter (R2 < 0.6)
rs7012637	rs2126259	high density lipoprotein cholesterol measurement	2019-02-14	29507422	76627 European 7795 Hispanic 6855 East Asian 2958 African American 439 South Asian		8p23.1	8	9327636	NR	RNU6-1151P - RNU6-526P	ENSG00000284864	ENSG00000201815		rs2126259-T	intron_variant		0.198	7e-09	8.1549	0.089	unit decrease	Genome-wide genotyping array	(T/C)	T	0.1176	11937	0.7066	0.0723	9327636	94674					TRUE	LD filter (R2 < 0.6)
rs7012637	rs2126259	total cholesterol measurement	2019-07-02	31217584	10137 African American 17802 Hispanic/Latino 2387 Asian 1915 Native Hawaiian 604 Native American 340		8p23.1	8	9327636	NR	RNU6-1151P - RNU6-526P	ENSG00000284864	ENSG00000201815		rs2126259-?	intron_variant		NR	6e-07	6.22185	2.30317	[1.4-3.21] unit increase	Genome-wide genotyping array	(T/C)	?	0.1176	11937	0.7066	0.0723	9327636	33185					TRUE	LD filter (R2 < 0.6)
rs7012637	rs2126259	lipid measurement, lipoprotein measurement	2022-04-27	35213538	115082 European		8p23.1	8	9327636		RNU6-1151P - RNU6-526P	ENSG00000284864	ENSG00000201815		rs2126259-T	intron_variant		0.100815	9e-28	27.0458	0.0736584	[0.06-0.087] unit decrease	Genome-wide genotyping array	(T/C)	T	0.1176	11937	0.7066	0.0723	9327636	115082					TRUE	LD filter (R2 < 0.6)
rs7012637	rs2126259	low density lipoprotein cholesterol measurement	2019-02-14	29507422	76627 European 7795 Hispanic 6855 East Asian 2958 African American 439 South Asian		8p23.1	8	9327636	NR	RNU6-1151P - RNU6-526P	ENSG00000284864	ENSG00000201815		rs2126259-T	intron_variant		0.096	2e-10	9.69897	0.051	unit decrease	Genome-wide genotyping array	(T/C)	T	0.1176	11937	0.7066	0.0723	9327636	94674					TRUE	LD filter (R2 < 0.6)
rs7012637	rs2126259	serum albumin measurement	2022-04-27	35213538	115064 European		8p23.1	8	9327636		RNU6-1151P - RNU6-526P	ENSG00000284864	ENSG00000201815		rs2126259-T	intron_variant		0.100818	5e-19	18.301	0.0608502	[0.047-0.074] unit decrease	Genome-wide genotyping array	(T/C)	T	0.1176	11937	0.7066	0.0723	9327636	115064					TRUE	LD filter (R2 < 0.6)
rs7012637	rs2126259	low density lipoprotein cholesterol measurement	2019-02-14	29507422	76627 European 7795 Hispanic 6855 East Asian 2958 African American 439 South Asian		8p23.1	8	9327636	NR	RNU6-1151P - RNU6-526P	ENSG00000284864	ENSG00000201815		rs2126259-T	intron_variant		0.198	3e-07	6.52288	0.095	unit decrease	Genome-wide genotyping array	(T/C)	T	0.1176	11937	0.7066	0.0723	9327636	94674					TRUE	LD filter (R2 < 0.6)
rs7012637	rs2126259	high density lipoprotein cholesterol measurement	2019-07-01	31217584	10085 African American 17751 Hispanic/Latino 2378 Asian 1912 Native Hawaiian 604 Native American 333		8p23.1	8	9327636	NR	RNU6-1151P - RNU6-526P	ENSG00000284864	ENSG00000201815		rs2126259-?	intron_variant		NR	6e-17	16.2218	1.21883	[0.93-1.5] unit increase	Genome-wide genotyping array	(T/C)	?	0.1176	11937	0.7066	0.0723	9327636	33063					TRUE	LD filter (R2 < 0.6)
rs7012637	rs2126259	total cholesterol measurement	2019-02-14	29507422	76627 European 7795 Hispanic 6855 East Asian 2958 African American 439 South Asian		8p23.1	8	9327636	NR	RNU6-1151P - RNU6-526P	ENSG00000284864	ENSG00000201815		rs2126259-T	intron_variant		0.198	4e-09	8.39794	0.109	unit decrease	Genome-wide genotyping array	(T/C)	T	0.1176	11937	0.7066	0.0723	9327636	94674					TRUE	LD filter (R2 < 0.6)
rs7012637	rs2126259	linoleic acid measurement	2022-04-27	35213538	115006 European		8p23.1	8	9327636		RNU6-1151P - RNU6-526P	ENSG00000284864	ENSG00000201815		rs2126259-T	intron_variant		0.100821	2e-25	24.699	0.0701496	[0.057-0.083] unit decrease	Genome-wide genotyping array	(T/C)	T	0.1176	11937	0.7066	0.0723	9327636	115006					TRUE	LD filter (R2 < 0.6)
rs7012637	rs2126259	low density lipoprotein cholesterol measurement	2010-10-17	20864672	17723 European	up to 37,774 European ancestry individuals, up to 9,665 Indian Asian ancestry individuals	8p23.1	8	9327636	PPP1R3B	RNU6-1151P - RNU6-526P	ENSG00000284864	ENSG00000201815		rs2126259-A	intron_variant		0.13	7e-12	11.1549	0.02	[0.01-0.03] unit decrease	Genome-wide genotyping array	(T/C)	A	0.1176	11937	0.7066	0.0723	9327636	17723					TRUE	LD filter (R2 < 0.6)
rs7012637	rs2126259	phospholipid measurement, intermediate density lipoprotein measurement	2022-04-27	35213538	115082 European		8p23.1	8	9327636		RNU6-1151P - RNU6-526P	ENSG00000284864	ENSG00000201815		rs2126259-T	intron_variant		0.100815	3e-10	9.52288	0.0416219	[0.029-0.055] unit decrease	Genome-wide genotyping array	(T/C)	T	0.1176	11937	0.7066	0.0723	9327636	115082					TRUE	LD filter (R2 < 0.6)
rs7012637	rs2126260	free cholesterol measurement, low density lipoprotein cholesterol measurement	2022-04-27	35213538	115082 European		8p23.1	8	9327571		RNU6-1151P - RNU6-526P	ENSG00000284864	ENSG00000201815		rs2126260-T	intron_variant		0.200715	2e-11	10.699	0.0346979	[0.025-0.045] unit decrease	Genome-wide genotyping array	(T/C)	T	0.1829	11872	0.7778	0.1472	9327571	115082					TRUE	LD filter (R2 < 0.6)
rs7012637	rs2126263	glycine measurement	2019-05-20	31070104	11006 European		8p23.1	8	9324101	PPP1R3B, LOC157273	RNU6-1151P - RNU6-526P	ENSG00000284864	ENSG00000201815		rs2126263-G	intron_variant		0.151966	4e-11	10.3979	0.13079	[0.092-0.17] unit increase	Genome-wide genotyping array	(G/A)	G	0.1266	8402	0.8395	0.111	9324101	11006					TRUE	LD filter (R2 < 0.6)
rs7012637	rs2126263	high density lipoprotein cholesterol measurement	2022-05-24	35546142	24616 SubSaharan African		8p23.1	8	9324101		RNU6-1151P - RNU6-526P	ENSG00000284864	ENSG00000201815		rs2126263-A	intron_variant		NR	1e-08	8	0.064953	[0.043-0.087] unit decrease	Genome-wide genotyping array	(G/A)	A	0.1266	8402	0.8395	0.111	9324101	24616					TRUE	LD filter (R2 < 0.6)
rs7012637	rs2126263	glycine measurement	2019-05-20	31070104	19112 European		8p23.1	8	9324101	PPP1R3B, LOC157273	RNU6-1151P - RNU6-526P	ENSG00000284864	ENSG00000201815		rs2126263-G	intron_variant		0.151966	5e-38	37.301	0.183572	[0.16-0.21] unit increase	Genome-wide genotyping array	(G/A)	G	0.1266	8402	0.8395	0.111	9324101	19112					TRUE	LD filter (R2 < 0.6)
rs7012637	rs2126263	glycine measurement	2019-05-20	31070104	30118 European		8p23.1	8	9324101	PPP1R3B, LOC157273	RNU6-1151P - RNU6-526P	ENSG00000284864	ENSG00000201815		rs2126263-G	intron_variant		0.151966	6e-44	43.2218	0.162543	[0.14-0.19] unit increase	Genome-wide genotyping array	(G/A)	G	0.1266	8402	0.8395	0.111	9324101	30118					TRUE	LD filter (R2 < 0.6)
rs7012637	rs2126263	high density lipoprotein cholesterol measurement	2021-03-22	33339817	76081 European 127395 Japanese		8p23.1	8	9324101	LOC157273	RNU6-1151P - RNU6-526P	ENSG00000284864	ENSG00000201815		rs2126263-?	intron_variant			7e-20	19.1549	0.0855	[0.067-0.104] unit decrease	Genome-wide genotyping array	(G/A)	?	0.1266	8402	0.8395	0.111	9324101	203476					TRUE	LD filter (R2 < 0.6)
rs7012637	rs2126265	BMI-adjusted waist-hip ratio	2021-08-24	34021172	186825 British		8p23.1	8	9247014	RP11-115J16.1	PPP1R3B - RNU6-1151P	ENSG00000173281	ENSG00000284864		rs2126265-C	intron_variant		NR	4e-08	7.39794	0.0207259	[0.013-0.028] unit decrease	Genome-wide genotyping array	(T/C)	C	0.3151	-68685	0.561	0.1332	9247014	186825					TRUE	LD filter (R2 < 0.6)
rs2381199	rs2126526	lymphocyte count	2021-12-13	34469753	234778 European	100,554 European ancestry individuals	4p14	4	38617068		KLF3-AS1			ENSG00000231160	rs2126526-A	intron_variant		0.409	6e-50	49.2218			Genome-wide genotyping array	(A/G)	A	0.3728	-17848	0.9263	0.3876	38617068	234778					TRUE	LD filter (R2 < 0.6)
rs2381199	rs2126526	platelet count	2021-12-14	34594039	350474 European 148623 East Asian		4p14	4	38617068		KLF3-AS1			ENSG00000231160	rs2126526-G	intron_variant		NR	9e-12	11.0458	0.0131	[0.0094-0.0168] unit increase	Genome-wide genotyping array	(A/G)	G	0.3728	-17848	0.9263	0.3876	38617068	499097					TRUE	LD filter (R2 < 0.6)
rs34950020	rs212765	heel bone mineral density	2019-02-08	30595370	446000 European		6q23.2	6	133469113		EYA4			ENSG00000112319	rs212765-?	intron_variant		NR	2e-40	39.699			Genome-wide genotyping array	(C/A)	?	0.4381	-10294	0.9766	0.2789	133469113	446000					TRUE	LD filter (R2 < 0.6)
rs12950549	rs2128786	myocardial infarction	2021-03-22	33532862	14825 European 44000 European 2680 380970 European 123504 European 73242		17q21.2	17	42395309	STAT3, PTRF	STAT3 - CAVIN1	ENSG00000168610	ENSG00000177469		rs2128786-C	regulatory_region_variant		0.353488	3e-06	5.52288	1.04	[1.02-1.05]	Genome-wide genotyping array	(C/T)	C	0.4992	50733	0.7554	0.3529	42395309	639221					TRUE	LD filter (R2 < 0.6)
rs1844334	rs2129108	longitudinal BMI measurement, response to amisulpride	2020-05-29	32126890	184 European 9 African 6 Hispanic/Latin American 3 South Asian 2 East Asian 2		2q31.2	2	178810202	NR	TTN			ENSG00000155657	rs2129108-A	intron_variant		NR	8e-06	5.09691	0.7948	NR unit increase	Genome-wide genotyping array	(G/A)	A	0.3822	-6401	1	0.2936	178810202	206					TRUE	LD filter (R2 < 0.6)
rs9894634	rs2131700	smoking status measurement, Cannabis use, schizophrenia	2022-05-27	35235886	780649 European		17p13.3	17	2221430		SMG6			ENSG00000070366	rs2131700-?	intron_variant		NR	2e-08	7.69897			Genome-wide genotyping array	(G/A)	?	0.1943	157223	0.8046	0.1184	2221430	780649					TRUE	LD filter (R2 < 0.6)
rs7199123	rs2131755	diverticular disease	2018-10-31	30177863	27444 British 382284 British		16q24.1	16	84823772	CRISPLD2	CRISPLD2			ENSG00000103196	rs2131755-G	intron_variant		0.406873	2e-10	9.69897	0.0034941	[NR] unit increase	Genome-wide genotyping array	(A/G)	G	0.4058	81200	0.2475	0.0202	84823772	409728					TRUE	LD filter (R2 < 0.6)
rs7536433	rs2133204	cigarettes per day measurement	2019-03-28	30643251	403928 European		1p31.1	1	77508799	NR	AK5			ENSG00000154027	rs2133204-A	intron_variant		0.413	4e-08	7.39794	0.0121792	[0.0078-0.0165] unit decrease	Genome-wide genotyping array	(G/A)	A	0.3516	-48689	0.6491	0.2106	77508799	403928					TRUE	LD filter (R2 < 0.6)
rs11613538	rs2133319	FEV/FEC ratio	2019-02-08	30595370	370000 European		12q24.21	12	115497254		NA - UBA52P7		ENSG00000241656		rs2133319-?	intergenic_variant		NR	8e-13	12.0969			Genome-wide genotyping array	(A/T)	?	0.272	175795	0.239	0.0112	115497254	370000					TRUE	LD filter (R2 < 0.6)
rs11768336	rs2134479	body height	2019-05-21	30595370	458000 European		7p15.2	7	25612091						rs2134479-?	intron_variant		NR	3e-10	9.52288			Genome-wide genotyping array	(C/T)	?	0.1939	-139980	0.3608	0.04	25612091	458000					TRUE	LD filter (R2 < 0.6)
rs1851285	rs2135160	attention deficit hyperactivity disorder, substance abuse, antisocial behaviour measurement	2021-11-02	34446935	53293 European / 164684 European 186875 European 357187 European at 336121 European 426379 European 1251809 European		2q34	2	212349743		ERBB4			ENSG00000178568	rs2135160-T	intron_variant		0.9	2e-08	7.69897	0.011	[0.0071-0.0149] unit decrease	Genome-wide genotyping array	(T/C)	T	0.0627	89181	0.5778	0.0196	212349743	2776348					TRUE	LD filter (R2 < 0.6)
rs59646751	rs2137683	glomerular filtration rate	2019-06-03	31015462	206856 European 143658 East Asian		15q26.3	15	98746409	IGF1R	IGF1R			ENSG00000140443	rs2137683-G	intron_variant		0.5196	2e-12	11.699	7.055	NR z score increase	Genome-wide genotyping array	(C/G)	G	0.4962	13117	0.9877	0.4008	98746409	350514					TRUE	LD filter (R2 < 0.6)
rs11676298	rs2138157	type 2 diabetes mellitus	2022-04-21	35393509	16677 South Asian 33856 South Asian		2q36.3	2	226239001		NYAP2 - MIR5702	ENSG00000144460	ENSG00000263363		rs2138157-A	intergenic_variant		0.2376	1e-08	8	0.1025	[0.067-0.138] decrease	Genome-wide genotyping array	(A/C)	A	0.2196	-188014	0.1471	0.0103	226239001	50533					TRUE	LD filter (R2 < 0.6)
rs11676298	rs2138157	pulse pressure measurement	2019-03-07	30578418	365998 European 63490 African 22802 Hispanic 4792 Asian 2695 Native American	299,024 European ancestry individuals, 17,277 individuals	2q36.3	2	226239001	intergenic	NYAP2 - MIR5702	ENSG00000144460	ENSG00000263363		rs2138157-A	intergenic_variant		0.3332	3e-09	8.52288	0.1542	[0.1-0.2] mmHg decrease	Genome-wide genotyping array	(A/C)	A	0.2196	-188014	0.1471	0.0103	226239001	459777					TRUE	LD filter (R2 < 0.6)
rs11676298	rs2138157	type 2 diabetes mellitus	2022-04-21	35393509	16677 South Asian 33856 South Asian		2q36.3	2	226239001		NYAP2 - MIR5702	ENSG00000144460	ENSG00000263363		rs2138157-A	intergenic_variant		0.2376	3e-07	6.52288	0.0886	[0.054-0.123] decrease	Genome-wide genotyping array	(A/C)	A	0.2196	-188014	0.1471	0.0103	226239001	50533					TRUE	LD filter (R2 < 0.6)
rs11676298	rs2138157	HbA1c measurement	2021-06-10	34059833	146806 European		2q36.3	2	226239001	LOC646736	NYAP2 - MIR5702	ENSG00000144460	ENSG00000263363		rs2138157-A	intergenic_variant		0.3678	7e-06	5.1549	0.0051	[0.0026-0.0076] unit decrease	Genome-wide genotyping array, Targeted genotyping array [Genome-wide genotyping array|Metabochip]	(A/C)	A	0.2196	-188014	0.1471	0.0103	226239001	146806					TRUE	LD filter (R2 < 0.6)
rs11676298	rs2138157	serum alanine aminotransferase measurement	2022-07-25	35654975	95472 European 68725 European		2q36.3	2	226239001		NYAP2 - MIR5702	ENSG00000144460	ENSG00000263363		rs2138157-A	intergenic_variant		0.353	3e-17	16.5229	0.064	[0.048-0.08] unit decrease	Genome-wide genotyping array	(A/C)	A	0.2196	-188014	0.1471	0.0103	226239001	164197					TRUE	LD filter (R2 < 0.6)
rs77375846	rs2140316	body height	2019-05-21	30595370	458000 European		2q12.1	2	102482217		SLC9A4			ENSG00000180251	rs2140316-?	intron_variant		NR	6e-19	18.2218			Genome-wide genotyping array	(T/A)	?	0.4159	-56399	0.9937	0.0793	102482217	458000					TRUE	LD filter (R2 < 0.6)
rs62435145	rs2140579	body weight	2021-12-14	34594039	165419 East Asian		7p22.3	7	1241717		UNCX - MICALL2	ENSG00000164853	ENSG00000164877		rs2140579-G	intergenic_variant		0.690536	2e-08	7.69897	0.0168986	[0.011-0.023] unit increase	Genome-wide genotyping array	(C/G)	G	0.4173	-5214	0.9707	0.4662	1241717	165419					TRUE	LD filter (R2 < 0.6)
rs7947897	rs214080	eosinophil count	2020-09-21	32888493	474237 European		11p15.1	11	17278215	NR	NUCB2			ENSG00000070081	rs214080-G	intron_variant		0.579931	1e-10	10	0.012908	[0.009-0.0168] SD unit increase	Genome-wide genotyping array	(A/G)	G	0.3353	270942	0.2088	0.0144	17278215	474237					TRUE	LD filter (R2 < 0.6)
rs7947897	rs214084	eosinophil count	2019-02-08	30595370	440000 European		11p15.1	11	17277267		NUCB2			ENSG00000070081	rs214084-?	intron_variant		NR	3e-09	8.52288			Genome-wide genotyping array	(A/G)	?	0.3345	269994	0.2145	0.0152	17277267	440000					TRUE	LD filter (R2 < 0.6)
rs7947897	rs214084	skin aging measurement	2021-01-28	32339537	423992 European		11p15.1	11	17277267	NUCB2	NUCB2			ENSG00000070081	rs214084-A	intron_variant		0.421113	3e-08	7.52288	1.02473	NR	Genome-wide genotyping array	(A/G)	A	0.3345	269994	0.2145	0.0152	17277267	423992					TRUE	LD filter (R2 < 0.6)
rs7947897	rs214099	blood protein measurement	2018-07-05	29875488	3301 European		11p15.1	11	17269663	NUCB2	NUCB2			ENSG00000070081	rs214099-C	intron_variant		0.594	2e-14	13.699	0.19	[0.13-0.25] unit decrease	Genome-wide genotyping array	(T/C)	C	0.3217	262390	0.1942	0.0117	17269663	3301					TRUE	LD filter (R2 < 0.6)
rs56034896	rs2141654	response to tenofovir	2018-08-13	26148204	243 European 149 African American 100 Hispanic American 9		4p16.3	4	1291100	NR	MAEA			ENSG00000090316	rs2141654-?	intron_variant			7e-06	5.1549			Genome-wide genotyping array	(C/G)	?	0.2328	274106	0.1819	0.0105	1291100	501					TRUE	LD filter (R2 < 0.6)
rs7088058	rs2142308	FEV/FEC ratio	2019-02-08	30595370	370000 European		10q26.13	10	122474521		HTRA1			ENSG00000166033	rs2142308-?	intron_variant		NR	4e-15	14.3979			Genome-wide genotyping array	(G/C)	?	0.3147	84685	0.6858	0.0729	122474521	370000					TRUE	LD filter (R2 < 0.6)
rs10142359	rs214267	tyrosine measurement	2020-01-09	23823483	2076 European		14q24.2	14	73180466	PAPLN	PSEN1			ENSG00000080815	rs214267-?	intron_variant		NR	1e-06	6	0.218316	[0.13-0.31] unit increase	Genome-wide genotyping array	(G/C)	?	0.2107	-237366	0.423	0.0156	73180466	2076					TRUE	LD filter (R2 < 0.6)
rs73077077	rs2143635	pulse pressure measurement	2018-11-29	30224653	757601 European		20p13	20	2812417	TMEM239	CPXM1 - C20orf141	ENSG00000088882	ENSG00000258713		rs2143635-T	intergenic_variant		0.8996	5e-11	10.301	0.2304	[0.16-0.3] unit decrease	Genome-wide genotyping array	(T/C)	T	0.1138	-7785	0.64	0.0135	2812417	757601					TRUE	LD filter (R2 < 0.6)
rs28910285	rs2143918	mean corpuscular volume	2020-09-21	32888493	544127 European		22q13.2	22	42718014	NR	A4GALT			ENSG00000128274	rs2143918-C	intron_variant		0.473141	3e-22	21.5229	0.018057	[0.014-0.022] SD unit decrease	Genome-wide genotyping array	(A/C)	C	0.4798	-2965	0.9985	0.3669	42718014	544127					TRUE	LD filter (R2 < 0.6)
rs28910285	rs2143918	red blood cell distribution width	2019-02-08	30595370	445000 European		22q13.2	22	42718014		A4GALT			ENSG00000128274	rs2143918-?	intron_variant		NR	4e-13	12.3979			Genome-wide genotyping array	(A/C)	?	0.4798	-2965	0.9985	0.3669	42718014	445000					TRUE	LD filter (R2 < 0.6)
rs28910285	rs2143919	glomerular filtration rate	2019-09-23	31451708	70762 European 152624 European 20967 African American 36369 African American	567,401 European ancestry individuals, 165,726 East Asian ancestry individuals, 13,359 South Asian ancestry individuals, 13,842 African American ancestry individuals, 4,961 Hispanic ancestry individuals	22q13.2	22	42718034	A4GALT	A4GALT			ENSG00000128274	rs2143919-C	intron_variant		0.596	2e-17	16.699	0.0028	[0.0022-0.0034] unit decrease	Genome-wide genotyping array	(G/C)	C	0.47	-2945	0.9987	0.4485	42718034	280722					TRUE	LD filter (R2 < 0.6)
rs28910285	rs2143923	HbA1c measurement	2021-06-10	34059833	146806 European		22q13.2	22	42745901	A4GALT	A4GALT - Y_RNA	ENSG00000128274	ENSG00000200361		rs2143923-A	regulatory_region_variant		0.4836	4e-08	7.39794	0.0069	[0.0044-0.0094] unit increase	Genome-wide genotyping array, Targeted genotyping array [Genome-wide genotyping array|Metabochip]	(A/G)	A	0.4842	24922	0.7312	0.2271	42745901	146806					TRUE	LD filter (R2 < 0.6)
rs28910285	rs2143923	ceramide measurement	2022-07-05	35668104	4492 European		22q13.2	22	42745901		A4GALT - Y_RNA	ENSG00000128274	ENSG00000200361		rs2143923-G	regulatory_region_variant		NR	1e-12	12	0.156	[0.11-0.2] unit decrease	Genome-wide genotyping array	(A/G)	G	0.4842	24922	0.7312	0.2271	42745901	4492					TRUE	LD filter (R2 < 0.6)
rs1741177	rs2143950	atopic eczema	2016-10-04	26482879	18900 European 1472 Japanese 422 African American 300 Latino 305 84166 European 7966 Japanese 844 African American 1592 Latino 896	30,588 European ancestry cases, 459 African American cases, 1,012 Chinese ancestry cases, 226,537 European ancestry controls, 729 African American controls, 1,362 Chinese ancestry controls	14q13.2	14	35103151	PPP2R3C	FAM177A1, PPP2R3C			ENSG00000151327, ENSG00000092020	rs2143950-T	intron_variant		0.17	9e-10	9.04576		NR	Genome-wide genotyping array	(C/T)	T	0.2153	189138	0.7615	0.1029	35103151	116863					TRUE	LD filter (R2 < 0.6)
rs1741177	rs2143950	atopic eczema	2016-10-04	26482879	18900 European 1472 Japanese 422 African American 300 Latino 305 84166 European 7966 Japanese 844 African American 1592 Latino 896	30,588 European ancestry cases, 459 African American cases, 1,012 Chinese ancestry cases, 226,537 European ancestry controls, 729 African American controls, 1,362 Chinese ancestry controls	14q13.2	14	35103151	PPP2R3C	FAM177A1, PPP2R3C			ENSG00000151327, ENSG00000092020	rs2143950-T	intron_variant		0.17	2e-15	14.699	1.08	[1.06-1.10]	Genome-wide genotyping array	(C/T)	T	0.2153	189138	0.7615	0.1029	35103151	116863					TRUE	LD filter (R2 < 0.6)
rs1741177	rs2145623	ankylosing spondylitis, psoriasis, ulcerative colitis, Crohn's disease, sclerosing cholangitis	2018-04-26	26974007	8726 European 19085 European ‚Äôs 6530 European 3408 European 14513 European 34213 European		14q13.2	14	35370030	NFKBIA	PSMA6 - NFKBIA	ENSG00000100902	ENSG00000100906		rs2145623-?	regulatory_region_variant		NR	3e-10	9.52288			Targeted genotyping array [ImmunoChip]	(G/C)	?	0.3904	456017	0.1989	0.0392	35370030	86475					TRUE	LD filter (R2 < 0.6)
rs7769218	rs2145826	intraocular pressure measurement	2020-03-03	31959993	133492 European		6p21.1	6	44796044	SUPT3H	NA - SUPT3H		ENSG00000196284		rs2145826-G	intron_variant		0.43	7e-08	7.1549			Genome-wide genotyping array	(G/A)	G	0.3273	-19676	0.9888	0.0933	44796044	133492					TRUE	LD filter (R2 < 0.6)
rs7769218	rs2145826	glaucoma	2020-03-03	31959993	7947 British 119318 British		6p21.1	6	44796044	SUPT3H	NA - SUPT3H		ENSG00000196284		rs2145826-G	intron_variant		0.43	4e-06	5.39794	1.08	NR	Genome-wide genotyping array	(G/A)	G	0.3273	-19676	0.9888	0.0933	44796044	127265					TRUE	LD filter (R2 < 0.6)
rs881858	rs2146324	BMI-adjusted waist-hip ratio	2021-08-24	34021172	219872 British		6p21.1	6	43789126	VEGFA	VEGFA - LINC02537	ENSG00000112715	ENSG00000283215		rs2146324-A	regulatory_region_variant		NR	4e-72	71.3979	0.0576164	[0.051-0.064] unit decrease	Genome-wide genotyping array	(A/C)	A	0.148	-49746	0.3338	0.011	43789126	219872					TRUE	LD filter (R2 < 0.6)
rs881858	rs2146324	BMI-adjusted waist-hip ratio	2021-08-24	34021172	219872 British		6p21.1	6	43789126	VEGFA	VEGFA - LINC02537	ENSG00000112715	ENSG00000283215		rs2146324-A	regulatory_region_variant		NR	2e-74	73.699	0.058582	[0.052-0.065] unit decrease	Genome-wide genotyping array	(A/C)	A	0.148	-49746	0.3338	0.011	43789126	219872					TRUE	LD filter (R2 < 0.6)
rs881858	rs2146324	triglyceride measurement	2021-12-14	34594039	111667 East Asian		6p21.1	6	43789126		VEGFA - LINC02537	ENSG00000112715	ENSG00000283215		rs2146324-C	regulatory_region_variant		0.885982	5e-11	10.301	0.0429186	[0.03-0.056] unit increase	Genome-wide genotyping array	(A/C)	C	0.148	-49746	0.3338	0.011	43789126	111667					TRUE	LD filter (R2 < 0.6)
rs881858	rs2146324	HMG CoA reductase inhibitor use measurement	2021-12-14	34594039	73475 European 216910 European 33295 East Asian 145431 East Asian		6p21.1	6	43789126		VEGFA - LINC02537	ENSG00000112715	ENSG00000283215		rs2146324-C	regulatory_region_variant		NR	2e-12	11.699	0.0415	[0.03-0.053] unit increase	Genome-wide genotyping array	(A/C)	C	0.148	-49746	0.3338	0.011	43789126	469111					TRUE	LD filter (R2 < 0.6)
rs881858	rs2146324	BMI-adjusted waist circumference	2021-08-24	34021172	219872 British		6p21.1	6	43789126	VEGFA	VEGFA - LINC02537	ENSG00000112715	ENSG00000283215		rs2146324-A	regulatory_region_variant		NR	5e-68	67.301	0.0565843	[0.05-0.063] unit decrease	Genome-wide genotyping array	(A/C)	A	0.148	-49746	0.3338	0.011	43789126	219872					TRUE	LD filter (R2 < 0.6)
rs881858	rs2146324	triglyceride measurement	2018-07-28	29403010	105597 Japanese		6p21.1	6	43789126	VEGFA, LINC01512	VEGFA - LINC02537	ENSG00000112715	ENSG00000283215		rs2146324-?	regulatory_region_variant		NR	1e-10	10	0.04857	[0.034-0.063] unit increase novel	Genome-wide genotyping array	(A/C)	?	0.148	-49746	0.3338	0.011	43789126	105597					TRUE	LD filter (R2 < 0.6)
rs881858	rs2146324	BMI-adjusted waist circumference	2021-08-24	34021172	219872 British		6p21.1	6	43789126	VEGFA	VEGFA - LINC02537	ENSG00000112715	ENSG00000283215		rs2146324-A	regulatory_region_variant		NR	2e-58	57.699	0.0522742	[0.046-0.059] unit decrease	Genome-wide genotyping array	(A/C)	A	0.148	-49746	0.3338	0.011	43789126	219872					TRUE	LD filter (R2 < 0.6)
rs1075472	rs2146498	blood protein measurement	2020-06-25	27532455	1340 European		14q32.12	14	92605924	NR	RIN3			ENSG00000100599	rs2146498-?	intron_variant			2e-07	6.69897	0.2172	[NR] unit decrease	Genome-wide genotyping array	(G/A)	?	0.4846	-35862	0.641	0.0464	92605924	1340					TRUE	LD filter (R2 < 0.6)
rs303937	rs2147810	educational attainment	2022-07-01	35361970	3037499 European		13q21.33	13	71790824		DACH1			ENSG00000276644	rs2147810-A	intron_variant		0.2907	5e-08	7.30103	0.00628474	[0.004-0.0085] unit increase	Genome-wide genotyping array	(G/A)	A	0.126	-7568	0.9639	0.0724	71790824	3037499					TRUE	LD filter (R2 < 0.6)
rs584480	rs2147810	educational attainment	2022-07-01	35361970	3037499 European		13q21.33	13	71790824		DACH1			ENSG00000276644	rs2147810-A	intron_variant		0.2907	5e-08	7.30103	0.00628474	[0.004-0.0085] unit increase	Genome-wide genotyping array	(G/A)	A	0.126	19451	0.8918	0.0662	71790824	3037499					TRUE	LD filter (R2 < 0.6)
rs417237	rs2147959	asthma	2017-03-30	27611488	337 African American 321 African American 1367 African American 466 European American 626 European American 7878 European American		1q42.13	1	228456531	HIST3H2A	RPL23AP15 - H2AW	ENSG00000230841	ENSG00000181218		rs2147959-?	regulatory_region_variant		NR	1e-07	7	0.263	[0.17-0.36] unit increase	Genome-wide genotyping array	(A/T)	?	0.1542	112037	0.4557	0.0367	228456531	10995					TRUE	LD filter (R2 < 0.6)
rs417237	rs2147959	asthma	2017-03-30	27611488	337 African American 321 African American 1367 African American 466 European American 626 European American 7878 European American		1q42.13	1	228456531	HIST3H2A	RPL23AP15 - H2AW	ENSG00000230841	ENSG00000181218		rs2147959-?	regulatory_region_variant		NR	7e-08	7.1549			Genome-wide genotyping array	(A/T)	?	0.1542	112037	0.4557	0.0367	228456531	10995					TRUE	LD filter (R2 < 0.6)
rs6892	rs2148200	mean corpuscular volume	2020-09-21	32888493	696882 African American AfroCaribbean African European East Asian Hispanic Latin American South Asian		10q24.33	10	103120090	NR	NT5C2			ENSG00000076685	rs2148200-A	intron_variant		0.292349	8e-51	50.0969			Genome-wide genotyping array	(C/A)	A	0.2865	303977	0.7716	0.0391	103120090	696882					TRUE	LD filter (R2 < 0.6)
rs6892	rs2148200	mean corpuscular hemoglobin concentration	2020-09-21	32888493	630125 African American AfroCaribbean African European East Asian Hispanic Latin American South Asian		10q24.33	10	103120090	NR	NT5C2			ENSG00000076685	rs2148200-A	intron_variant		0.289709	1e-54	54			Genome-wide genotyping array	(C/A)	A	0.2865	303977	0.7716	0.0391	103120090	630125					TRUE	LD filter (R2 < 0.6)
rs17420882	rs2148404	neutrophil percentage of leukocytes	2020-09-18	32888494	408112 British		1p21.2	1	100759888		VCAM1 - NA	ENSG00000162692			rs2148404-A	intergenic_variant		0.589993	5e-17	16.301	0.0190009	[0.015-0.023] unit increase	Genome-wide genotyping array	(G/A)	A	0.497	406716	0.206	0.0126	100759888	408112					TRUE	LD filter (R2 < 0.6)
rs17420882	rs2148404	lymphocyte count	2020-09-18	32888494	408112 British		1p21.2	1	100759888		VCAM1 - NA	ENSG00000162692			rs2148404-A	intergenic_variant		0.589968	2e-22	21.699	0.0230792	[0.018-0.028] unit decrease	Genome-wide genotyping array	(G/A)	A	0.497	406716	0.206	0.0126	100759888	408112					TRUE	LD filter (R2 < 0.6)
rs17420882	rs2148404	lymphocyte percentage of leukocytes	2020-09-18	32888494	408112 British		1p21.2	1	100759888		VCAM1 - NA	ENSG00000162692			rs2148404-A	intergenic_variant		0.589981	3e-10	9.52288	0.0148111	[0.01-0.019] unit decrease	Genome-wide genotyping array	(G/A)	A	0.497	406716	0.206	0.0126	100759888	408112					TRUE	LD filter (R2 < 0.6)
rs7324484	rs2148515	stimulant use measurement	2021-11-12	34154395	1137 European 3854 European		13q14.2	13	48511279		RCBTB2, RB1			ENSG00000136161, ENSG00000139687	rs2148515-A	intron_variant		0.027	9e-06	5.04576	0.119	[0.066-0.172] unit increase	Genome-wide genotyping array	(G/A)	A	0.1807	437336	0.6882	0.0855	48511279	4991					TRUE	LD filter (R2 < 0.6)
rs4418728	rs2149108	optic disc size measurement	2020-01-21	31809533	67040 British	28,509 European ancestry individuals	10q23.33	10	93106533	CYP26A1	CYP26A1 - NIP7P1	ENSG00000095596	ENSG00000232805		rs2149108-T	regulatory_region_variant		0.4	4e-10	9.39794	0.01	unit decrease	Genome-wide genotyping array	(C/T)	T	0.1983	26566	0.3094	0.0262	93106533	67040					TRUE	LD filter (R2 < 0.6)
rs7947897	rs214934	insomnia measurement	2019-06-25	30804565	651923 European 679087 European		11p15.1	11	17171928	NR	PIK3C2A			ENSG00000011405	rs214934-T	intron_variant		0.6877	3e-09	8.52288	1.03842	[1.03-1.05]	Genome-wide genotyping array	(T/A)	T	0.246	164655	0.4281	0.0392	17171928	1331010					TRUE	LD filter (R2 < 0.6)
rs10774020	rs215227	BMI-adjusted waist circumference	2021-08-24	34021172	186825 British		12p13.33	12	483358	B4GALNT3	B4GALNT3			ENSG00000139044	rs215227-A	intron_variant		NR	2e-09	8.69897	0.0216999	[0.015-0.029] unit increase	Genome-wide genotyping array	(G/A)	A	0.266	243648	0.1997	0.0122	483358	186825					TRUE	LD filter (R2 < 0.6)
rs4418728	rs2153827	type 2 diabetes mellitus	2019-10-15	31118516	2277 African American 3098 East Asian 3704 European 6215 Hispanic/Latino 2939 South Asian 2283 African American 2921 East Asian 3514 European 5939 Hispanic/Latino 3022 South Asian		10q23.33	10	92664316	KIF11	RN7SL644P - EIF2S2P3	ENSG00000264313	ENSG00000236493		rs2153827-T	intergenic_variant		0.34	1e-09	9	1.11	NR	Genome-wide genotyping array	(T/G)	T	0.4042	-415651	0.2636	0.0427	92664316	35912					TRUE	LD filter (R2 < 0.6)
rs9480867	rs2153960	cortical thickness	2022-03-07	34910505	33748 European		6q21	6	108666981		FOXO3			ENSG00000118689	rs2153960-G	intron_variant		0.36	3e-16	15.5229	8.18	z score increase	Genome-wide genotyping array	(G/A)	G	0.4762	12538	0.9959	0.2306	108666981	33748					TRUE	LD filter (R2 < 0.6)
rs9480867	rs2153960	brain volume measurement	2020-01-28	31676860	19629 British		6q21	6	108666981	NR	FOXO3			ENSG00000118689	rs2153960-?	intron_variant		NR	1e-11	11			Genome-wide genotyping array	(G/A)	?	0.4762	12538	0.9959	0.2306	108666981	19629					TRUE	LD filter (R2 < 0.6)
rs9480867	rs2153960	cortical thickness	2021-12-15	34560273	35657 White British		6q21	6	108666981	NR	FOXO3			ENSG00000118689	rs2153960-G	intron_variant		0.2912	3e-13	12.5229			Genome-wide genotyping array	(G/A)	G	0.4762	12538	0.9959	0.2306	108666981	35657					TRUE	LD filter (R2 < 0.6)
rs9480867	rs2153960	schizophrenia	2019-12-23	31740837	22778 East Asian 35362 East Asian 33640 European 43456 European		6q21	6	108666981	NR	FOXO3			ENSG00000118689	rs2153960-?	intron_variant		NR	1e-12	12	1.06801	[1.05-1.09]	Genome-wide genotyping array	(G/A)	?	0.4762	12538	0.9959	0.2306	108666981	135236					TRUE	LD filter (R2 < 0.6)
rs9480867	rs2153960	IGF-1 measurement, IGFBP-3 measurement	2022-05-17	27329260	18995 European		6q21	6	108666981		FOXO3			ENSG00000118689	rs2153960-A	intron_variant		0.69	1e-09	9			Genome-wide genotyping array	(G/A)	A	0.4762	12538	0.9959	0.2306	108666981	18995					TRUE	LD filter (R2 < 0.6)
rs9480867	rs2153960	brain volume measurement	2020-01-28	31676860	19629 British		6q21	6	108666981	NR	FOXO3			ENSG00000118689	rs2153960-?	intron_variant		NR	1e-11	11			Genome-wide genotyping array	(G/A)	?	0.4762	12538	0.9959	0.2306	108666981	19629					TRUE	LD filter (R2 < 0.6)
rs9480867	rs2153960	systolic blood pressure	2021-09-21	33230300	810865 European	354,096 European ancestry individuals	6q21	6	108666981		FOXO3			ENSG00000118689	rs2153960-A	intron_variant		0.7083	2e-11	10.699	0.203716	[0.15-0.26] mmHg decrease	Genome-wide genotyping array	(G/A)	A	0.4762	12538	0.9959	0.2306	108666981	810865					TRUE	LD filter (R2 < 0.6)
rs9480867	rs2153960	IGF-1 measurement	2022-05-17	27329260	27520 European	3,364 European ancestry individuals	6q21	6	108666981		FOXO3			ENSG00000118689	rs2153960-A	intron_variant		0.69	5e-09	8.30103			Genome-wide genotyping array	(G/A)	A	0.4762	12538	0.9959	0.2306	108666981	27520					TRUE	LD filter (R2 < 0.6)
rs9480867	rs2153960	IGF-1 measurement	2011-02-22	21216879	10280 European		6q21	6	108666981	FOXO3	FOXO3			ENSG00000118689	rs2153960-A	intron_variant		0.69	5e-07	6.30103			Genome-wide genotyping array	(G/A)	A	0.4762	12538	0.9959	0.2306	108666981	10280					TRUE	LD filter (R2 < 0.6)
rs9480867	rs2153960	neuroimaging measurement, brain volume measurement	2020-10-23	32665545	26502 European		6q21	6	108666981	POGK, TADA1, ILDR2, MAEL	FOXO3			ENSG00000118689	rs2153960-?	intron_variant			8e-12	11.0969			Genome-wide genotyping array	(G/A)	?	0.4762	12538	0.9959	0.2306	108666981	26502					TRUE	LD filter (R2 < 0.6)
rs9480867	rs2153960	brain volume measurement	2020-01-28	31676860	19629 British		6q21	6	108666981	NR	FOXO3			ENSG00000118689	rs2153960-?	intron_variant		NR	1e-11	11			Genome-wide genotyping array	(G/A)	?	0.4762	12538	0.9959	0.2306	108666981	19629					TRUE	LD filter (R2 < 0.6)
rs9480867	rs2153960	brain measurement, neuroimaging measurement	2020-10-23	32665545	26502 European		6q21	6	108666981	VIT, AC007382.1, STRN, HEATR5B	FOXO3			ENSG00000118689	rs2153960-?	intron_variant			2e-11	10.699			Genome-wide genotyping array	(G/A)	?	0.4762	12538	0.9959	0.2306	108666981	26502					TRUE	LD filter (R2 < 0.6)
rs9480867	rs2153960	pulse pressure measurement	2021-09-21	33230300	810865 European	354,096 European ancestry individuals	6q21	6	108666981		FOXO3			ENSG00000118689	rs2153960-A	intron_variant		0.7084	2e-09	8.69897	0.123307	[0.084-0.162] mmHg decrease	Genome-wide genotyping array	(G/A)	A	0.4762	12538	0.9959	0.2306	108666981	810865					TRUE	LD filter (R2 < 0.6)
rs10892358	rs2155380	platelet count	2021-12-13	34469753	235256 European	100,764 European ancestry individuals	11q23.3	11	119209327		CBL			ENSG00000110395	rs2155380-A	intron_variant		0.728	1e-63	63			Genome-wide genotyping array	(A/G)	A	0.3842	-175758	0.1639	0.0123	119209327	235256					TRUE	LD filter (R2 < 0.6)
rs73077077	rs215543	intraocular pressure measurement	2018-05-11	29617998	115486 European		20p13	20	2799505	CPXM1	CPXM1			ENSG00000088882	rs215543-G	intron_variant		0.2314	2e-10	9.69897	0.1034	[0.071-0.136] unit increase	Genome-wide genotyping array	(G/A)	G	0.374	-20697	0.6113	0.0575	2799505	115486					TRUE	LD filter (R2 < 0.6)
rs73077077	rs215543	intraocular pressure measurement	2018-10-10	30054594	133492 European		20p13	20	2799505	CPXM1	CPXM1			ENSG00000088882	rs215543-?	intron_variant		NR	2e-08	7.69897	0.0845	[0.055-0.114] unit decrease	Genome-wide genotyping array	(G/A)	?	0.374	-20697	0.6113	0.0575	2799505	133492					TRUE	LD filter (R2 < 0.6)
rs61910261	rs2156804	sex hormone-binding globulin measurement	2020-12-14	32042192	368929 European		11q24.1	11	122739618	NR	UBASH3B			ENSG00000154127	rs2156804-G	intron_variant		0.512627	1e-09	9	0.00480306	[0.0032-0.0065] unit increase	Genome-wide genotyping array	(T/G)	G	0.349	10080	0.9025	0.5113	122739618	368929					TRUE	LD filter (R2 < 0.6)
rs61910261	rs2156804	sex hormone-binding globulin measurement	2020-12-14	32042192	370125 European		11q24.1	11	122739618	NR	UBASH3B			ENSG00000154127	rs2156804-G	intron_variant		0.512627	9e-09	8.04576	0.004873	[0.003-0.0067] unit increase	Genome-wide genotyping array	(T/G)	G	0.349	10080	0.9025	0.5113	122739618	370125					TRUE	LD filter (R2 < 0.6)
rs61910261	rs2156805	sex hormone-binding globulin measurement	2020-12-14	32042192	180726 European		11q24.1	11	122739860	NR	UBASH3B			ENSG00000154127	rs2156805-G	intron_variant		0.50812	1e-06	6	0.00537882	[0.003-0.0078] unit increase	Genome-wide genotyping array	(A/G)	G	0.3822	10322	0.9024	0.4431	122739860	180726					TRUE	LD filter (R2 < 0.6)
rs61910261	rs2156805	sex hormone-binding globulin measurement	2020-12-14	32042192	180094 European		11q24.1	11	122739860	NR	UBASH3B			ENSG00000154127	rs2156805-G	intron_variant		0.50812	4e-08	7.39794	0.00570211	[0.0034-0.008] unit increase	Genome-wide genotyping array	(A/G)	G	0.3822	10322	0.9024	0.4431	122739860	180094					TRUE	LD filter (R2 < 0.6)
rs58384577	rs2157250	aging	2019-09-23	31466081	154 European 156 African American		22q12.3	22	36235645	APOL2	APOL2			ENSG00000128335	rs2157250-?	intron_variant		NR	4e-07	6.39794			Genome-wide genotyping array	(G/A)	?	0.365	-31522	0.9281	0.0364	36235645	310					TRUE	LD filter (R2 < 0.6)
rs132639	rs2157250	aging	2019-09-23	31466081	154 European 156 African American		22q12.3	22	36235645	APOL2	APOL2			ENSG00000128335	rs2157250-?	intron_variant		NR	4e-07	6.39794			Genome-wide genotyping array	(G/A)	?	0.365	87793	0.6167	0.0556	36235645	310					TRUE	LD filter (R2 < 0.6)
rs3750081	rs215738	smooth surface dental caries	2014-10-21	24556642	1006 European		7p14.3	7	32404823	LSM5	PDE1C			ENSG00000154678	rs215738-A	intron_variant		0.0321	8e-06	5.09691	3.778	[NR] unit decrease	Genome-wide genotyping array	(G/A)	A	0.1891	-486441	0.3023	0.0174	32404823	1006					TRUE	LD filter (R2 < 0.6)
rs7027509	rs2157770	mean platelet volume	2020-09-18	32888494	408112 British		9q34.2	9	134056342	RP11-374P20.4, BRD3	BRD3			ENSG00000169925	rs2157770-G	intron_variant		0.287731	2e-22	21.699	0.0266355	[0.021-0.032] unit decrease	Genome-wide genotyping array	(A/G)	G	0.4237	-6412	0.1827	0.0182	134056342	408112					TRUE	LD filter (R2 < 0.6)
rs7027509	rs2157770	red blood cell distribution width	2019-02-08	30595370	445000 European		9q34.2	9	134056342		BRD3			ENSG00000169925	rs2157770-?	intron_variant		NR	2e-31	30.699			Genome-wide genotyping array	(A/G)	?	0.4237	-6412	0.1827	0.0182	134056342	445000					TRUE	LD filter (R2 < 0.6)
rs7027509	rs2157770	platelet count	2020-09-18	32888494	408112 British		9q34.2	9	134056342	RP11-374P20.4, BRD3	BRD3			ENSG00000169925	rs2157770-G	intron_variant		0.287756	4e-39	38.3979	0.0322894	[0.027-0.037] unit increase	Genome-wide genotyping array	(A/G)	G	0.4237	-6412	0.1827	0.0182	134056342	408112					TRUE	LD filter (R2 < 0.6)
rs7027509	rs2157770	red blood cell distribution width	2018-12-17	28957414	116666 British		9q34.2	9	134056342	BRD3	BRD3			ENSG00000169925	rs2157770-G	intron_variant		NR	1e-13	13	0.0321037	[0.023-0.041] unit decrease	Genome-wide genotyping array	(A/G)	G	0.4237	-6412	0.1827	0.0182	134056342	116666					TRUE	LD filter (R2 < 0.6)
rs7027509	rs2157770	platelet count	2021-12-13	34469753	235256 European	100,764 European ancestry individuals	9q34.2	9	134056342		BRD3			ENSG00000169925	rs2157770-A	intron_variant		0.713	1e-17	17			Genome-wide genotyping array	(A/G)	A	0.4237	-6412	0.1827	0.0182	134056342	235256					TRUE	LD filter (R2 < 0.6)
rs7027509	rs2157770	mean platelet volume	2017-08-30	27863252	164454 European		9q34.2	9	134056342	BRD3, RP11-374P20.4	BRD3			ENSG00000169925	rs2157770-G	intron_variant		0.286	2e-28	27.699	0.0443665	[0.037-0.052] unit decrease	Genome-wide genotyping array	(A/G)	G	0.4237	-6412	0.1827	0.0182	134056342	164454					TRUE	LD filter (R2 < 0.6)
rs7027509	rs2157770	red blood cell distribution width	2020-09-18	32888494	408112 British		9q34.2	9	134056342	RP11-374P20.4, BRD3	BRD3			ENSG00000169925	rs2157770-G	intron_variant		0.28683	1e-12	12	0.0191402	[0.014-0.024] unit decrease	Genome-wide genotyping array	(A/G)	G	0.4237	-6412	0.1827	0.0182	134056342	408112					TRUE	LD filter (R2 < 0.6)
rs2074292	rs2157840	white matter microstructure measurement	2020-02-05	31666681	17706 European		17q21.31	17	45074105	NR	NMT1			ENSG00000136448	rs2157840-?	intron_variant			1e-08	8			Genome-wide genotyping array	(G/T)	?	0.3307	-210018	0.2581	0.033	45074105	17706					TRUE	LD filter (R2 < 0.6)
rs10241879	rs2158712	heart rate response to recovery post exercise	2018-07-11	29497042	54137 European 1744 Asian 1445 African 468 1024		7p15.2	7	26543114	SKAP	KIAA0087 - LINC02860	ENSG00000122548	ENSG00000222004		rs2158712-A	regulatory_region_variant		0.518931	1e-12	12	0.0449769	[0.033-0.057] unit increase	Genome-wide genotyping array	(A/T)	A	0.3968	4839	0.9303	0.5	26543114	58818					TRUE	LD filter (R2 < 0.6)
rs77375846	rs2160203	allergic rhinitis	2021-11-29	33893285	13936 European 42701 European		2q12.1	2	102344364		IL18R1, IL1RL1			ENSG00000115604, ENSG00000115602	rs2160203-G	3_prime_UTR_variant		0.245193	3e-09	8.52288	0.91		Genome-wide genotyping array	(A/G)	G	0.2462	-194251	0.8651	0.014	102344364	56637					TRUE	LD filter (R2 < 0.6)
rs77375846	rs2160203	allergic sensitization measurement	2018-10-17	30013184	8040 European 16441 European		2q12.1	2	102344364	IL1RL1	IL18R1, IL1RL1			ENSG00000115604, ENSG00000115602	rs2160203-A	3_prime_UTR_variant		0.75	3e-09	8.52288	1.14943	[1.1-1.2]	Genome-wide genotyping array	(A/G)	A	0.2462	-194251	0.8651	0.014	102344364	24481					TRUE	LD filter (R2 < 0.6)
rs883541	rs2160725	hemoglobin A1 measurement	2021-12-14	34594039	344182 European 71221 East Asian		17q24.2	17	68399585		ARSG			ENSG00000141337	rs2160725-C	intron_variant		NR	2e-13	12.699	0.015	[0.011-0.019] unit increase	Genome-wide genotyping array	(A/C)	C	0.4347	-53396	0.2286	0.0144	68399585	415403					TRUE	LD filter (R2 < 0.6)
rs11063202	rs2160875	migraine disorder	2022-05-11	35115687	102084 European 771257 European		12p13.32	12	4418156		FGF23 - FGF6	ENSG00000118972	ENSG00000111241		rs2160875-C	intergenic_variant		0.477419	3e-36	35.5229	1.06701	[1.06-1.08] increase	Genome-wide genotyping array	(C/T)	C	0.3291	-66368	0.5905	0.0102	4418156	873341					TRUE	LD filter (R2 < 0.6)
rs11063202	rs2160875	brain measurement	2022-03-28	33821002	19670 European		12p13.32	12	4418156		FGF23 - FGF6	ENSG00000118972	ENSG00000111241		rs2160875-?	intergenic_variant		NR	1e-08	8			Genome-wide genotyping array	(C/T)	?	0.3291	-66368	0.5905	0.0102	4418156	19670					TRUE	LD filter (R2 < 0.6)
rs16823029	rs2161037	C-reactive protein measurement	2022-05-06	35459240	575531 European		2q31.1	2	169036909		ABCB11 - DHRS9	ENSG00000276582	ENSG00000073737		rs2161037-A	intergenic_variant		NR	8e-24	23.0969	0.021	[0.017-0.025] unit increase	Genome-wide genotyping array	(G/A)	A	0.3345	-211519	0.709	0.0251	169036909	575531					TRUE	LD filter (R2 < 0.6)
rs16823029	rs2161037	alkaline phosphatase measurement	2021-02-19	33547301	390964 European	105,030 East Asian ancestry individuals	2q31.1	2	169036909	ABCB11, DHRS9	ABCB11 - DHRS9	ENSG00000276582	ENSG00000073737		rs2161037-G	intergenic_variant		0.45	1e-48	48	14.7	z-score increase	Genome-wide genotyping array	(G/A)	G	0.3345	-211519	0.709	0.0251	169036909	390964					TRUE	LD filter (R2 < 0.6)
rs16823029	rs2161037	C-reactive protein measurement	2020-03-23	31900758	418642 British		2q31.1	2	169036909	NR	ABCB11 - DHRS9	ENSG00000276582	ENSG00000073737		rs2161037-G	intergenic_variant		0.454834	9e-28	27.0458	0.0226072	[0.019-0.027] unit decrease	Genome-wide genotyping array	(G/A)	G	0.3345	-211519	0.709	0.0251	169036909	418642					TRUE	LD filter (R2 < 0.6)
rs16823029	rs2161037	C-reactive protein measurement	2021-12-14	34594039	353466 European 83025 East Asian		2q31.1	2	169036909		ABCB11 - DHRS9	ENSG00000276582	ENSG00000073737		rs2161037-A	intergenic_variant		NR	4e-20	19.3979	0.0203	[0.016-0.025] unit increase	Genome-wide genotyping array	(G/A)	A	0.3345	-211519	0.709	0.0251	169036909	436491					TRUE	LD filter (R2 < 0.6)
rs16823029	rs2161037	mean corpuscular hemoglobin concentration	2017-08-30	27863252	172851 European		2q31.1	2	169036909	intergenic	ABCB11 - DHRS9	ENSG00000276582	ENSG00000073737		rs2161037-A	intergenic_variant		0.5439	7e-11	10.1549	0.0230136	[0.016-0.03] unit decrease	Genome-wide genotyping array	(G/A)	A	0.3345	-211519	0.709	0.0251	169036909	172851					TRUE	LD filter (R2 < 0.6)
rs246234	rs216158	coronary artery disease	2020-12-11	33020668	25892 Japanese 95342 European 142336 Japanese 385488 European		16p13.11	16	15823981	MYH11	MYH11, MYH11			ENSG00000133392, ENSG00000276480	rs216158-?	intron_variant		NR	4e-08	7.39794	0.0285939	[0.018-0.039] unit decrease	Genome-wide genotyping array	(C/G)	?	0.4938	-210904	0.1478	0.0141	15823981	649058					TRUE	LD filter (R2 < 0.6)
rs246234	rs216158	coronary artery disease	2018-01-29	29212778	34541 261984	88,192 cases, 162,544 controls	16p13.11	16	15823981	MYH11	MYH11, MYH11			ENSG00000133392, ENSG00000276480	rs216158-C	intron_variant		0.589	5e-07	6.30103	0.033	[0.019-0.047] unit increase	Genome-wide genotyping array	(C/G)	C	0.4938	-210904	0.1478	0.0141	15823981	296525					TRUE	LD filter (R2 < 0.6)
rs9894634	rs216172	coronary artery disease	2016-09-12	26343387	42096 European 361 African American 758 Hispanic American 12658 South Asian 1802 Lebanese 3614 East Asian 99121 European 2778 African American 3337 Hispanic American 12899 South Asian 466 Lebanese 7709 East Asian		17p13.3	17	2223210	SMG6	SMG6			ENSG00000070366	rs216172-C	intron_variant		0.349997	5e-07	6.30103	1.05	[1.03- 1.07]	Genome-wide genotyping array	(G/C)	C	0.3444	159003	0.5739	0.1313	2223210	187599					TRUE	LD filter (R2 < 0.6)
rs9894634	rs216172	coronary artery disease	2011-04-11	21378990	22233 European 64762 European	56,682 European ancestry cases and controls	17p13.3	17	2223210	SMG6, SRR	SMG6			ENSG00000070366	rs216172-C	intron_variant		0.37	1e-09	9	1.07	[1.05-1.09]	Genome-wide genotyping array	(G/C)	C	0.3444	159003	0.5739	0.1313	2223210	86995					TRUE	LD filter (R2 < 0.6)
rs9894634	rs216172	BMI-adjusted hip circumference	2021-08-24	34021172	219872 British		17p13.3	17	2223210	SMG6	SMG6			ENSG00000070366	rs216172-C	intron_variant		NR	2e-10	9.69897	0.019473	[0.013-0.025] unit decrease	Genome-wide genotyping array	(G/C)	C	0.3444	159003	0.5739	0.1313	2223210	219872					TRUE	LD filter (R2 < 0.6)
rs9894634	rs216175	osteoarthritis	2021-11-01	34450027	175803 European 644862 European 1265 Japanese 449 Sourn Chinese 3330 Japanese 981 Sourn Chinese		17p13.3	17	2264396		SMG6			ENSG00000070366	rs216175-A	intron_variant		0.8278	3e-12	11.5229	1.04321	[1.031011352-1.055547705]	Genome-wide genotyping array	(A/C)	A	0.124	200189	0.8386	0.1313	2264396	826690					TRUE	LD filter (R2 < 0.6)
rs9894634	rs216181	heel bone mineral density	2018-10-18	30048462	394929 European		17p13.3	17	2269459		SMG6			ENSG00000070366	rs216181-?	intron_variant		NR	1e-25	25	0.0601311	[0.049-0.072] unit increase	Genome-wide genotyping array	(A/T)	?	0.2792	205252	0.8906	0.405	2269459	394929					TRUE	LD filter (R2 < 0.6)
rs9894634	rs216191	platelet count	2017-08-30	27863252	166066 European		17p13.3	17	2285345	SMG6	SMG6			ENSG00000070366	rs216191-T	intron_variant		0.6474	3e-22	21.5229	0.0370238	[0.03-0.044] unit increase	Genome-wide genotyping array	(C/T)	T	0.4273	221138	0.5255	0.1563	2285345	166066					TRUE	LD filter (R2 < 0.6)
rs9894634	rs216195	intraocular pressure measurement	2018-05-11	29617998	115486 European		17p13.3	17	2299873	SMG6	SMG6			ENSG00000070366	rs216195-T	missense_variant		0.6964	2e-09	8.69897	0.088	[0.058-0.118] unit decrease	Genome-wide genotyping array	(T/G)	T	0.4014	235666	0.6754	0.4033	2299873	115486					TRUE	LD filter (R2 < 0.6)
rs9894634	rs216195	smoking initiation	2019-04-18	30617275	324851 European 21962 South Asian	up to 275,596 European ancestry individuals	17p13.3	17	2299873	SMG6	SMG6			ENSG00000070366	rs216195-G	missense_variant		0.29	2e-09	8.69897	0.0076	[0.0017-0.0135] unit decrease (replication)	Genome-wide genotyping array, Exome genotyping array	(T/G)	G	0.4014	235666	0.6754	0.4033	2299873	346813					TRUE	LD filter (R2 < 0.6)
rs9894634	rs216197	open-angle glaucoma	2021-03-31	33627673	23963 European 306942 European 6935 East Asian 39588 East Asian 3281 SubSaharan African 2791 SubSaharan African	43,254 European ancestry cases, 1,471,118 European ancestry controls	17p13.3	17	2298650	SMG6	SMG6			ENSG00000070366	rs216197-A	intron_variant		NR	3e-12	11.5229	0.0526	unit decrease	Genome-wide genotyping array	(A/G)	A	0.4137	234443	0.5345	0.1529	2298650	383500					TRUE	LD filter (R2 < 0.6)
rs9894634	rs216199	Eczema	2019-02-08	30595370	459000 European		17p13.3	17	2297577		SMG6			ENSG00000070366	rs216199-?	intron_variant		NR	2e-09	8.69897			Genome-wide genotyping array	(C/T)	?	0.4708	233370	0.5526	0.2061	2297577	459000					TRUE	LD filter (R2 < 0.6)
rs9894634	rs216205	BMI-adjusted hip circumference	2021-08-24	34021172	219872 British		17p13.3	17	2292856	SMG6	SMG6			ENSG00000070366	rs216205-C	intron_variant		NR	2e-13	12.699	0.0247647	[0.018-0.031] unit decrease	Genome-wide genotyping array	(C/T)	C	0.2422	228649	0.5279	0.0676	2292856	219872					TRUE	LD filter (R2 < 0.6)
rs9894634	rs216205	Mitral valve prolapse	2016-06-17	26301497	1442 European 2439 European	1,422 European ancestry cases, 6,779 European ancestry controls	17p13.3	17	2292856	SMG6	SMG6			ENSG00000070366	rs216205-T	intron_variant		0.74	2e-08	7.69897	1.24	[1.15-1.33]	Genome-wide genotyping array	(C/T)	T	0.2422	228649	0.5279	0.0676	2292856	3881					TRUE	LD filter (R2 < 0.6)
rs9894634	rs216215	forehead morphology measurement	2018-08-16	29921221	5643 Korean	1,926 Korean ancestry individuals	17p13.3	17	2237374	SMG6	SMG6			ENSG00000070366	rs216215-T	5_prime_UTR_variant		0.42	1e-06	6	0.723	[NR] unit decrease	Genome-wide genotyping array	(T/C)	T	0.3279	173167	0.8651	0.4813	2237374	5643					TRUE	LD filter (R2 < 0.6)
rs58117425	rs2162571	attention deficit hyperactivity disorder, substance abuse, antisocial behaviour measurement	2021-11-02	34446935	53293 European / 164684 European 186875 European 357187 European at 336121 European 426379 European 1251809 European		2q22.3	2	144611285		LINC01412 - TEX41	ENSG00000232606	ENSG00000226674		rs2162571-G	intergenic_variant		0.175	3e-14	13.5229	0.011	[0.009-0.013] unit increase	Genome-wide genotyping array	(G/A)	G	0.3167	-312718	0.7605	0.0351	144611285	2776348					TRUE	LD filter (R2 < 0.6)
rs12614953	rs2163227	BMI-adjusted waist-hip ratio	2021-08-24	34021172	219872 British		2p21	2	43322090	THADA	THADA			ENSG00000115970	rs2163227-C	intron_variant		NR	1e-08	8	0.0176561	[0.012-0.024] unit increase	Genome-wide genotyping array	(T/C)	C	0.2622	127768	0.3232	0.0372	43322090	219872					TRUE	LD filter (R2 < 0.6)
rs61237993	rs216345	bipolar disorder	2008-09-12	18711365	4387 European 6209 European		9p13.3	9	33799372	NR	UBE2R2-AS1			ENSG00000235481	rs216345-T	intron_variant		0.37	4e-06	5.39794	1.15	[NR]	Genome-wide genotyping array	(T/C)	T	0.3433	-331065	0.7344	0.0821	33799372	10596					TRUE	LD filter (R2 < 0.6)
rs216364	rs216345	bipolar disorder	2008-09-12	18711365	4387 European 6209 European		9p13.3	9	33799372	NR	UBE2R2-AS1			ENSG00000235481	rs216345-T	intron_variant		0.37	4e-06	5.39794	1.15	[NR]	Genome-wide genotyping array	(T/C)	T	0.3433	-18887	0.9913	0.2586	33799372	10596					TRUE	LD filter (R2 < 0.6)
rs61237993	rs216345	bipolar disorder	2019-01-10	20351715	4387 European 6209 European		9p13.3	9	33799372	PRSS3, UBE2R2	UBE2R2-AS1			ENSG00000235481	rs216345-?	intron_variant		NR	4e-06	5.39794			Genome-wide genotyping array	(T/C)	?	0.3433	-331065	0.7344	0.0821	33799372	10596					TRUE	LD filter (R2 < 0.6)
rs216364	rs216345	bipolar disorder	2019-01-10	20351715	4387 European 6209 European		9p13.3	9	33799372	PRSS3, UBE2R2	UBE2R2-AS1			ENSG00000235481	rs216345-?	intron_variant		NR	4e-06	5.39794			Genome-wide genotyping array	(T/C)	?	0.3433	-18887	0.9913	0.2586	33799372	10596					TRUE	LD filter (R2 < 0.6)
rs216364	rs216353	mean corpuscular hemoglobin concentration	2021-12-14	34594039	350468 European 135482 East Asian		9p13.3	9	33804169		UBE2R2-AS1			ENSG00000235481	rs216353-A	intron_variant		NR	2e-12	11.699	0.0149	[0.011-0.019] unit increase	Genome-wide genotyping array	(G/A)	A	0.3474	-14090	0.988	0.2617	33804169	485950					TRUE	LD filter (R2 < 0.6)
rs61237993	rs216353	mean corpuscular hemoglobin concentration	2021-12-14	34594039	350468 European 135482 East Asian		9p13.3	9	33804169		UBE2R2-AS1			ENSG00000235481	rs216353-A	intron_variant		NR	2e-12	11.699	0.0149	[0.011-0.019] unit increase	Genome-wide genotyping array	(G/A)	A	0.3474	-326268	0.7555	0.0885	33804169	485950					TRUE	LD filter (R2 < 0.6)
rs61237993	rs216364	glomerular filtration rate	2022-05-26	34272381	1004040 European 165726 East Asian 13842 African American 13359 South Asian 4961 Hispanic 2	417,288 European ancestry individuals	9p13.3	9	33818259		UBE2R2-AS1, UBE2R2			ENSG00000235481, ENSG00000107341	rs216364-C	intron_variant		0.272873	3e-14	13.5229	0.00204	[0.0015-0.0026] unit decrease	Genome-wide genotyping array	(T/C)	C	0.3349	-312178	0.9234	0.1251	33818259	1201930					TRUE	LD filter (R2 < 0.6)
rs10878301	rs2164968	brain volume measurement	2020-01-28	31676860	19629 British		12q14.3	12	65283306	NR	MSRB3			ENSG00000174099	rs2164968-?	intron_variant		NR	7e-14	13.1549			Genome-wide genotyping array	(T/C)	?	0.1977	-287271	0.3898	0.0337	65283306	19629					TRUE	LD filter (R2 < 0.6)
rs10878301	rs2164968	brain volume measurement	2020-01-28	31676860	19629 British		12q14.3	12	65283306	NR	MSRB3			ENSG00000174099	rs2164968-?	intron_variant		NR	4e-14	13.3979			Genome-wide genotyping array	(T/C)	?	0.1977	-287271	0.3898	0.0337	65283306	19629					TRUE	LD filter (R2 < 0.6)
rs1004441	rs2165220	forced expiratory volume	2018-09-20	30068317	1086 European 559 European		2p24.3	2	12040788	LPIN1	MIR3681HG			ENSG00000224184	rs2165220-C	intron_variant			4e-06	5.39794	5.935	unit decrease	Genome-wide genotyping array	(G/A)	C	0.2492	95119	0.2615	0.0646	12040788	1645					TRUE	LD filter (R2 < 0.6)
rs148635648	rs2167364	acute lymphoblastic leukemia	2015-05-08	22076464	419 European 61 474 European	951 European ancestry ETV6-RUNX1 positive cases, 326 European ancestry ETV6-RUNX1 negative cases, 3,061 European ancestry controls	7p12.2	7	50498129	DDC	DDC, FIGNL1			ENSG00000132437, ENSG00000132436	rs2167364-G	intron_variant		0.31	2e-07	6.69897	1.32	[1.19 - 1.46]	Genome-wide genotyping array	(T/C)	G	0.2632	-185423	0.4855	0.0517	50498129	954					TRUE	LD filter (R2 < 0.6)
rs148635648	rs2167364	acute lymphoblastic leukemia	2015-05-08	22076464	419 European 61 474 European	951 European ancestry ETV6-RUNX1 positive cases, 326 European ancestry ETV6-RUNX1 negative cases, 3,061 European ancestry controls	7p12.2	7	50498129	DDC	DDC, FIGNL1			ENSG00000132437, ENSG00000132436	rs2167364-G	intron_variant		0.31	2e-08	7.69897	1.32	[1.20 - 1.45]	Genome-wide genotyping array	(T/C)	G	0.2632	-185423	0.4855	0.0517	50498129	954					TRUE	LD filter (R2 < 0.6)
rs2338796	rs2168785	creatinine measurement	2021-12-14	34594039	344104 European 150266 East Asian		17q12	17	39250882		STAC2 - FBXL20	ENSG00000141750	ENSG00000108306		rs2168785-T	intergenic_variant		NR	5e-67	66.301	0.0329	[0.029-0.037] unit increase	Genome-wide genotyping array	(C/T)	T	0.3746	-148492	0.9959	0.2102	39250882	494370					TRUE	LD filter (R2 < 0.6)
rs7012637	rs2169387	high density lipoprotein cholesterol measurement	2019-07-01	31217584	10085 African American 17751 Hispanic/Latino 2378 Asian 1912 Native Hawaiian 604 Native American 333		8p23.1	8	9323885	NR	RNU6-1151P - RNU6-526P	ENSG00000284864	ENSG00000201815		rs2169387-?	intron_variant		NR	5e-18	17.301	1.31472	[1.02-1.61] unit increase	Genome-wide genotyping array	(A/G)	?	0.1156	8186	0.8806	0.1102	9323885	33063					TRUE	LD filter (R2 < 0.6)
rs7012637	rs2169387	triglyceride measurement	2019-02-14	29507422	76627 European 7795 Hispanic 6855 East Asian 2958 African American 439 South Asian		8p23.1	8	9323885	NR	RNU6-1151P - RNU6-526P	ENSG00000284864	ENSG00000201815		rs2169387-A	intron_variant		0.096	9e-06	5.04576	0.031	unit increase	Genome-wide genotyping array	(A/G)	A	0.1156	8186	0.8806	0.1102	9323885	94674					TRUE	LD filter (R2 < 0.6)
rs7012637	rs2169387	high density lipoprotein cholesterol measurement	2022-04-27	35213538	115082 European		8p23.1	8	9323885		RNU6-1151P - RNU6-526P	ENSG00000284864	ENSG00000201815		rs2169387-A	intron_variant		0.100004	4e-21	20.3979	0.0571015	[0.045-0.069] unit decrease	Genome-wide genotyping array	(A/G)	A	0.1156	8186	0.8806	0.1102	9323885	115082					TRUE	LD filter (R2 < 0.6)
rs7012637	rs2169387	high density lipoprotein cholesterol measurement	2019-02-14	29507422	76627 European 7795 Hispanic 6855 East Asian 2958 African American 439 South Asian		8p23.1	8	9323885	NR	RNU6-1151P - RNU6-526P	ENSG00000284864	ENSG00000201815		rs2169387-A	intron_variant		0.168	1e-08	8	0.094	unit decrease	Genome-wide genotyping array	(A/G)	A	0.1156	8186	0.8806	0.1102	9323885	94674					TRUE	LD filter (R2 < 0.6)
rs7012637	rs2169387	total cholesterol measurement	2019-02-14	29507422	76627 European 7795 Hispanic 6855 East Asian 2958 African American 439 South Asian		8p23.1	8	9323885	NR	RNU6-1151P - RNU6-526P	ENSG00000284864	ENSG00000201815		rs2169387-A	intron_variant		0.096	8e-17	16.0969	0.065	unit decrease	Genome-wide genotyping array	(A/G)	A	0.1156	8186	0.8806	0.1102	9323885	94674					TRUE	LD filter (R2 < 0.6)
rs7012637	rs2169387	high density lipoprotein cholesterol measurement	2019-02-14	29507422	76627 European 7795 Hispanic 6855 East Asian 2958 African American 439 South Asian		8p23.1	8	9323885	NR	RNU6-1151P - RNU6-526P	ENSG00000284864	ENSG00000201815		rs2169387-A	intron_variant		NR	2e-43	42.699	0.079	unit decrease	Genome-wide genotyping array	(A/G)	A	0.1156	8186	0.8806	0.1102	9323885	94674					TRUE	LD filter (R2 < 0.6)
rs7012637	rs2169387	triglyceride measurement	2019-02-14	29507422	76627 European 7795 Hispanic 6855 East Asian 2958 African American 439 South Asian		8p23.1	8	9323885	NR	RNU6-1151P - RNU6-526P	ENSG00000284864	ENSG00000201815		rs2169387-A	intron_variant		NR	7e-08	7.1549	0.034	unit increase	Genome-wide genotyping array	(A/G)	A	0.1156	8186	0.8806	0.1102	9323885	94674					TRUE	LD filter (R2 < 0.6)
rs7012637	rs2169387	low density lipoprotein cholesterol measurement	2019-02-14	29507422	76627 European 7795 Hispanic 6855 East Asian 2958 African American 439 South Asian		8p23.1	8	9323885	NR	RNU6-1151P - RNU6-526P	ENSG00000284864	ENSG00000201815		rs2169387-A	intron_variant		NR	8e-16	15.0969	0.058	unit decrease	Genome-wide genotyping array	(A/G)	A	0.1156	8186	0.8806	0.1102	9323885	94674					TRUE	LD filter (R2 < 0.6)
rs7012637	rs2169387	blood metabolite measurement, protein measurement, amino acid measurement	2017-02-24	27005778	2118 Erasmus Rucphen (/ ) 22807 European		8p23.1	8	9323885	PPP1R3B	RNU6-1151P - RNU6-526P	ENSG00000284864	ENSG00000201815		rs2169387-G	intron_variant		0.87	1e-16	16	0.13	[0.091-0.169] unit decrease	Genome-wide genotyping array	(A/G)	G	0.1156	8186	0.8806	0.1102	9323885	24925					TRUE	LD filter (R2 < 0.6)
rs7012637	rs2169387	total cholesterol measurement	2019-02-14	29507422	76627 European 7795 Hispanic 6855 East Asian 2958 African American 439 South Asian		8p23.1	8	9323885	NR	RNU6-1151P - RNU6-526P	ENSG00000284864	ENSG00000201815		rs2169387-A	intron_variant		0.168	1e-07	7	0.105	unit decrease	Genome-wide genotyping array	(A/G)	A	0.1156	8186	0.8806	0.1102	9323885	94674					TRUE	LD filter (R2 < 0.6)
rs7012637	rs2169387	low density lipoprotein cholesterol measurement	2019-02-14	29507422	76627 European 7795 Hispanic 6855 East Asian 2958 African American 439 South Asian		8p23.1	8	9323885	NR	RNU6-1151P - RNU6-526P	ENSG00000284864	ENSG00000201815		rs2169387-A	intron_variant		0.096	7e-12	11.1549	0.055	unit decrease	Genome-wide genotyping array	(A/G)	A	0.1156	8186	0.8806	0.1102	9323885	94674					TRUE	LD filter (R2 < 0.6)
rs7012637	rs2169387	serum albumin measurement	2021-12-14	34594039	315268 European 120539 East Asian		8p23.1	8	9323885		RNU6-1151P - RNU6-526P	ENSG00000284864	ENSG00000201815		rs2169387-G	intron_variant		NR	9e-48	47.0458	0.0583	[0.05-0.066] unit increase	Genome-wide genotyping array	(A/G)	G	0.1156	8186	0.8806	0.1102	9323885	435807					TRUE	LD filter (R2 < 0.6)
rs7012637	rs2169387	total cholesterol measurement	2018-11-26	30275531	215551 European 57332 African American 24743 Hispanic	Up to 319,677 individuals	8p23.1	8	9323885	intergenic	RNU6-1151P - RNU6-526P	ENSG00000284864	ENSG00000201815		rs2169387-A	intron_variant		0.1311	7e-39	38.1549	0.053	[0.045-0.061] mg‚Äâdl-1 decrease	Genome-wide genotyping array	(A/G)	A	0.1156	8186	0.8806	0.1102	9323885	297626					TRUE	LD filter (R2 < 0.6)
rs7012637	rs2169387	low density lipoprotein cholesterol measurement	2019-02-14	29507422	76627 European 7795 Hispanic 6855 East Asian 2958 African American 439 South Asian		8p23.1	8	9323885	NR	RNU6-1151P - RNU6-526P	ENSG00000284864	ENSG00000201815		rs2169387-A	intron_variant		0.168	1e-06	6	0.097	unit decrease	Genome-wide genotyping array	(A/G)	A	0.1156	8186	0.8806	0.1102	9323885	94674					TRUE	LD filter (R2 < 0.6)
rs7012637	rs2169387	free cholesterol:total lipids ratio, high density lipoprotein cholesterol measurement	2022-04-27	35213538	115056 European		8p23.1	8	9323885		RNU6-1151P - RNU6-526P	ENSG00000284864	ENSG00000201815		rs2169387-A	intron_variant		0.100009	3e-11	10.5229	0.0407725	[0.029-0.053] unit increase	Genome-wide genotyping array	(A/G)	A	0.1156	8186	0.8806	0.1102	9323885	115056					TRUE	LD filter (R2 < 0.6)
rs7012637	rs2169387	high density lipoprotein cholesterol measurement	2019-02-14	29507422	76627 European 7795 Hispanic 6855 East Asian 2958 African American 439 South Asian		8p23.1	8	9323885	NR	RNU6-1151P - RNU6-526P	ENSG00000284864	ENSG00000201815		rs2169387-A	intron_variant		0.096	5e-33	32.301	0.076	unit decrease	Genome-wide genotyping array	(A/G)	A	0.1156	8186	0.8806	0.1102	9323885	94674					TRUE	LD filter (R2 < 0.6)
rs7012637	rs2169387	low density lipoprotein cholesterol measurement	2018-11-26	30275531	215551 European 57332 African American 24743 Hispanic	Up to 319,677 individuals	8p23.1	8	9323885	intergenic	RNU6-1151P - RNU6-526P	ENSG00000284864	ENSG00000201815		rs2169387-A	intron_variant		0.1311	3e-25	24.5229	0.0422	[0.034-0.05] mg dl-1 decrease	Genome-wide genotyping array	(A/G)	A	0.1156	8186	0.8806	0.1102	9323885	297626					TRUE	LD filter (R2 < 0.6)
rs7012637	rs2169387	total cholesterol measurement	2019-07-02	31217584	10137 African American 17802 Hispanic/Latino 2387 Asian 1915 Native Hawaiian 604 Native American 340		8p23.1	8	9323885	NR	RNU6-1151P - RNU6-526P	ENSG00000284864	ENSG00000201815		rs2169387-?	intron_variant		NR	8e-08	7.09691	2.57223	[1.63-3.51] unit increase	Genome-wide genotyping array	(A/G)	?	0.1156	8186	0.8806	0.1102	9323885	33185					TRUE	LD filter (R2 < 0.6)
rs7012637	rs2169387	triglyceride measurement	2019-07-02	31217584	9980 African American 17856 Hispanic/Latino 2381 Asian 1915 Native Hawaiian 604 Native American 360		8p23.1	8	9323885	NR	RNU6-1151P - RNU6-526P	ENSG00000284864	ENSG00000201815		rs2169387-?	intron_variant		NR	4e-06	5.39794	0.0258057	[0.015-0.037] unit decrease	Genome-wide genotyping array	(A/G)	?	0.1156	8186	0.8806	0.1102	9323885	33096					TRUE	LD filter (R2 < 0.6)
rs7012637	rs2169387	total cholesterol measurement	2019-02-14	29507422	76627 European 7795 Hispanic 6855 East Asian 2958 African American 439 South Asian		8p23.1	8	9323885	NR	RNU6-1151P - RNU6-526P	ENSG00000284864	ENSG00000201815		rs2169387-A	intron_variant		NR	3e-22	21.5229	0.068	unit decrease	Genome-wide genotyping array	(A/G)	A	0.1156	8186	0.8806	0.1102	9323885	94674					TRUE	LD filter (R2 < 0.6)
rs7012637	rs2169387	free cholesterol:total lipids ratio, high density lipoprotein cholesterol measurement	2022-04-27	35213538	115082 European		8p23.1	8	9323885		RNU6-1151P - RNU6-526P	ENSG00000284864	ENSG00000201815		rs2169387-A	intron_variant		0.100004	7e-35	34.1549	0.0755834	[0.064-0.088] unit decrease	Genome-wide genotyping array	(A/G)	A	0.1156	8186	0.8806	0.1102	9323885	115082					TRUE	LD filter (R2 < 0.6)
rs7012637	rs2169387	sleep duration, high density lipoprotein cholesterol measurement	2020-01-07	31719535	3007 African American 369 Chinese 114 Asian at 8474 European 1082 Hispanic/Latino 11901 African American 1444 Chinese 452 Asian at 31567 European 4047 Hispanic/Latino	up to 221 African American short sleepers, 629 East Asian ancestry short sleepers, up to 9,585 European ancestry short sleepers, 2,517 Hispanic short sleepers, at least 925 African American controls, 2,504 East Asian ancestry controls, up to 38,027 European ancestry controls, 10,061 Hispanic controls	8p23.1	8	9323885	AC022784.6	RNU6-1151P - RNU6-526P	ENSG00000284864	ENSG00000201815		rs2169387-?	intron_variant		NR	3e-39	38.5229	0.01546	[0.013-0.018] unit decrease	Genome-wide genotyping array	(A/G)	?	0.1156	8186	0.8806	0.1102	9323885	62457					TRUE	LD filter (R2 < 0.6)
rs7012637	rs2169387	phospholipid measurement, high density lipoprotein cholesterol measurement	2022-04-27	35213538	115082 European		8p23.1	8	9323885		RNU6-1151P - RNU6-526P	ENSG00000284864	ENSG00000201815		rs2169387-A	intron_variant		0.100004	5e-21	20.301	0.0571918	[0.045-0.069] unit decrease	Genome-wide genotyping array	(A/G)	A	0.1156	8186	0.8806	0.1102	9323885	115082					TRUE	LD filter (R2 < 0.6)
rs7012637	rs2169387	sleep duration, low density lipoprotein cholesterol measurement	2020-01-07	31719535	2974 African American 365 Chinese 110 Asian at 8230 European 1079 Hispanic/Latino 11801 African American 1425 Chinese 444 Asian at 31097 European 4023 Hispanic/Latino	at least 214 African American short sleepers, 629 East Asian ancestry short sleepers, up to 6,761 European ancestry short sleepers, 2,473 Hispanic short sleepers, at least 913 African American controls, 2,504 East Asian ancestry controls, up to 26,764 European ancestry controls, 9,854 Hispanic controls	8p23.1	8	9323885	AC022784.6	RNU6-1151P - RNU6-526P	ENSG00000284864	ENSG00000201815		rs2169387-?	intron_variant		NR	6e-10	9.22185	1.482	[1.03-1.93] unit decrease	Genome-wide genotyping array	(A/G)	?	0.1156	8186	0.8806	0.1102	9323885	61548					TRUE	LD filter (R2 < 0.6)
rs7012637	rs2169387	low density lipoprotein cholesterol measurement	2016-07-08	25961943	up 62166 European		8p23.1	8	9323885	PPP1R3B	RNU6-1151P - RNU6-526P	ENSG00000284864	ENSG00000201815		rs2169387-G	intron_variant		0.89	3e-16	15.5229	0.083	[0.063-0.103] s.d. increase	Genome-wide genotyping array	(A/G)	G	0.1156	8186	0.8806	0.1102	9323885	62166					TRUE	LD filter (R2 < 0.6)
rs12907511	rs2170311	response to bronchodilator, FEV/FEC ratio	2016-10-14	26634245	10094 European 3260 African American 178		15q25.1	15	78655269	CHRNB4	CHRNB4			ENSG00000117971	rs2170311-A	intron_variant		0.376	3e-09	8.52288	0.012	unit decrease	Genome-wide genotyping array	(G/A)	A	0.1879	-50450	0.7791	0.138	78655269	13532					TRUE	LD filter (R2 < 0.6)
rs12907511	rs2170311	forced expiratory volume, response to bronchodilator	2016-10-14	26634245	10094 European 3260 African American 178		15q25.1	15	78655269	CHRNB4	CHRNB4			ENSG00000117971	rs2170311-A	intron_variant		0.379	8e-09	8.09691	0.055	NR unit decrease	Genome-wide genotyping array	(G/A)	A	0.1879	-50450	0.7791	0.138	78655269	13532					TRUE	LD filter (R2 < 0.6)
rs112175548	rs217179	body mass index	2020-04-17	31669095	457822 European		16q22.2	16	72181075	NR	PMFBP1 - LINC01572	ENSG00000118557	ENSG00000261008		rs217179-?	intergenic_variant		NR	4e-12	11.3979			Genome-wide genotyping array	(C/T)	?	0.1388	460934	0.7656	0.0287	72181075	457822					TRUE	LD filter (R2 < 0.6)
rs112175548	rs217180	total cholesterol measurement	2021-06-29	33462484	342508 European 6014 African 7336 South Asian		16q22.2	16	72150730	NR	PMFBP1			ENSG00000118557	rs217180-T	missense_variant	missense	NR	2e-10	9.69897	0.0255	[0.018-0.033] unit increase	Genome-wide genotyping array	(C/T)	T	0.0859	430589	0.7707	0.017	72150730	355858					TRUE	LD filter (R2 < 0.6)
rs112175548	rs217180	low density lipoprotein cholesterol measurement	2021-06-29	33462484	341875 European 6003 African 7319 South Asian		16q22.2	16	72150730	NR	PMFBP1			ENSG00000118557	rs217180-T	missense_variant	missense	NR	2e-09	8.69897	0.0243	[0.016-0.032] unit increase	Genome-wide genotyping array	(C/T)	T	0.0859	430589	0.7707	0.017	72150730	355197					TRUE	LD filter (R2 < 0.6)
rs10158537	rs2171973	red blood cell distribution width	2020-09-21	32888493	563352 African American AfroCaribbean African European East Asian Hispanic Latin American South Asian		1q43	1	243220334	NR	CEP170, CEP170			ENSG00000143702, ENSG00000276725	rs2171973-A	intron_variant		0.621798	2e-15	14.699			Genome-wide genotyping array	(A/T)	A	0.4599	-104550	0.9226	0.402	243220334	563352					TRUE	LD filter (R2 < 0.6)
rs953492	rs2171973	red blood cell distribution width	2020-09-21	32888493	563352 African American AfroCaribbean African European East Asian Hispanic Latin American South Asian		1q43	1	243220334	NR	CEP170, CEP170			ENSG00000143702, ENSG00000276725	rs2171973-A	intron_variant		0.621798	2e-15	14.699			Genome-wide genotyping array	(A/T)	A	0.4599	-87556	0.4745	0.2027	243220334	563352					TRUE	LD filter (R2 < 0.6)
rs10158537	rs2171973	red blood cell distribution width	2020-09-21	32888493	531774 European		1q43	1	243220334	NR	CEP170, CEP170			ENSG00000143702, ENSG00000276725	rs2171973-A	intron_variant		0.628529	4e-15	14.3979	0.01526	[0.011-0.019] SD unit decrease	Genome-wide genotyping array	(A/T)	A	0.4599	-104550	0.9226	0.402	243220334	531774					TRUE	LD filter (R2 < 0.6)
rs953492	rs2171973	red blood cell distribution width	2020-09-21	32888493	531774 European		1q43	1	243220334	NR	CEP170, CEP170			ENSG00000143702, ENSG00000276725	rs2171973-A	intron_variant		0.628529	4e-15	14.3979	0.01526	[0.011-0.019] SD unit decrease	Genome-wide genotyping array	(A/T)	A	0.4599	-87556	0.4745	0.2027	243220334	531774					TRUE	LD filter (R2 < 0.6)
rs953492	rs2171974	red blood cell distribution width	2019-02-08	30595370	445000 European		1q43	1	243220333		CEP170, CEP170			ENSG00000143702, ENSG00000276725	rs2171974-?	intron_variant		NR	7e-15	14.1549			Genome-wide genotyping array	(G/T)	?	0.4593	-87557	0.4764	0.2038	243220333	445000					TRUE	LD filter (R2 < 0.6)
rs10158537	rs2171974	red blood cell distribution width	2019-02-08	30595370	445000 European		1q43	1	243220333		CEP170, CEP170			ENSG00000143702, ENSG00000276725	rs2171974-?	intron_variant		NR	7e-15	14.1549			Genome-wide genotyping array	(G/T)	?	0.4593	-104551	0.924	0.4041	243220333	445000					TRUE	LD filter (R2 < 0.6)
rs10015716	rs2172448	PR interval	2020-07-24	32439900	271570 European 8173 African American 12823 Hispanic/Latino		4q22.3	4	94585063	PDLIM5	PDLIM5			ENSG00000163110	rs2172448-A	intron_variant		0.55	9e-09	8.04576	0.37	[0.25-0.49] ms increase	Genome-wide genotyping array	(G/A)	A	0.4728	-42336	0.5576	0.1757	94585063	292566					TRUE	LD filter (R2 < 0.6)
rs10015716	rs2172448	PR interval	2020-07-24	32439900	271570 European		4q22.3	4	94585063	PDLIM5	PDLIM5			ENSG00000163110	rs2172448-A	intron_variant		0.5494	6e-09	8.22185	0.3913	[0.26-0.52] ms increase	Genome-wide genotyping array	(G/A)	A	0.4728	-42336	0.5576	0.1757	94585063	271570					TRUE	LD filter (R2 < 0.6)
rs11641050	rs2173714	eosinophil count	2019-02-08	30595370	440000 European		16q22.1	16	69844631		WWP2			ENSG00000198373	rs2173714-?	intron_variant		NR	2e-10	9.69897			Genome-wide genotyping array	(C/G)	?	0.4397	256430	0.7241	0.3436	69844631	440000					TRUE	LD filter (R2 < 0.6)
rs113441031	rs2173714	eosinophil count	2019-02-08	30595370	440000 European		16q22.1	16	69844631		WWP2			ENSG00000198373	rs2173714-?	intron_variant		NR	2e-10	9.69897			Genome-wide genotyping array	(C/G)	?	0.4397	115254	0.9422	0.1068	69844631	440000					TRUE	LD filter (R2 < 0.6)
rs11641050	rs2173714	intelligence	2018-09-17	29844566	300486 European		16q22.1	16	69844631	NR	WWP2			ENSG00000198373	rs2173714-?	intron_variant		NR	1e-06	6	4.896	z-score decrease	Genome-wide genotyping array	(C/G)	?	0.4397	256430	0.7241	0.3436	69844631	300486					TRUE	LD filter (R2 < 0.6)
rs113441031	rs2173714	intelligence	2018-09-17	29844566	300486 European		16q22.1	16	69844631	NR	WWP2			ENSG00000198373	rs2173714-?	intron_variant		NR	1e-06	6	4.896	z-score decrease	Genome-wide genotyping array	(C/G)	?	0.4397	115254	0.9422	0.1068	69844631	300486					TRUE	LD filter (R2 < 0.6)
rs11641050	rs2173714	verbal-numerical reasoning measurement	2021-06-29	32895543	171304 British		16q22.1	16	69844631		WWP2			ENSG00000198373	rs2173714-?	intron_variant		NR	2e-08	7.69897			Genome-wide genotyping array	(C/G)	?	0.4397	256430	0.7241	0.3436	69844631	171304					TRUE	LD filter (R2 < 0.6)
rs113441031	rs2173714	verbal-numerical reasoning measurement	2021-06-29	32895543	171304 British		16q22.1	16	69844631		WWP2			ENSG00000198373	rs2173714-?	intron_variant		NR	2e-08	7.69897			Genome-wide genotyping array	(C/G)	?	0.4397	115254	0.9422	0.1068	69844631	171304					TRUE	LD filter (R2 < 0.6)
rs9480867	rs217526	reaction time measurement	2018-09-17	29844566	330069 European		6q21	6	108178521	NR	NR2E1			ENSG00000112333	rs217526-?	intron_variant		NR	6e-06	5.22185	0.0078978	[0.0045-0.0113] unit increase	Genome-wide genotyping array	(G/A)	?	0.3161	-475921	0.5255	0.0326	108178521	330069					TRUE	LD filter (R2 < 0.6)
rs72801857	rs2176182	brain volume measurement	2020-01-28	31676860	19629 British		2p23.3	2	25886533	NR	ASXL2 - NDUFB4P4	ENSG00000143970	ENSG00000217718		rs2176182-?	intergenic_variant		NR	3e-09	8.52288			Genome-wide genotyping array	(A/T)	?	0.392	55034	0.9857	0.0231	25886533	19629					TRUE	LD filter (R2 < 0.6)
rs77897671	rs2177345	creatinine measurement	2021-12-14	34594039	344104 European 150266 East Asian		11q11	11	55050272		OR4A6P - TRIM48	ENSG00000255078	ENSG00000150244		rs2177345-G	intergenic_variant		NR	2e-11	10.699	0.014	[0.0099-0.0181] unit decrease	Genome-wide genotyping array	(A/G)	G	0.2742	-222664	0.7871	0.4477	55050272	494370					TRUE	LD filter (R2 < 0.6)
rs1258179	rs2177369	blood tin measurement	2022-07-13	35501403	1793 East Asian		10q11.23	10	49635683		CHAT			ENSG00000070748	rs2177369-A	intron_variant		0.195	7e-06	5.1549	0.164	[0.093-0.235] unit increase	Genome-wide genotyping array	(G/A)	A	0.2999	-113785	0.2862	0.046	49635683	1793					TRUE	LD filter (R2 < 0.6)
rs1260326	rs2178197	alcohol consumption measurement	2019-03-28	30643251	941280 European		2p23.3	2	27637684	NR	GPN1			ENSG00000198522	rs2178197-G	intron_variant		0.569083	2e-09	8.69897	0.00878145	[0.0059-0.0117] unit decrease	Genome-wide genotyping array	(A/G)	G	0.4387	129611	0.5066	0.0832	27637684	941280					TRUE	LD filter (R2 < 0.6)
rs1851285	rs2178575	polycystic ovary syndrome	2019-02-08	30566500	10074 European 103164 European		2q34	2	212527042	ERRB4	ERBB4			ENSG00000178568	rs2178575-A	intron_variant		0.15	3e-14	13.5229	0.1663	[0.12-0.21] unit increase	Genome-wide genotyping array	(G/A)	A	0.1619	266480	0.4015	0.0274	212527042	113238					TRUE	LD filter (R2 < 0.6)
rs6029640	rs2179372	mean corpuscular hemoglobin concentration	2020-09-21	32888493	491553 European		20q12	20	41284992	NR	ZHX3			ENSG00000174306	rs2179372-G	intron_variant		0.549341	1e-10	10	0.012992	[0.009-0.0169] SD unit increase	Genome-wide genotyping array	(C/G)	G	0.2674	-56753	0.9842	0.5647	41284992	491553					TRUE	LD filter (R2 < 0.6)
rs6029640	rs2179372	very low density lipoprotein cholesterol measurement, phospholipid measurement	2022-04-27	35213538	115082 European		20q12	20	41284992		ZHX3			ENSG00000174306	rs2179372-C	intron_variant		0.449256	8e-10	9.09691	0.0253955	[0.017-0.033] unit decrease	Genome-wide genotyping array	(C/G)	C	0.2674	-56753	0.9842	0.5647	41284992	115082					TRUE	LD filter (R2 < 0.6)
rs6029640	rs2179372	very low density lipoprotein cholesterol measurement	2022-04-27	35213538	115082 European		20q12	20	41284992		ZHX3			ENSG00000174306	rs2179372-C	intron_variant		0.449256	8e-10	9.09691	0.0254045	[0.017-0.033] unit decrease	Genome-wide genotyping array	(C/G)	C	0.2674	-56753	0.9842	0.5647	41284992	115082					TRUE	LD filter (R2 < 0.6)
rs6029640	rs2179372	very low density lipoprotein cholesterol measurement	2022-04-27	35213538	115082 European		20q12	20	41284992		ZHX3			ENSG00000174306	rs2179372-C	intron_variant		0.449256	4e-09	8.39794	0.024356	[0.016-0.032] unit decrease	Genome-wide genotyping array	(C/G)	C	0.2674	-56753	0.9842	0.5647	41284992	115082					TRUE	LD filter (R2 < 0.6)
rs6029640	rs2179372	free cholesterol measurement, very low density lipoprotein cholesterol measurement	2022-04-27	35213538	115082 European		20q12	20	41284992		ZHX3			ENSG00000174306	rs2179372-C	intron_variant		0.449256	2e-08	7.69897	0.0229548	[0.015-0.031] unit decrease	Genome-wide genotyping array	(C/G)	C	0.2674	-56753	0.9842	0.5647	41284992	115082					TRUE	LD filter (R2 < 0.6)
rs6029640	rs2179372	triglyceride measurement, low density lipoprotein cholesterol measurement	2022-04-27	35213538	115082 European		20q12	20	41284992		ZHX3			ENSG00000174306	rs2179372-C	intron_variant		0.449256	7e-09	8.1549	0.0234594	[0.016-0.031] unit decrease	Genome-wide genotyping array	(C/G)	C	0.2674	-56753	0.9842	0.5647	41284992	115082					TRUE	LD filter (R2 < 0.6)
rs6029640	rs2179372	very low density lipoprotein cholesterol measurement	2022-04-27	35213538	115082 European		20q12	20	41284992		ZHX3			ENSG00000174306	rs2179372-C	intron_variant		0.449256	4e-10	9.39794	0.025477	[0.017-0.033] unit decrease	Genome-wide genotyping array	(C/G)	C	0.2674	-56753	0.9842	0.5647	41284992	115082					TRUE	LD filter (R2 < 0.6)
rs6029640	rs2179372	very low density lipoprotein cholesterol measurement, phospholipid measurement	2022-04-27	35213538	115082 European		20q12	20	41284992		ZHX3			ENSG00000174306	rs2179372-C	intron_variant		0.449256	8e-12	11.0969	0.028187	[0.02-0.036] unit decrease	Genome-wide genotyping array	(C/G)	C	0.2674	-56753	0.9842	0.5647	41284992	115082					TRUE	LD filter (R2 < 0.6)
rs6029640	rs2179372	very low density lipoprotein cholesterol measurement, lipid measurement	2022-04-27	35213538	115082 European		20q12	20	41284992		ZHX3			ENSG00000174306	rs2179372-C	intron_variant		0.449256	5e-09	8.30103	0.0240164	[0.016-0.032] unit decrease	Genome-wide genotyping array	(C/G)	C	0.2674	-56753	0.9842	0.5647	41284992	115082					TRUE	LD filter (R2 < 0.6)
rs6029640	rs2179372	triglyceride measurement, low density lipoprotein cholesterol measurement	2022-04-27	35213538	115082 European		20q12	20	41284992		ZHX3			ENSG00000174306	rs2179372-C	intron_variant		0.449256	2e-08	7.69897	0.0225846	[0.015-0.031] unit decrease	Genome-wide genotyping array	(C/G)	C	0.2674	-56753	0.9842	0.5647	41284992	115082					TRUE	LD filter (R2 < 0.6)
rs6029640	rs2179372	triglyceride measurement, low density lipoprotein cholesterol measurement	2022-04-27	35213538	115082 European		20q12	20	41284992		ZHX3			ENSG00000174306	rs2179372-C	intron_variant		0.449256	2e-08	7.69897	0.0227163	[0.015-0.031] unit decrease	Genome-wide genotyping array	(C/G)	C	0.2674	-56753	0.9842	0.5647	41284992	115082					TRUE	LD filter (R2 < 0.6)
rs6029640	rs2179372	linoleic acid measurement	2022-04-27	35213538	115006 European		20q12	20	41284992		ZHX3			ENSG00000174306	rs2179372-C	intron_variant		0.449305	3e-08	7.52288	0.0224268	[0.014-0.03] unit decrease	Genome-wide genotyping array	(C/G)	C	0.2674	-56753	0.9842	0.5647	41284992	115006					TRUE	LD filter (R2 < 0.6)
rs6029640	rs2179372	very low density lipoprotein cholesterol measurement, lipid measurement	2022-04-27	35213538	115082 European		20q12	20	41284992		ZHX3			ENSG00000174306	rs2179372-C	intron_variant		0.449256	2e-10	9.69897	0.0260654	[0.018-0.034] unit decrease	Genome-wide genotyping array	(C/G)	C	0.2674	-56753	0.9842	0.5647	41284992	115082					TRUE	LD filter (R2 < 0.6)
rs6029640	rs2179372	very low density lipoprotein cholesterol measurement	2022-04-27	35213538	115082 European		20q12	20	41284992		ZHX3			ENSG00000174306	rs2179372-C	intron_variant		0.449256	2e-09	8.69897	0.0246046	[0.017-0.033] unit decrease	Genome-wide genotyping array	(C/G)	C	0.2674	-56753	0.9842	0.5647	41284992	115082					TRUE	LD filter (R2 < 0.6)
rs6029640	rs2179372	cholesteryl ester measurement, very low density lipoprotein cholesterol measurement	2022-04-27	35213538	115082 European		20q12	20	41284992		ZHX3			ENSG00000174306	rs2179372-C	intron_variant		0.449256	4e-08	7.39794	0.022498	[0.014-0.031] unit decrease	Genome-wide genotyping array	(C/G)	C	0.2674	-56753	0.9842	0.5647	41284992	115082					TRUE	LD filter (R2 < 0.6)
rs6029640	rs2179372	omega-6 polyunsaturated fatty acid measurement	2022-04-27	35213538	115006 European		20q12	20	41284992		ZHX3			ENSG00000174306	rs2179372-C	intron_variant		0.449305	4e-09	8.39794	0.0238504	[0.016-0.032] unit decrease	Genome-wide genotyping array	(C/G)	C	0.2674	-56753	0.9842	0.5647	41284992	115006					TRUE	LD filter (R2 < 0.6)
rs6029640	rs2179452	PR interval	2020-07-24	32439900	271570 European		20q12	20	41437477	TOP1	CHD6			ENSG00000124177	rs2179452-T	intron_variant		0.8231	5e-08	7.30103	0.4758	[0.3-0.65] ms increase	Genome-wide genotyping array	(T/A)	T	0.3902	95732	0.5294	0.1123	41437477	271570					TRUE	LD filter (R2 < 0.6)
rs6029640	rs2179452	PR interval	2020-07-24	32439900	271570 European 8173 African American 12823 Hispanic/Latino		20q12	20	41437477	TOP1	CHD6			ENSG00000124177	rs2179452-T	intron_variant		0.8003	2e-08	7.69897	0.4605	[0.3-0.62] ms increase	Genome-wide genotyping array	(T/A)	T	0.3902	95732	0.5294	0.1123	41437477	292566					TRUE	LD filter (R2 < 0.6)
rs6458868	rs2180312	protein measurement	2021-03-30	32778093	172 European 29 Black 86		6p12.2	6	52739256	NR	GSTA8P - GSTA7P	ENSG00000220377	ENSG00000237674		rs2180312-A	intergenic_variant		0.4686	1e-09	9	0.3224	NR unit decrease	Genome-wide genotyping array	(G/A)	A	0.491	-26099	0.648	0.1457	52739256	287					TRUE	LD filter (R2 < 0.6)
rs6458868	rs2180314	glomerular filtration rate	2021-06-29	33462484	342376 European 6016 African 7339 South Asian		6p12.2	6	52752933	NR	GSTA2			ENSG00000244067	rs2180314-G	missense_variant	missense	NR	4e-09	8.39794	0.0142	[0.0095-0.0189] unit decrease	Genome-wide genotyping array	(C/G)	G	0.4637	-12422	0.993	0.4103	52752933	355731					TRUE	LD filter (R2 < 0.6)
rs6458868	rs2180314	hemoglobin measurement	2020-06-17	32327693	684122 European		6p12.2	6	52752933	GSTA2	GSTA2			ENSG00000244067	rs2180314-C	missense_variant	missense		2e-16	15.699	0.018	[NR] unit decrease	Genome-wide genotyping array, Genome-wide sequencing	(C/G)	C	0.4637	-12422	0.993	0.4103	52752933	684122					TRUE	LD filter (R2 < 0.6)
rs6458868	rs2180314	cystatin C measurement	2021-06-29	33462484	342399 European 6015 African 7338 South Asian		6p12.2	6	52752933	NR	GSTA2			ENSG00000244067	rs2180314-G	missense_variant	missense	NR	3e-12	11.5229	0.0169	[0.012-0.022] unit increase	Genome-wide genotyping array	(C/G)	G	0.4637	-12422	0.993	0.4103	52752933	355752					TRUE	LD filter (R2 < 0.6)
rs6458868	rs2180314	serum urea measurement	2021-06-29	33462484	342286 European 6015 African 7336 South Asian		6p12.2	6	52752933	NR	GSTA2			ENSG00000244067	rs2180314-G	missense_variant	missense	NR	1e-14	14	0.0187	[0.014-0.023] unit increase	Genome-wide genotyping array	(C/G)	G	0.4637	-12422	0.993	0.4103	52752933	355637					TRUE	LD filter (R2 < 0.6)
rs6458868	rs2180314	triglyceride measurement	2021-06-29	33462484	342233 European 6014 African 7330 South Asian		6p12.2	6	52752933	NR	GSTA2			ENSG00000244067	rs2180314-G	missense_variant	missense	NR	1e-16	16	0.0202	[0.015-0.025] unit decrease	Genome-wide genotyping array	(C/G)	G	0.4637	-12422	0.993	0.4103	52752933	355577					TRUE	LD filter (R2 < 0.6)
rs6458868	rs2180314	creatinine measurement	2021-06-29	33462484	342376 European 6016 African 7339 South Asian		6p12.2	6	52752933	NR	GSTA2			ENSG00000244067	rs2180314-G	missense_variant	missense	NR	3e-09	8.52288	0.0143	[0.0096-0.019] unit increase	Genome-wide genotyping array	(C/G)	G	0.4637	-12422	0.993	0.4103	52752933	355731					TRUE	LD filter (R2 < 0.6)
rs6481598	rs2182400	dilated cardiomyopathy	2021-03-05	33495596	5521 397323		10p11.23	10	29418622	SVIL	SVIL-AS1			ENSG00000224597	rs2182400-G	intron_variant		0.2418	2e-09	8.69897	1.09698	1.06-1.13	Genome-wide genotyping array	(A/G)	G	0.3333	-74247	0.7382	0.0851	29418622	402844					TRUE	LD filter (R2 < 0.6)
rs6481598	rs2182400	dilated cardiomyopathy	2021-03-05	33495596	5521 397323		10p11.23	10	29418622	SVIL	SVIL-AS1			ENSG00000224597	rs2182400-G	intron_variant		0.2418	2e-06	5.69897		[NR]	Genome-wide genotyping array	(A/G)	G	0.3333	-74247	0.7382	0.0851	29418622	402844					TRUE	LD filter (R2 < 0.6)
rs3820201	rs2185077	schizophrenia	2016-07-23	26198764	592 Ashkenazi Jewish 505 Ashkenazi Jewish 36989 113075		1p32.3	1	53379768	NR	LINC02812 - SLC25A3P1	ENSG00000230138	ENSG00000236253		rs2185077-T	intergenic_variant		NR	3e-06	5.52288	1.07	[NR]	Genome-wide genotyping array	(T/C)	T	0.2756	263770	0.2819	0.0142	53379768	151161					TRUE	LD filter (R2 < 0.6)
rs4418728	rs2185756	adult onset asthma, type 2 diabetes mellitus	2020-04-17	31669095	33418 European 393186 European 159208 European		10q23.33	10	92670740	NR	EIF2S2P3 - HHEX	ENSG00000236493	ENSG00000152804		rs2185756-?	intergenic_variant		NR	3e-29	28.5229			Genome-wide genotyping array	(A/C)	?	0.4856	-409227	0.1526	0.0199	92670740	585812					TRUE	LD filter (R2 < 0.6)
rs219786	rs218634	serum urea measurement	2021-06-29	33462484	342286 European 6015 African 7336 South Asian		21q22.13	21	36422623	NR	CHAF1B - CLDN14	ENSG00000159259	ENSG00000159261		rs218634-A	regulatory_region_variant		NR	9e-10	9.04576	0.0213	[0.014-0.028] unit decrease	Genome-wide genotyping array	(G/A)	A	0.0499	-36830	0.5075	0.0618	36422623	355637					TRUE	LD filter (R2 < 0.6)
rs5760006	rs2186369	serum IgG glycosylation measurement	2013-06-14	23382691	2247 European		22q11.23	22	23828809	SMARCB1, DERL3	SMARCB1, SMARCB1			ENSG00000099956, ENSG00000275837	rs2186369-G	intron_variant		0.189497	9e-17	16.0458	0.347	[0.27-0.43] unit decrease	Genome-wide genotyping array	(T/G)	G	0.1278	55481	0.9935	0.0458	23828809	2247					TRUE	LD filter (R2 < 0.6)
rs5760006	rs2186369	serum IgG glycosylation measurement	2013-06-14	23382691	2247 European		22q11.23	22	23828809	SMARCB1, DERL3	SMARCB1, SMARCB1			ENSG00000099956, ENSG00000275837	rs2186369-G	intron_variant		0.189641	5e-10	9.30103	0.2588	[0.18-0.34] unit decrease	Genome-wide genotyping array	(T/G)	G	0.1278	55481	0.9935	0.0458	23828809	2247					TRUE	LD filter (R2 < 0.6)
rs5760006	rs2186369	serum IgG glycosylation measurement	2013-06-14	23382691	2247 European		22q11.23	22	23828809	SMARCB1, DERL3	SMARCB1, SMARCB1			ENSG00000099956, ENSG00000275837	rs2186369-G	intron_variant		0.189518	1e-10	10	0.267	[0.19-0.35] unit decrease	Genome-wide genotyping array	(T/G)	G	0.1278	55481	0.9935	0.0458	23828809	2247					TRUE	LD filter (R2 < 0.6)
rs5760006	rs2186369	serum IgG glycosylation measurement	2013-06-14	23382691	2247 European		22q11.23	22	23828809	SMARCB1, DERL3	SMARCB1, SMARCB1			ENSG00000099956, ENSG00000275837	rs2186369-G	intron_variant		0.189581	8e-15	14.0969	0.324	[0.24-0.41] unit decrease	Genome-wide genotyping array	(T/G)	G	0.1278	55481	0.9935	0.0458	23828809	2247					TRUE	LD filter (R2 < 0.6)
rs5760006	rs2186369	serum IgG glycosylation measurement	2017-11-02	28878392	1960 Orcadian (/ )		22q11.23	22	23828809	SMARCB1, DERL3	SMARCB1, SMARCB1			ENSG00000099956, ENSG00000275837	rs2186369-G	intron_variant		0.13	3e-11	10.5229			Genome-wide genotyping array	(T/G)	G	0.1278	55481	0.9935	0.0458	23828809	1960					TRUE	LD filter (R2 < 0.6)
rs5760006	rs2186369	IgG disialylation measurement	2017-11-03	28878392	1960 Orcadian (/ )		22q11.23	22	23828809	SMARCB1, DERL3	SMARCB1, SMARCB1			ENSG00000099956, ENSG00000275837	rs2186369-G	intron_variant		0.13	1e-07	7			Genome-wide genotyping array	(T/G)	G	0.1278	55481	0.9935	0.0458	23828809	1960					TRUE	LD filter (R2 < 0.6)
rs5760006	rs2186369	serum IgG glycosylation measurement	2018-06-01	29535710	1823 European	1,836 European ancestry individuals	22q11.23	22	23828809	NR	SMARCB1, SMARCB1			ENSG00000099956, ENSG00000275837	rs2186369-G	intron_variant		0.1599	3e-13	12.5229	0.3778	[0.28-0.48] unit decrease	Genome-wide genotyping array	(T/G)	G	0.1278	55481	0.9935	0.0458	23828809	1823					TRUE	LD filter (R2 < 0.6)
rs5760006	rs2186369	serum IgG glycosylation measurement	2018-06-01	29535710	1823 European	1,836 European ancestry individuals	22q11.23	22	23828809	NR	SMARCB1, SMARCB1			ENSG00000099956, ENSG00000275837	rs2186369-G	intron_variant		0.1608	1e-12	12	0.3653	[0.26-0.47] unit increase	Genome-wide genotyping array	(T/G)	G	0.1278	55481	0.9935	0.0458	23828809	1823					TRUE	LD filter (R2 < 0.6)
rs5760006	rs2186369	serum IgG glycosylation measurement	2013-06-14	23382691	2247 European		22q11.23	22	23828809	SMARCB1, DERL3	SMARCB1, SMARCB1			ENSG00000099956, ENSG00000275837	rs2186369-G	intron_variant		0.189663	4e-09	8.39794	0.2445	[0.16-0.33] unit increase	Genome-wide genotyping array	(T/G)	G	0.1278	55481	0.9935	0.0458	23828809	2247					TRUE	LD filter (R2 < 0.6)
rs5760006	rs2186369	serum IgG glycosylation measurement	2018-06-01	29535710	1823 European	1,836 European ancestry individuals	22q11.23	22	23828809	NR	SMARCB1, SMARCB1			ENSG00000099956, ENSG00000275837	rs2186369-G	intron_variant		0.1608	2e-10	9.69897	0.3293	[0.23-0.43] unit decrease	Genome-wide genotyping array	(T/G)	G	0.1278	55481	0.9935	0.0458	23828809	1823					TRUE	LD filter (R2 < 0.6)
rs5760006	rs2186369	serum IgG glycosylation measurement	2013-06-14	23382691	2247 European		22q11.23	22	23828809	SMARCB1, DERL3	SMARCB1, SMARCB1			ENSG00000099956, ENSG00000275837	rs2186369-G	intron_variant		0.189497	1e-12	12	0.2938	[0.21-0.38] unit decrease	Genome-wide genotyping array	(T/G)	G	0.1278	55481	0.9935	0.0458	23828809	2247					TRUE	LD filter (R2 < 0.6)
rs5760006	rs2186369	serum IgG glycosylation measurement	2018-06-01	29535710	1823 European	1,836 European ancestry individuals	22q11.23	22	23828809	NR	SMARCB1, SMARCB1			ENSG00000099956, ENSG00000275837	rs2186369-G	intron_variant		0.1608	2e-10	9.69897	0.3292	[0.23-0.43] unit decrease	Genome-wide genotyping array	(T/G)	G	0.1278	55481	0.9935	0.0458	23828809	1823					TRUE	LD filter (R2 < 0.6)
rs5760006	rs2186369	serum IgG glycosylation measurement	2018-06-01	29535710	1823 European	1,836 European ancestry individuals	22q11.23	22	23828809	NR	SMARCB1, SMARCB1			ENSG00000099956, ENSG00000275837	rs2186369-G	intron_variant		0.1608	6e-13	12.2218	0.371	[0.27-0.47] unit decrease	Genome-wide genotyping array	(T/G)	G	0.1278	55481	0.9935	0.0458	23828809	1823					TRUE	LD filter (R2 < 0.6)
rs5760006	rs2186369	IgG bisecting N-acetyl glucosamine measurement	2017-11-02	28878392	1960 Orcadian (/ )		22q11.23	22	23828809	SMARCB1, DERL3	SMARCB1, SMARCB1			ENSG00000099956, ENSG00000275837	rs2186369-G	intron_variant		0.13	4e-11	10.3979			Genome-wide genotyping array	(T/G)	G	0.1278	55481	0.9935	0.0458	23828809	1960					TRUE	LD filter (R2 < 0.6)
rs5760006	rs2186369	serum IgG glycosylation measurement	2013-06-14	23382691	2247 European		22q11.23	22	23828809	SMARCB1, DERL3	SMARCB1, SMARCB1			ENSG00000099956, ENSG00000275837	rs2186369-G	intron_variant		0.189497	3e-08	7.52288	0.2294	[0.15-0.31] unit decrease	Genome-wide genotyping array	(T/G)	G	0.1278	55481	0.9935	0.0458	23828809	2247					TRUE	LD filter (R2 < 0.6)
rs5760006	rs2186369	serum IgG glycosylation measurement	2013-06-14	23382691	2247 European		22q11.23	22	23828809	SMARCB1, DERL3	SMARCB1, SMARCB1			ENSG00000099956, ENSG00000275837	rs2186369-G	intron_variant		0.18958	1e-12	12	0.2948	[0.21-0.38] unit increase	Genome-wide genotyping array	(T/G)	G	0.1278	55481	0.9935	0.0458	23828809	2247					TRUE	LD filter (R2 < 0.6)
rs5760006	rs2186369	IgG digalactosylation measurement	2017-11-02	28878392	1960 Orcadian (/ )		22q11.23	22	23828809	SMARCB1, DERL3	SMARCB1, SMARCB1			ENSG00000099956, ENSG00000275837	rs2186369-G	intron_variant		0.13	4e-10	9.39794			Genome-wide genotyping array	(T/G)	G	0.1278	55481	0.9935	0.0458	23828809	1960					TRUE	LD filter (R2 < 0.6)
rs5760006	rs2186369	serum IgG glycosylation measurement	2013-06-14	23382691	2247 European		22q11.23	22	23828809	SMARCB1, DERL3	SMARCB1, SMARCB1			ENSG00000099956, ENSG00000275837	rs2186369-G	intron_variant		0.189359	9e-17	16.0458	0.3471	[0.27-0.43] unit increase	Genome-wide genotyping array	(T/G)	G	0.1278	55481	0.9935	0.0458	23828809	2247					TRUE	LD filter (R2 < 0.6)
rs5760006	rs2186369	serum IgG glycosylation measurement	2013-06-14	23382691	2247 European		22q11.23	22	23828809	NR	SMARCB1, SMARCB1			ENSG00000099956, ENSG00000275837	rs2186369-G	intron_variant		0.189497	9e-17	16.0458	0.3473	[0.27-0.43] unit decrease	Genome-wide genotyping array	(T/G)	G	0.1278	55481	0.9935	0.0458	23828809	2247					TRUE	LD filter (R2 < 0.6)
rs5760006	rs2186369	serum IgG glycosylation measurement	2018-06-01	29535710	1823 European	1,836 European ancestry individuals	22q11.23	22	23828809	NR	SMARCB1, SMARCB1			ENSG00000099956, ENSG00000275837	rs2186369-G	intron_variant		0.1608	3e-13	12.5229	0.3754	[0.27-0.48] unit decrease	Genome-wide genotyping array	(T/G)	G	0.1278	55481	0.9935	0.0458	23828809	1823					TRUE	LD filter (R2 < 0.6)
rs5760006	rs2186369	serum IgG glycosylation measurement	2013-06-14	23382691	2247 European		22q11.23	22	23828809	SMARCB1, DERL3	SMARCB1, SMARCB1			ENSG00000099956, ENSG00000275837	rs2186369-G	intron_variant		0.189497	1e-10	10	0.2653	[0.18-0.35] unit decrease	Genome-wide genotyping array	(T/G)	G	0.1278	55481	0.9935	0.0458	23828809	2247					TRUE	LD filter (R2 < 0.6)
rs5760006	rs2186369	serum IgG glycosylation measurement	2013-06-14	23382691	2247 European		22q11.23	22	23828809	SMARCB1, DERL3	SMARCB1, SMARCB1			ENSG00000099956, ENSG00000275837	rs2186369-G	intron_variant		0.189824	2e-08	7.69897	0.2336	[0.15-0.32] unit decrease	Genome-wide genotyping array	(T/G)	G	0.1278	55481	0.9935	0.0458	23828809	2247					TRUE	LD filter (R2 < 0.6)
rs5760006	rs2186369	IgG sialylation measurement	2017-11-03	28878392	1960 Orcadian (/ )		22q11.23	22	23828809	SMARCB1, DERL3	SMARCB1, SMARCB1			ENSG00000099956, ENSG00000275837	rs2186369-G	intron_variant		0.13	1e-06	6			Genome-wide genotyping array	(T/G)	G	0.1278	55481	0.9935	0.0458	23828809	1960					TRUE	LD filter (R2 < 0.6)
rs5760006	rs2186369	serum IgG glycosylation measurement	2013-06-14	23382691	2247 European		22q11.23	22	23828809	SMARCB1, DERL3	SMARCB1, SMARCB1			ENSG00000099956, ENSG00000275837	rs2186369-G	intron_variant		0.189661	3e-13	12.5229	0.304	[0.22-0.39] unit decrease	Genome-wide genotyping array	(T/G)	G	0.1278	55481	0.9935	0.0458	23828809	2247					TRUE	LD filter (R2 < 0.6)
rs5760006	rs2186369	serum IgG glycosylation measurement	2013-06-14	23382691	2247 European		22q11.23	22	23828809	SMARCB1, DERL3	SMARCB1, SMARCB1			ENSG00000099956, ENSG00000275837	rs2186369-G	intron_variant		0.189497	1e-16	16	0.3451	[0.26-0.43] unit decrease	Genome-wide genotyping array	(T/G)	G	0.1278	55481	0.9935	0.0458	23828809	2247					TRUE	LD filter (R2 < 0.6)
rs5760006	rs2186369	serum IgG glycosylation measurement	2013-06-14	23382691	2247 European		22q11.23	22	23828809	SMARCB1, DERL3	SMARCB1, SMARCB1			ENSG00000099956, ENSG00000275837	rs2186369-G	intron_variant		0.189378	9e-10	9.04576	0.2557	[0.17-0.34] unit decrease	Genome-wide genotyping array	(T/G)	G	0.1278	55481	0.9935	0.0458	23828809	2247					TRUE	LD filter (R2 < 0.6)
rs5760006	rs2186369	serum IgG glycosylation measurement	2022-07-18	35332118	2020 Korculan Shetl Isles (/ )		22q11.23	22	23828809		SMARCB1, SMARCB1			ENSG00000099956, ENSG00000275837	rs2186369-T	intron_variant		0.855	5e-11	10.301	0.272	[0.19-0.35] unit increase	Genome-wide genotyping array	(T/G)	T	0.1278	55481	0.9935	0.0458	23828809	2020					TRUE	LD filter (R2 < 0.6)
rs5760006	rs2186369	serum IgG glycosylation measurement	2013-06-14	23382691	2247 European		22q11.23	22	23828809	SMARCB1, DERL3	SMARCB1, SMARCB1			ENSG00000099956, ENSG00000275837	rs2186369-G	intron_variant		0.189661	7e-16	15.1549	0.3363	[0.25-0.42] unit decrease	Genome-wide genotyping array	(T/G)	G	0.1278	55481	0.9935	0.0458	23828809	2247					TRUE	LD filter (R2 < 0.6)
rs5760006	rs2186369	serum IgG glycosylation measurement	2018-06-01	29535710	1823 European	1,836 European ancestry individuals	22q11.23	22	23828809	NR	SMARCB1, SMARCB1			ENSG00000099956, ENSG00000275837	rs2186369-G	intron_variant		0.1608	6e-13	12.2218	0.3709	[0.27-0.47] unit decrease	Genome-wide genotyping array	(T/G)	G	0.1278	55481	0.9935	0.0458	23828809	1823					TRUE	LD filter (R2 < 0.6)
rs5760006	rs2186369	serum IgG glycosylation measurement	2013-06-14	23382691	2247 European		22q11.23	22	23828809	SMARCB1, DERL3	SMARCB1, SMARCB1			ENSG00000099956, ENSG00000275837	rs2186369-G	intron_variant		0.189497	2e-14	13.699	0.3184	[0.24-0.4] unit increase	Genome-wide genotyping array	(T/G)	G	0.1278	55481	0.9935	0.0458	23828809	2247					TRUE	LD filter (R2 < 0.6)
rs5760006	rs2186369	serum IgG glycosylation measurement	2013-06-14	23382691	2247 European		22q11.23	22	23828809	SMARCB1, DERL3	SMARCB1, SMARCB1			ENSG00000099956, ENSG00000275837	rs2186369-G	intron_variant		0.189497	4e-06	5.39794	0.1924	[0.11-0.27] unit decrease	Genome-wide genotyping array	(T/G)	G	0.1278	55481	0.9935	0.0458	23828809	2247					TRUE	LD filter (R2 < 0.6)
rs5760006	rs2186369	serum IgG glycosylation measurement	2018-06-01	29535710	1823 European	1,836 European ancestry individuals	22q11.23	22	23828809	NR	SMARCB1, SMARCB1			ENSG00000099956, ENSG00000275837	rs2186369-G	intron_variant		0.1608	6e-13	12.2218	0.3709	[0.27-0.47] unit decrease	Genome-wide genotyping array	(T/G)	G	0.1278	55481	0.9935	0.0458	23828809	1823					TRUE	LD filter (R2 < 0.6)
rs5760006	rs2186369	serum IgG glycosylation measurement	2018-06-01	29535710	1823 European	1,836 European ancestry individuals	22q11.23	22	23828809	NR	SMARCB1, SMARCB1			ENSG00000099956, ENSG00000275837	rs2186369-G	intron_variant		0.1606	3e-10	9.52288	0.327	[0.23-0.43] unit decrease	Genome-wide genotyping array	(T/G)	G	0.1278	55481	0.9935	0.0458	23828809	1823					TRUE	LD filter (R2 < 0.6)
rs5760006	rs2186369	serum IgG glycosylation measurement	2013-06-14	23382691	2247 European		22q11.23	22	23828809	SMARCB1, DERL3	SMARCB1, SMARCB1			ENSG00000099956, ENSG00000275837	rs2186369-G	intron_variant		0.189497	2e-07	6.69897	0.2177	[0.14-0.3] unit decrease	Genome-wide genotyping array	(T/G)	G	0.1278	55481	0.9935	0.0458	23828809	2247					TRUE	LD filter (R2 < 0.6)
rs5760006	rs2186369	serum IgG glycosylation measurement	2013-06-14	23382691	2247 European		22q11.23	22	23828809	SMARCB1, DERL3	SMARCB1, SMARCB1			ENSG00000099956, ENSG00000275837	rs2186369-G	intron_variant		0.190211	2e-08	7.69897	0.2357	[0.15-0.32] unit decrease	Genome-wide genotyping array	(T/G)	G	0.1278	55481	0.9935	0.0458	23828809	2247					TRUE	LD filter (R2 < 0.6)
rs5760006	rs2186369	serum IgG glycosylation measurement	2013-06-14	23382691	2247 European		22q11.23	22	23828809	SMARCB1, DERL3	SMARCB1, SMARCB1			ENSG00000099956, ENSG00000275837	rs2186369-G	intron_variant		0.189826	4e-09	8.39794	0.2454	[0.16-0.33] unit decrease	Genome-wide genotyping array	(T/G)	G	0.1278	55481	0.9935	0.0458	23828809	2247					TRUE	LD filter (R2 < 0.6)
rs5760006	rs2186369	serum IgG glycosylation measurement	2013-06-14	23382691	1848 European		22q11.23	22	23828809	SMARCB1, DERL3	SMARCB1, SMARCB1			ENSG00000099956, ENSG00000275837	rs2186369-T	intron_variant		0.81823	2e-07	6.69897	0.0667	[0.042-0.092] unit increase	Genome-wide genotyping array	(T/G)	T	0.1278	55481	0.9935	0.0458	23828809	1848					TRUE	LD filter (R2 < 0.6)
rs5760006	rs2186369	IgG monogalactosylation measurement	2017-11-02	28878392	1960 Orcadian (/ )		22q11.23	22	23828809	SMARCB1, DERL3	SMARCB1, SMARCB1			ENSG00000099956, ENSG00000275837	rs2186369-G	intron_variant		0.13	1e-12	12			Genome-wide genotyping array	(T/G)	G	0.1278	55481	0.9935	0.0458	23828809	1960					TRUE	LD filter (R2 < 0.6)
rs5760006	rs2186369	IgG galactosylation measurement	2017-11-02	28878392	1960 Orcadian (/ )		22q11.23	22	23828809	SMARCB1, DERL3	SMARCB1, SMARCB1			ENSG00000099956, ENSG00000275837	rs2186369-G	intron_variant		0.13	3e-10	9.52288			Genome-wide genotyping array	(T/G)	G	0.1278	55481	0.9935	0.0458	23828809	1960					TRUE	LD filter (R2 < 0.6)
rs5760006	rs2186369	IgG fucosylation measurement	2017-11-02	28878392	1960 Orcadian (/ )		22q11.23	22	23828809	SMARCB1, DERL3	SMARCB1, SMARCB1			ENSG00000099956, ENSG00000275837	rs2186369-G	intron_variant		0.13	3e-11	10.5229			Genome-wide genotyping array	(T/G)	G	0.1278	55481	0.9935	0.0458	23828809	1960					TRUE	LD filter (R2 < 0.6)
rs5760006	rs2186369	serum IgG glycosylation measurement	2013-06-14	23382691	2247 European		22q11.23	22	23828809	SMARCB1, DERL3	SMARCB1, SMARCB1			ENSG00000099956, ENSG00000275837	rs2186369-G	intron_variant		0.189497	2e-08	7.69897	0.2333	[0.15-0.31] unit increase	Genome-wide genotyping array	(T/G)	G	0.1278	55481	0.9935	0.0458	23828809	2247					TRUE	LD filter (R2 < 0.6)
rs5760006	rs2186370	electrocardiography	2020-11-30	32916098	63706 European		22q11.23	22	23829118	SMARCB1, DERL3	SMARCB1, SMARCB1			ENSG00000099956, ENSG00000275837	rs2186370-A	intron_variant		0.215048	1e-14	14	0.0512388	[0.038-0.065] unit decrease	Genome-wide genotyping array	(A/G)	A	0.398	55790	0.8718	0.3643	23829118	63706					TRUE	LD filter (R2 < 0.6)
rs5760006	rs2186370	electrocardiography	2020-11-30	32916098	63706 European		22q11.23	22	23829118	SMARCB1, DERL3	SMARCB1, SMARCB1			ENSG00000099956, ENSG00000275837	rs2186370-A	intron_variant		0.215048	3e-13	12.5229	0.0481222	[0.035-0.062] unit decrease	Genome-wide genotyping array	(A/G)	A	0.398	55790	0.8718	0.3643	23829118	63706					TRUE	LD filter (R2 < 0.6)
rs5760006	rs2186370	electrocardiography	2020-11-30	32916098	63706 European		22q11.23	22	23829118	SMARCB1, DERL3	SMARCB1, SMARCB1			ENSG00000099956, ENSG00000275837	rs2186370-A	intron_variant		0.215048	1e-14	14	0.0500514	[0.037-0.064] unit decrease	Genome-wide genotyping array	(A/G)	A	0.398	55790	0.8718	0.3643	23829118	63706					TRUE	LD filter (R2 < 0.6)
rs5760006	rs2186370	electrocardiography	2020-11-30	32916098	63706 European		22q11.23	22	23829118	SMARCB1, DERL3	SMARCB1, SMARCB1			ENSG00000099956, ENSG00000275837	rs2186370-A	intron_variant		0.215048	9e-15	14.0458	0.0510732	[0.038-0.065] unit decrease	Genome-wide genotyping array	(A/G)	A	0.398	55790	0.8718	0.3643	23829118	63706					TRUE	LD filter (R2 < 0.6)
rs5760006	rs2186370	hypertrophic cardiomyopathy	2021-03-05	33495596	1733 European 6628 European		22q11.23	22	23829118	SMARCB1	SMARCB1, SMARCB1			ENSG00000099956, ENSG00000275837	rs2186370-A	intron_variant		0.2187	2e-15	14.699	1.20611	1.09-1.34	Genome-wide genotyping array	(A/G)	A	0.398	55790	0.8718	0.3643	23829118	8361					TRUE	LD filter (R2 < 0.6)
rs5760006	rs2186370	electrocardiography	2020-11-30	32916098	63706 European		22q11.23	22	23829118	SMARCB1, DERL3	SMARCB1, SMARCB1			ENSG00000099956, ENSG00000275837	rs2186370-A	intron_variant		0.215048	7e-11	10.1549	0.0426614	[0.029-0.056] unit decrease	Genome-wide genotyping array	(A/G)	A	0.398	55790	0.8718	0.3643	23829118	63706					TRUE	LD filter (R2 < 0.6)
rs5760006	rs2186370	electrocardiography	2020-11-30	32916098	63706 European		22q11.23	22	23829118	SMARCB1, DERL3	SMARCB1, SMARCB1			ENSG00000099956, ENSG00000275837	rs2186370-A	intron_variant		0.215048	7e-15	14.1549	0.0512344	[0.038-0.065] unit decrease	Genome-wide genotyping array	(A/G)	A	0.398	55790	0.8718	0.3643	23829118	63706					TRUE	LD filter (R2 < 0.6)
rs5760006	rs2186370	dilated cardiomyopathy	2021-03-05	33495596	5521 397323		22q11.23	22	23829118	SMARCB1	SMARCB1, SMARCB1			ENSG00000099956, ENSG00000275837	rs2186370-G	intron_variant		0.8086	4e-11	10.3979	1.1168	1.08-1.15	Genome-wide genotyping array	(A/G)	G	0.398	55790	0.8718	0.3643	23829118	402844					TRUE	LD filter (R2 < 0.6)
rs5760006	rs2186370	hypertrophic cardiomyopathy	2021-03-05	33495596	1733 European 6628 European	2,694 European ancestry cases, 47,486 European ancestry controls	22q11.23	22	23829118	SMARCB1	SMARCB1, SMARCB1			ENSG00000099956, ENSG00000275837	rs2186370-A	intron_variant		0.2187	5e-17	16.301	1.29357	1.22-1.37	Genome-wide genotyping array	(A/G)	A	0.398	55790	0.8718	0.3643	23829118	8361					TRUE	LD filter (R2 < 0.6)
rs5760006	rs2186370	electrocardiography	2020-11-30	32916098	63706 European		22q11.23	22	23829118	SMARCB1, DERL3	SMARCB1, SMARCB1			ENSG00000099956, ENSG00000275837	rs2186370-A	intron_variant		0.215048	5e-15	14.301	0.0509509	[0.037-0.064] unit decrease	Genome-wide genotyping array	(A/G)	A	0.398	55790	0.8718	0.3643	23829118	63706					TRUE	LD filter (R2 < 0.6)
rs5760006	rs2186370	electrocardiography	2020-11-30	32916098	63706 European		22q11.23	22	23829118	SMARCB1, DERL3	SMARCB1, SMARCB1			ENSG00000099956, ENSG00000275837	rs2186370-A	intron_variant		0.215048	3e-14	13.5229	0.0505214	[0.037-0.064] unit decrease	Genome-wide genotyping array	(A/G)	A	0.398	55790	0.8718	0.3643	23829118	63706					TRUE	LD filter (R2 < 0.6)
rs79105258	rs2188380	coffee consumption	2021-02-25	32722627	6080 Korean 1788 Korean		12q24.11	12	110948323	NR	LINC01405			ENSG00000185847	rs2188380-C	intron_variant		NR	1e-06	6	1.336	NR	Genome-wide genotyping array	(T/C)	C	0.0312	-332104	0.886	0.5441	110948323	7868					TRUE	LD filter (R2 < 0.6)
rs79105258	rs2188380	high density lipoprotein cholesterol measurement	2017-06-26	28334899	25169 East Asian	45,953 East Asian ancestry individuals	12q24.11	12	110948323	MYL2	LINC01405			ENSG00000185847	rs2188380-T	intron_variant		0.82	8e-09	8.09691	0.071	[0.046-0.096] unit increase	Genome-wide genotyping array	(T/C)	T	0.0312	-332104	0.886	0.5441	110948323	25169					TRUE	LD filter (R2 < 0.6)
rs79105258	rs2188380	blood copper measurement	2022-07-13	35501403	1798 East Asian		12q24.11	12	110948323		LINC01405			ENSG00000185847	rs2188380-C	intron_variant		0.215	2e-06	5.69897	0.192	[0.11-0.27] unit decrease	Genome-wide genotyping array	(T/C)	C	0.0312	-332104	0.886	0.5441	110948323	1798					TRUE	LD filter (R2 < 0.6)
rs79105258	rs2188380	gout	2015-11-07	25646370	945 Japanese 1213 Japanese	1,048 Japanese ancestry cases, 1,334 Japanese ancestry controls	12q24.11	12	110948323	MYL2, CUX2	LINC01405			ENSG00000185847	rs2188380-T	intron_variant		0.78	2e-23	22.699	1.75	[1.57-1.96]	Genome-wide genotyping array	(T/C)	T	0.0312	-332104	0.886	0.5441	110948323	2158					TRUE	LD filter (R2 < 0.6)
rs79105258	rs2188380	high density lipoprotein cholesterol measurement	2017-06-26	28334899	34930 East Asian 187167 European	8,741 Chinese ancestry individuals	12q24.11	12	110948323	MYL2	LINC01405			ENSG00000185847	rs2188380-T	intron_variant		0.82	2e-08	7.69897	0.061	[0.039-0.083] unit increase	Genome-wide genotyping array	(T/C)	T	0.0312	-332104	0.886	0.5441	110948323	222097					TRUE	LD filter (R2 < 0.6)
rs7007761	rs218869	response to mTOR inhibitor	2014-03-15	24009623	87 European 91 African American 94 Han Chinese		8p21.2	8	23778768	intergenic	NKX2-6 - STC1	ENSG00000180053	ENSG00000159167		rs218869-?	intron_variant		NR	4e-06	5.39794	0.29	[NR] unit increase	Genome-wide genotyping array	(T/A)	?	0.3347	-83290	0.1845	0.0275	23778768	272					TRUE	LD filter (R2 < 0.6)
rs10445262	rs2189336	myeloid white cell count	2020-09-21	32888493	746667 African American AfroCaribbean African European East Asian Hispanic Latin American South Asian		17p13.2	17	5422842	NR	RPAIN			ENSG00000129197	rs2189336-A	non_coding_transcript_exon_variant		0.593963	9e-26	25.0458			Genome-wide genotyping array	(G/A)	A	0.2212	382986	0.3585	0.0186	5422842	746667					TRUE	LD filter (R2 < 0.6)
rs10445262	rs2189336	neutrophil count	2020-09-21	32888493	627215 African American AfroCaribbean African European East Asian Hispanic Latin American South Asian		17p13.2	17	5422842	NR	RPAIN			ENSG00000129197	rs2189336-A	non_coding_transcript_exon_variant		0.555076	4e-15	14.3979			Genome-wide genotyping array	(G/A)	A	0.2212	382986	0.3585	0.0186	5422842	627215					TRUE	LD filter (R2 < 0.6)
rs10445262	rs2189336	myeloid white cell count	2020-09-21	32888493	562243 European		17p13.2	17	5422842	NR	RPAIN			ENSG00000129197	rs2189336-A	non_coding_transcript_exon_variant		0.481279	3e-27	26.5229	0.020087	[0.016-0.024] SD unit increase	Genome-wide genotyping array	(G/A)	A	0.2212	382986	0.3585	0.0186	5422842	562243					TRUE	LD filter (R2 < 0.6)
rs10445262	rs2189336	neutrophil count	2020-09-21	32888493	519288 European		17p13.2	17	5422842	NR	RPAIN			ENSG00000129197	rs2189336-A	non_coding_transcript_exon_variant		0.480202	1e-15	15	0.015548	[0.012-0.019] SD unit increase	Genome-wide genotyping array	(G/A)	A	0.2212	382986	0.3585	0.0186	5422842	519288					TRUE	LD filter (R2 < 0.6)
rs10445262	rs2189336	neutrophil count	2020-09-18	32888494	408112 British		17p13.2	17	5422842	RPAIN	RPAIN			ENSG00000129197	rs2189336-A	non_coding_transcript_exon_variant		0.478249	3e-14	13.5229	0.0168552	[0.013-0.021] unit increase	Genome-wide genotyping array	(G/A)	A	0.2212	382986	0.3585	0.0186	5422842	408112					TRUE	LD filter (R2 < 0.6)
rs10445262	rs2189336	leukocyte count	2019-02-08	30595370	444000 European		17p13.2	17	5422842		RPAIN			ENSG00000129197	rs2189336-?	non_coding_transcript_exon_variant		NR	2e-27	26.699			Genome-wide genotyping array	(G/A)	?	0.2212	382986	0.3585	0.0186	5422842	444000					TRUE	LD filter (R2 < 0.6)
rs10445262	rs2189336	leukocyte count	2020-09-18	32888494	408112 British		17p13.2	17	5422842	RPAIN	RPAIN			ENSG00000129197	rs2189336-A	non_coding_transcript_exon_variant		0.478223	2e-21	20.699	0.0210283	[0.017-0.025] unit increase	Genome-wide genotyping array	(G/A)	A	0.2212	382986	0.3585	0.0186	5422842	408112					TRUE	LD filter (R2 < 0.6)
rs148635648	rs2190500	chronotype measurement	2019-06-25	30804565	434835 European		7p12.1	7	50618411		GRB10			ENSG00000106070	rs2190500-C	intron_variant		0.1025	2e-10	9.69897	0.022	[0.014-0.03] unit decrease	Genome-wide genotyping array	(G/C)	C	0.0767	-65142	0.5061	0.2417	50618411	434835					TRUE	LD filter (R2 < 0.6)
rs56065557	rs2194411	lean body mass	2019-02-08	30593698	70700 European 85261 European		3q27.2	3	185830875	NR	IGF2BP2 - TRA2B	ENSG00000073792	ENSG00000136527		rs2194411-?	intergenic_variant		NR	1e-13	13	0.38968	[0.29-0.49] unit increase	Genome-wide genotyping array	(G/A)	?	0.1108	194447	0.3576	0.0254	185830875	155961					TRUE	LD filter (R2 < 0.6)
rs13081203	rs2194411	lean body mass	2019-02-08	30593698	70700 European 85261 European		3q27.2	3	185830875	NR	IGF2BP2 - TRA2B	ENSG00000073792	ENSG00000136527		rs2194411-?	intergenic_variant		NR	1e-13	13	0.38968	[0.29-0.49] unit increase	Genome-wide genotyping array	(G/A)	?	0.1108	226020	0.361	0.0228	185830875	155961					TRUE	LD filter (R2 < 0.6)
rs56065557	rs2194411	triglyceride measurement	2020-07-21	32203549	441016 European		3q27.2	3	185830875	IGF2BP2	IGF2BP2 - TRA2B	ENSG00000073792	ENSG00000136527		rs2194411-G	intergenic_variant		0.871692	1e-08	8	0.0171285	[0.011-0.023] unit increase	Genome-wide genotyping array	(G/A)	G	0.1108	194447	0.3576	0.0254	185830875	441016					TRUE	LD filter (R2 < 0.6)
rs13081203	rs2194411	triglyceride measurement	2020-07-21	32203549	441016 European		3q27.2	3	185830875	IGF2BP2	IGF2BP2 - TRA2B	ENSG00000073792	ENSG00000136527		rs2194411-G	intergenic_variant		0.871692	1e-08	8	0.0171285	[0.011-0.023] unit increase	Genome-wide genotyping array	(G/A)	G	0.1108	226020	0.361	0.0228	185830875	441016					TRUE	LD filter (R2 < 0.6)
rs56065557	rs2194411	lung volume	2021-08-13	34128465	32860 European		3q27.2	3	185830875	IGF2BP2	IGF2BP2 - TRA2B	ENSG00000073792	ENSG00000136527		rs2194411-?	intergenic_variant		NR	4e-09	8.39794	0.0601	NR L increase	Genome-wide genotyping array	(G/A)	?	0.1108	194447	0.3576	0.0254	185830875	32860					TRUE	LD filter (R2 < 0.6)
rs13081203	rs2194411	lung volume	2021-08-13	34128465	32860 European		3q27.2	3	185830875	IGF2BP2	IGF2BP2 - TRA2B	ENSG00000073792	ENSG00000136527		rs2194411-?	intergenic_variant		NR	4e-09	8.39794	0.0601	NR L increase	Genome-wide genotyping array	(G/A)	?	0.1108	226020	0.361	0.0228	185830875	32860					TRUE	LD filter (R2 < 0.6)
rs56065557	rs2194411	lean body mass	2019-02-08	30593698	70700 European 85261 European		3q27.2	3	185830875	NR	IGF2BP2 - TRA2B	ENSG00000073792	ENSG00000136527		rs2194411-?	intergenic_variant		NR	3e-06	5.52288	0.16966	[0.098-0.241] unit increase	Genome-wide genotyping array	(G/A)	?	0.1108	194447	0.3576	0.0254	185830875	155961					TRUE	LD filter (R2 < 0.6)
rs13081203	rs2194411	lean body mass	2019-02-08	30593698	70700 European 85261 European		3q27.2	3	185830875	NR	IGF2BP2 - TRA2B	ENSG00000073792	ENSG00000136527		rs2194411-?	intergenic_variant		NR	3e-06	5.52288	0.16966	[0.098-0.241] unit increase	Genome-wide genotyping array	(G/A)	?	0.1108	226020	0.361	0.0228	185830875	155961					TRUE	LD filter (R2 < 0.6)
rs56065557	rs2194411	BMI-adjusted hip circumference	2021-08-24	34021172	186825 British		3q27.2	3	185830875	IGF2BP2	IGF2BP2 - TRA2B	ENSG00000073792	ENSG00000136527		rs2194411-A	intergenic_variant		NR	2e-24	23.699	0.0473335	[0.038-0.056] unit increase	Genome-wide genotyping array	(G/A)	A	0.1108	194447	0.3576	0.0254	185830875	186825					TRUE	LD filter (R2 < 0.6)
rs13081203	rs2194411	BMI-adjusted hip circumference	2021-08-24	34021172	186825 British		3q27.2	3	185830875	IGF2BP2	IGF2BP2 - TRA2B	ENSG00000073792	ENSG00000136527		rs2194411-A	intergenic_variant		NR	2e-24	23.699	0.0473335	[0.038-0.056] unit increase	Genome-wide genotyping array	(G/A)	A	0.1108	226020	0.361	0.0228	185830875	186825					TRUE	LD filter (R2 < 0.6)
rs56065557	rs2194411	body height	2019-05-21	30595370	458000 European		3q27.2	3	185830875		IGF2BP2 - TRA2B	ENSG00000073792	ENSG00000136527		rs2194411-?	intergenic_variant		NR	1e-132	132			Genome-wide genotyping array	(G/A)	?	0.1108	194447	0.3576	0.0254	185830875	458000					TRUE	LD filter (R2 < 0.6)
rs13081203	rs2194411	body height	2019-05-21	30595370	458000 European		3q27.2	3	185830875		IGF2BP2 - TRA2B	ENSG00000073792	ENSG00000136527		rs2194411-?	intergenic_variant		NR	1e-132	132			Genome-wide genotyping array	(G/A)	?	0.1108	226020	0.361	0.0228	185830875	458000					TRUE	LD filter (R2 < 0.6)
rs56065557	rs2194411	BMI-adjusted hip circumference	2021-08-24	34021172	219872 British		3q27.2	3	185830875	IGF2BP2	IGF2BP2 - TRA2B	ENSG00000073792	ENSG00000136527		rs2194411-A	intergenic_variant		NR	6e-26	25.2218	0.0448369	[0.037-0.053] unit increase	Genome-wide genotyping array	(G/A)	A	0.1108	194447	0.3576	0.0254	185830875	219872					TRUE	LD filter (R2 < 0.6)
rs13081203	rs2194411	BMI-adjusted hip circumference	2021-08-24	34021172	219872 British		3q27.2	3	185830875	IGF2BP2	IGF2BP2 - TRA2B	ENSG00000073792	ENSG00000136527		rs2194411-A	intergenic_variant		NR	6e-26	25.2218	0.0448369	[0.037-0.053] unit increase	Genome-wide genotyping array	(G/A)	A	0.1108	226020	0.361	0.0228	185830875	219872					TRUE	LD filter (R2 < 0.6)
rs56065557	rs2194411	appendicular lean mass	2020-11-04	33097823	450243 European		3q27.2	3	185830875	intergenic	IGF2BP2 - TRA2B	ENSG00000073792	ENSG00000136527		rs2194411-A	intergenic_variant		0.1283	2e-54	53.699	0.0443	[0.039-0.05] unit increase	Genome-wide genotyping array	(G/A)	A	0.1108	194447	0.3576	0.0254	185830875	450243					TRUE	LD filter (R2 < 0.6)
rs13081203	rs2194411	appendicular lean mass	2020-11-04	33097823	450243 European		3q27.2	3	185830875	intergenic	IGF2BP2 - TRA2B	ENSG00000073792	ENSG00000136527		rs2194411-A	intergenic_variant		0.1283	2e-54	53.699	0.0443	[0.039-0.05] unit increase	Genome-wide genotyping array	(G/A)	A	0.1108	226020	0.361	0.0228	185830875	450243					TRUE	LD filter (R2 < 0.6)
rs56065557	rs2194411	BMI-adjusted waist-hip ratio	2020-04-17	31669095	457690 European		3q27.2	3	185830875	NR	IGF2BP2 - TRA2B	ENSG00000073792	ENSG00000136527		rs2194411-?	intergenic_variant		NR	2e-09	8.69897			Genome-wide genotyping array	(G/A)	?	0.1108	194447	0.3576	0.0254	185830875	457690					TRUE	LD filter (R2 < 0.6)
rs13081203	rs2194411	BMI-adjusted waist-hip ratio	2020-04-17	31669095	457690 European		3q27.2	3	185830875	NR	IGF2BP2 - TRA2B	ENSG00000073792	ENSG00000136527		rs2194411-?	intergenic_variant		NR	2e-09	8.69897			Genome-wide genotyping array	(G/A)	?	0.1108	226020	0.361	0.0228	185830875	457690					TRUE	LD filter (R2 < 0.6)
rs56065557	rs2194411	lean body mass	2019-02-08	30593698	70700 European 85261 European		3q27.2	3	185830875	NR	IGF2BP2 - TRA2B	ENSG00000073792	ENSG00000136527		rs2194411-?	intergenic_variant		NR	4e-18	17.3979	0.2885	[0.22-0.35] unit increase	Genome-wide genotyping array	(G/A)	?	0.1108	194447	0.3576	0.0254	185830875	155961					TRUE	LD filter (R2 < 0.6)
rs13081203	rs2194411	lean body mass	2019-02-08	30593698	70700 European 85261 European		3q27.2	3	185830875	NR	IGF2BP2 - TRA2B	ENSG00000073792	ENSG00000136527		rs2194411-?	intergenic_variant		NR	4e-18	17.3979	0.2885	[0.22-0.35] unit increase	Genome-wide genotyping array	(G/A)	?	0.1108	226020	0.361	0.0228	185830875	155961					TRUE	LD filter (R2 < 0.6)
rs10182296	rs2194492	educational attainment	2022-07-01	35361970	3037499 European		2q23.3	2	151289680		NMI			ENSG00000123609	rs2194492-C	5_prime_UTR_variant		0.4831	9e-09	8.04576	0.00601459	[0.004-0.0081] unit decrease	Genome-wide genotyping array	(G/C)	C	0.4876	-225539	0.2686	0.0489	151289680	3037499					TRUE	LD filter (R2 < 0.6)
rs243067	rs2195086	educational attainment	2022-07-01	35361970	3037499 European		2p16.1	2	60587331		BCL11A - RN7SL361P	ENSG00000119866	ENSG00000242158		rs2195086-T	intergenic_variant		0.8447	5e-18	17.301	0.0124901	[0.0097-0.0153] unit increase	Genome-wide genotyping array	(T/G)	T	0.0449	192823	0.4338	0.0282	60587331	3037499					TRUE	LD filter (R2 < 0.6)
rs243067	rs2195086	waist-hip ratio	2019-11-04	30239722	697734 European		2p16.1	2	60587331		BCL11A - RN7SL361P	ENSG00000119866	ENSG00000242158		rs2195086-T	intergenic_variant		0.8328	3e-09	8.52288	0.0144	[0.0097-0.0191] unit decrease	Genome-wide genotyping array	(T/G)	T	0.0449	192823	0.4338	0.0282	60587331	697734					TRUE	LD filter (R2 < 0.6)
rs10892358	rs2195525	urate measurement	2020-09-29	31985003	110238 European 21471 East Asian		11q23.3	11	119364694	USP2	USP2-AS1, USP2			ENSG00000245248, ENSG00000036672	rs2195525-C	intron_variant			6e-09	8.22185	0.031	[0.021-0.041] mg/dl increase	Genome-wide genotyping array	(C/T)	C	0.3978	-20391	0.3436	0.1062	119364694	131709					TRUE	LD filter (R2 < 0.6)
rs10892358	rs2195525	uric acid measurement	2021-12-14	34594039	343836 European 129405 East Asian		11q23.3	11	119364694		USP2-AS1, USP2			ENSG00000245248, ENSG00000036672	rs2195525-T	intron_variant		NR	7e-14	13.1549	0.014	[0.01-0.018] unit decrease	Genome-wide genotyping array	(C/T)	T	0.3978	-20391	0.3436	0.1062	119364694	473241					TRUE	LD filter (R2 < 0.6)
rs10892358	rs2195525	urate measurement	2021-02-17	33356394	454183 European		11q23.3	11	119364694	NR	USP2-AS1, USP2			ENSG00000245248, ENSG00000036672	rs2195525-T	intron_variant		0.52	2e-18	17.699	0.0163	[0.013-0.02] unit decrease	Genome-wide genotyping array	(C/T)	T	0.3978	-20391	0.3436	0.1062	119364694	454183					TRUE	LD filter (R2 < 0.6)
rs10892358	rs2195525	urate measurement	2013-03-15	23263486	49825 European 60522 European	Up to 32,813 European ancestry individuals	11q23.3	11	119364694	USP2	USP2-AS1, USP2			ENSG00000245248, ENSG00000036672	rs2195525-T	intron_variant		0.52	2e-06	5.69897	0.025	[0.015-0.035] mg/dl decrease	Genome-wide genotyping array	(C/T)	T	0.3978	-20391	0.3436	0.1062	119364694	110347					TRUE	LD filter (R2 < 0.6)
rs10892358	rs2195525	uric acid measurement	2019-05-08	30993211	121745 Japanese at 88461 European		11q23.3	11	119364694	USP2	USP2-AS1, USP2			ENSG00000245248, ENSG00000036672	rs2195525-T	intron_variant		0.508	5e-08	7.30103	0.0221429	[0.014-0.03] unit decrease	Genome-wide genotyping array	(C/T)	T	0.3978	-20391	0.3436	0.1062	119364694	210206					TRUE	LD filter (R2 < 0.6)
rs10892358	rs2195526	refractive error	2020-08-03	32352494	95827 European		11q23.3	11	119366041	NR	USP2-AS1, USP2			ENSG00000245248, ENSG00000036672	rs2195526-C	intron_variant			6e-11	10.2218	0.1	[0.08-0.12] unit increase	Genome-wide genotyping array	(C/T)	C	0.3053	-19044	0.4021	0.0522	119366041	95827					TRUE	LD filter (R2 < 0.6)
rs700753	rs2195889	asthma, endometriosis	2022-05-13	35472084	17054 European Japanese 19554 European Japanese 483220 European Japanese		7p12.3	7	46644856		HMGN1P19 - EPS15P1	ENSG00000224519	ENSG00000242948		rs2195889-T	intergenic_variant		NR	5e-06	5.30103	0.04	unit decrease	Genome-wide genotyping array	(C/T)	T	0.4115	-69230	0.1603	0.0162	46644856	519828					TRUE	LD filter (R2 < 0.6)
rs856563	rs2195889	asthma, endometriosis	2022-05-13	35472084	17054 European Japanese 19554 European Japanese 483220 European Japanese		7p12.3	7	46644856		HMGN1P19 - EPS15P1	ENSG00000224519	ENSG00000242948		rs2195889-T	intergenic_variant		NR	5e-06	5.30103	0.04	unit decrease	Genome-wide genotyping array	(C/T)	T	0.4115	-39056	0.1362	0.015	46644856	519828					TRUE	LD filter (R2 < 0.6)
rs7535253	rs2196943	phosphatidylcholine 34:3 measurement	2020-01-09	23823483	2076 European		1q32.3	1	214182049	PROX1	LINC02775			ENSG00000283518	rs2196943-?	intron_variant		NR	6e-06	5.22185	0.158267	[0.09-0.227] unit increase	Genome-wide genotyping array	(G/A)	?	0.3874	-389501	0.2802	0.0154	214182049	2076					TRUE	LD filter (R2 < 0.6)
rs10827421	rs2197012	self reported educational attainment	2018-11-12	30038396	1311438 European		10p11.21	10	34294707	Intergenic	PARD3			ENSG00000148498	rs2197012-A	intron_variant		0.3887	2e-12	11.699	0.0094	[0.0069-0.0119] unit increase	Genome-wide genotyping array	(A/C)	A	0.3333	-476031	0.3339	0.0635	34294707	1311438					TRUE	LD filter (R2 < 0.6)
rs219786	rs219777	uric acid measurement	2021-12-14	34594039	343836 European 129405 East Asian		21q22.13	21	36462423		CLDN14			ENSG00000159261	rs219777-A	intron_variant		NR	4e-22	21.3979	0.0227	[0.018-0.027] unit decrease	Genome-wide genotyping array	(G/A)	A	0.1845	2970	0.6389	0.3953	36462423	473241					TRUE	LD filter (R2 < 0.6)
rs219786	rs219787	alkaline phosphatase measurement	2021-12-14	34594039	344292 European 118886 East Asian		21q22.13	21	36457210		CHAF1B - CLDN14	ENSG00000159259	ENSG00000159261		rs219787-T	intron_variant		NR	6e-12	11.2218	0.0181	[0.013-0.023] unit decrease	Genome-wide genotyping array	(C/T)	T	0.1478	-2243	0.7183	0.4083	36457210	463178					TRUE	LD filter (R2 < 0.6)
rs2346418	rs2198756	acute myeloid leukemia	2019-08-12	27903959	175 European 218 European		2p21	2	46685299	NR	CRIPT - LINC01118; No mapped genes				rs2198756-G	regulatory_region_variant		0.166	5e-09	8.30103			Genome-wide genotyping array	(C/G)	G	0.3704	383824	0.1384	0.0143	46685299	393					TRUE	LD filter (R2 < 0.6)
rs2346418	rs2198756	acute myeloid leukemia	2019-08-12	27903959	175 European 218 European		2p21	2	46685299	NR	CRIPT - LINC01118; No mapped genes				rs2198756-G	regulatory_region_variant		0.283	4e-08	7.39794			Genome-wide genotyping array	(C/G)	G	0.3704	383824	0.1384	0.0143	46685299	393					TRUE	LD filter (R2 < 0.6)
rs71606723	rs2199310	glycerophospholipid measurement	2022-02-17	34503513	5662 Pakistani		4q26	4	114492246		ARSJ - UGT8	ENSG00000180801	ENSG00000174607		rs2199310-G	intergenic_variant		NR	3e-13	12.5229	0.0768	[0.056-0.097] unit increase	Genome-wide genotyping array	(G/A)	G	0.4712	-85055	0.8484	0.2503	114492246	5662					TRUE	LD filter (R2 < 0.6)
rs71606723	rs2199311	glycerophospholipid measurement	2022-02-17	34503513	5662 Pakistani		4q26	4	114492288		ARSJ - UGT8	ENSG00000180801	ENSG00000174607		rs2199311-G	intergenic_variant		NR	3e-13	12.5229	0.0423	[0.031-0.054] unit decrease	Genome-wide genotyping array	(T/C)	G	0.4916	-85013	0.9485	0.2884	114492288	5662					TRUE	LD filter (R2 < 0.6)
rs71606723	rs2199312	glycerophospholipid measurement	2022-02-17	34503513	5662 Pakistani		4q26	4	114513322		ARSJ - UGT8	ENSG00000180801	ENSG00000174607		rs2199312-A	intergenic_variant		NR	3e-13	12.5229	0.0862	[0.063-0.109] unit increase	Genome-wide genotyping array	(G/A)	A	0.4687	-63979	0.8444	0.2506	114513322	5662					TRUE	LD filter (R2 < 0.6)
rs71606723	rs2199314	glycerophospholipid measurement	2022-02-17	34503513	5662 Pakistani		4q26	4	114513555		ARSJ - UGT8	ENSG00000180801	ENSG00000174607		rs2199314-T	intergenic_variant		NR	3e-13	12.5229	0.0592	[0.043-0.075] unit increase	Genome-wide genotyping array	(C/T)	T	0.4688	-63746	0.8475	0.2522	114513555	5662					TRUE	LD filter (R2 < 0.6)
rs2815374	rs2201841	psoriasis	2009-02-06	19169254	1359 European 1400 European	5,048 European ancestry cases, 5,041 European ancestry controls	1p31.3	1	67228519	IL23R	C1orf141, IL23R			ENSG00000203963, ENSG00000162594	rs2201841-G	intron_variant		0.3	3e-08	7.52288	1.13	[NR]	Genome-wide genotyping array	(A/G)	G	0.3954	186815	0.351	0.0418	67228519	2759					TRUE	LD filter (R2 < 0.6)
rs2815374	rs2201841	ulcerative colitis	2010-04-02	20228799	2693 European 6791 European	2,009 European ancestry cases, 1,580 European ancestry controls	1p31.3	1	67228519	IL23R	C1orf141, IL23R			ENSG00000203963, ENSG00000162594	rs2201841-C	intron_variant		NR	1e-13	13	1.16	[NR]	Genome-wide genotyping array	(A/G)	C	0.3954	186815	0.351	0.0418	67228519	9484					TRUE	LD filter (R2 < 0.6)
rs1511299	rs2203002	renal cell carcinoma	2017-09-13	28598434	10784 European 20406 European	3,182 European ancestry cases, 6,301 European ancestry controls	3q23	3	142077397	NR	TFDP2			ENSG00000114126	rs2203002-?	intron_variant		NR	7e-08	7.1549	1.1919	[1.12-1.27]	Genome-wide genotyping array	(C/T)	?	0.0479	80167	1	0.0103	142077397	31190					TRUE	LD filter (R2 < 0.6)
rs8080123	rs2204928	FEV/FEC ratio	2019-02-08	30595370	370000 European		17q23.2	17	61184679		BCAS3			ENSG00000141376	rs2204928-?	intron_variant		NR	1e-23	23			Genome-wide genotyping array	(C/T)	?	0.4073	19126	0.9504	0.4408	61184679	370000					TRUE	LD filter (R2 < 0.6)
rs8080123	rs2204928	cup-to-disc ratio measurement	2020-03-03	31959993	90939 European		17q23.2	17	61184679	BCAS3	BCAS3			ENSG00000141376	rs2204928-C	intron_variant		0.21	2e-13	12.699	0.0078	NR unit decrease	Genome-wide genotyping array	(C/T)	C	0.4073	19126	0.9504	0.4408	61184679	90939					TRUE	LD filter (R2 < 0.6)
rs8080123	rs2204928	cup-to-disc ratio measurement	2020-03-03	31959993	67040 British		17q23.2	17	61184679	BCAS3	BCAS3			ENSG00000141376	rs2204928-C	intron_variant		0.21	2e-09	8.69897	0.00647	[0.0044-0.0086] unit decrease	Genome-wide genotyping array	(C/T)	C	0.4073	19126	0.9504	0.4408	61184679	67040					TRUE	LD filter (R2 < 0.6)
rs10447437	rs2206940	BMI-adjusted waist-hip ratio	2020-04-17	31669095	457690 European		6q22.32	6	125969396	NR	HINT3			ENSG00000111911	rs2206940-?	intron_variant		NR	3e-08	7.52288			Genome-wide genotyping array	(T/C)	?	0.2318	31650	0.2978	0.018	125969396	457690					TRUE	LD filter (R2 < 0.6)
rs6458868	rs2207949	protein measurement	2021-03-30	32778093	172 European 29 Black 86		6p12.2	6	52745786	NR	GSTA7P - GSTA2	ENSG00000237674	ENSG00000244067		rs2207949-T	regulatory_region_variant		0.3676	2e-16	15.699	0.4283	NR unit increase	Genome-wide genotyping array	(T/C)	T	0.2065	-19569	0.6936	0.3479	52745786	287					TRUE	LD filter (R2 < 0.6)
rs3925003	rs2208605	appendicular lean mass	2020-11-04	33097823	450243 European		6p12.1	6	55707389	intergenic	HMGCLL1 - BMP5	ENSG00000146151	ENSG00000112175		rs2208605-T	intergenic_variant		0.2078	4e-10	9.39794	0.0146	[0.01-0.019] unit increase	Genome-wide genotyping array	(T/C)	T	0.1464	149569	0.374	0.0162	55707389	450243					TRUE	LD filter (R2 < 0.6)
rs12894354	rs2210315	uric acid measurement	2021-12-14	34594039	343836 European 129405 East Asian		14q32.31	14	102298483		MOK			ENSG00000080823	rs2210315-T	intron_variant		NR	2e-11	10.699	0.0181	[0.013-0.023] unit increase	Genome-wide genotyping array	(C/T)	T	0.2724	-223064	0.6802	0.0542	102298483	473241					TRUE	LD filter (R2 < 0.6)
rs77897671	rs2212339	IGF-1 measurement	2021-06-29	33462484	340567 European 5974 African 7283 South Asian		11q11	11	55427051	NR	OR4X7P - OR4A10P	ENSG00000255077	ENSG00000255493		rs2212339-A	intergenic_variant		NR	3e-19	18.5229	0.0328	[0.026-0.04] unit increase	Genome-wide genotyping array	(G/A)	A	0.102	154115	1	0.031	55427051	353824					TRUE	LD filter (R2 < 0.6)
rs77897671	rs2212339	apolipoprotein A 1 measurement	2021-06-29	33462484	311601 European 5550 African 6682 South Asian		11q11	11	55427051	NR	OR4X7P - OR4A10P	ENSG00000255077	ENSG00000255493		rs2212339-A	intergenic_variant		NR	1e-16	16	0.0316	[0.024-0.039] unit increase	Genome-wide genotyping array	(G/A)	A	0.102	154115	1	0.031	55427051	323833					TRUE	LD filter (R2 < 0.6)
rs77897671	rs2212339	C-reactive protein measurement	2021-06-29	33462484	341805 European 6006 African 7316 South Asian		11q11	11	55427051	NR	OR4X7P - OR4A10P	ENSG00000255077	ENSG00000255493		rs2212339-A	intergenic_variant		NR	1e-11	11	0.0248	[0.018-0.032] unit decrease	Genome-wide genotyping array	(G/A)	A	0.102	154115	1	0.031	55427051	355127					TRUE	LD filter (R2 < 0.6)
rs77897671	rs2212339	high density lipoprotein cholesterol measurement	2021-06-29	33462484	313372 European 5573 African 6689 South Asian		11q11	11	55427051	NR	OR4X7P - OR4A10P	ENSG00000255077	ENSG00000255493		rs2212339-A	intergenic_variant		NR	2e-31	30.699	0.0444	[0.037-0.052] unit increase	Genome-wide genotyping array	(G/A)	A	0.102	154115	1	0.031	55427051	325634					TRUE	LD filter (R2 < 0.6)
rs6707326	rs2212723	mathematical ability	2018-11-12	30038396	564698 European		2q21.3	2	134731014	Intergenic	TMEM163 - CCNT2-AS1	ENSG00000152128	ENSG00000224043		rs2212723-G	intergenic_variant		0.8109	1e-14	14	0.0192	[0.014-0.024] unit increase	Genome-wide genotyping array	(G/C)	G	0.2933	130879	0.6584	0.0437	134731014	564698					TRUE	LD filter (R2 < 0.6)
rs6707326	rs2212723	mathematical ability	2018-11-12	30038396	670471 European		2q21.3	2	134731014	Intergenic	TMEM163 - CCNT2-AS1	ENSG00000152128	ENSG00000224043		rs2212723-C	intergenic_variant		0.1891	6e-16	15.2218	0.0185	[0.014-0.023] unit decrease	Genome-wide genotyping array	(G/C)	C	0.2933	130879	0.6584	0.0437	134731014	670471					TRUE	LD filter (R2 < 0.6)
rs9368730	rs2213287	non-alcoholic fatty liver disease	2022-02-22	35047847	28396 European 108652 European		6p21.32	6	32637731		HLA-DQA1, HLA-DQA1, HLA-DQA1, HLA-DQA1, HLA-DQA1, HLA-DQA1			ENSG00000232062, ENSG00000206305, ENSG00000236418, ENSG00000228284, ENSG00000225890, ENSG00000196735	rs2213287-?	intron_variant		NR	5e-09	8.30103	0.00544481	[0.0036-0.0073] unit decrease	Genome-wide genotyping array	(G/T)	?	0.364	25006	0.9114	0.0645	32637731	137048					TRUE	LD filter (R2 < 0.6)
rs9368730	rs2213585	Henoch-Schoenlein purpura	2021-04-22	33591409	46 Finnish 18757 Finnish		6p21.32	6	32445373	NR	HLA-DRA - HLA-DRB9	ENSG00000234794	ENSG00000226035		rs2213585-G	intergenic_variant		0.48	3e-09	8.52288	0.15	[0.11-0.22]	Genome-wide genotyping array	(G/A)	G	0.3407	-167352	0.9035	0.0187	32445373	18803					TRUE	LD filter (R2 < 0.6)
rs9368730	rs2213586	Henoch-Schoenlein purpura	2021-04-22	33591409	46 Finnish 18757 Finnish		6p21.32	6	32445317	NR	HLA-DRA - HLA-DRB9	ENSG00000234794	ENSG00000226035		rs2213586-A	intergenic_variant		0.49	3e-09	8.52288	0.15	[0.11-0.22]	Genome-wide genotyping array	(A/G)	A	0.3407	-167408	0.9035	0.0187	32445317	18803					TRUE	LD filter (R2 < 0.6)
rs55797621	rs2217083	vital capacity	2019-02-08	30595370	372000 European		3q25.1	3	152270138		MBNL1			ENSG00000152601	rs2217083-?	intron_variant		NR	1e-07	7			Genome-wide genotyping array	(G/C)	?	0.4569	-120402	0.708	0.1709	152270138	372000					TRUE	LD filter (R2 < 0.6)
rs75248620	rs2218305	neuroticism measurement	2021-09-24	33349686	170911 European		11p15.4	11	10226349		SBF2			ENSG00000133812	rs2218305-?	intron_variant		NR	1e-10	10			Genome-wide genotyping array	(G/C)	?	0.3143	338769	0.8409	0.0121	10226349	170911					TRUE	LD filter (R2 < 0.6)
rs75248620	rs2218305	neuroticism measurement	2021-09-24	33349686	170911 European		11p15.4	11	10226349		SBF2			ENSG00000133812	rs2218305-?	intron_variant		NR	1e-10	10			Genome-wide genotyping array	(G/C)	?	0.3143	338769	0.8409	0.0121	10226349	170911					TRUE	LD filter (R2 < 0.6)
rs75248620	rs2218305	neuroticism measurement	2021-09-24	33349686	170911 European		11p15.4	11	10226349		SBF2			ENSG00000133812	rs2218305-?	intron_variant		NR	3e-11	10.5229			Genome-wide genotyping array	(G/C)	?	0.3143	338769	0.8409	0.0121	10226349	170911					TRUE	LD filter (R2 < 0.6)
rs75248620	rs2218305	neuroticism measurement	2021-09-24	33349686	170911 European		11p15.4	11	10226349		SBF2			ENSG00000133812	rs2218305-?	intron_variant		NR	9e-11	10.0458			Genome-wide genotyping array	(G/C)	?	0.3143	338769	0.8409	0.0121	10226349	170911					TRUE	LD filter (R2 < 0.6)
rs71606723	rs2219591	glycerophospholipid measurement	2022-02-17	34503513	5662 Pakistani		4q26	4	114491902		ARSJ - UGT8	ENSG00000180801	ENSG00000174607		rs2219591-C	intergenic_variant		NR	3e-13	12.5229	0.0564	[0.041-0.071] unit decrease	Genome-wide genotyping array	(G/T)	C	0.4712	-85399	0.8484	0.2503	114491902	5662					TRUE	LD filter (R2 < 0.6)
rs7184096	rs2219647	uric acid measurement	2021-12-14	34594039	343836 European 129405 East Asian		16q12.1	16	51699494		RN7SKP142 - LINC01571	ENSG00000223168	ENSG00000260057		rs2219647-A	intergenic_variant		NR	1e-15	15	0.0163	[0.012-0.02] unit increase	Genome-wide genotyping array	(G/A)	A	0.2861	-28291	0.623	0.0262	51699494	473241					TRUE	LD filter (R2 < 0.6)
rs7184096	rs2219647	urate measurement	2019-10-29	31578528	174111 European East Asian African American South Asian Hispanic 172102 European East Asian African American South Asian Hispanic		16q12.1	16	51699494	NR	RN7SKP142 - LINC01571	ENSG00000223168	ENSG00000260057		rs2219647-A	intergenic_variant		0.2828	2e-06	5.69897	0.0261	[0.015-0.037] mg/dL increase	Genome-wide genotyping array	(G/A)	A	0.2861	-28291	0.623	0.0262	51699494	346213					TRUE	LD filter (R2 < 0.6)
rs7184096	rs2219647	creatinine measurement	2021-12-14	34594039	344104 European 150266 East Asian		16q12.1	16	51699494		RN7SKP142 - LINC01571	ENSG00000223168	ENSG00000260057		rs2219647-A	intergenic_variant		NR	2e-28	27.699	0.0203	[0.017-0.024] unit increase	Genome-wide genotyping array	(G/A)	A	0.2861	-28291	0.623	0.0262	51699494	494370					TRUE	LD filter (R2 < 0.6)
rs7184096	rs2219647	urate measurement	2019-10-29	31578528	288649 European		16q12.1	16	51699494	LINC01571	RN7SKP142 - LINC01571	ENSG00000223168	ENSG00000260057		rs2219647-A	intergenic_variant		0.2276	1e-06	6	0.022052	[0.013-0.031] mg/dL increase	Genome-wide genotyping array	(G/A)	A	0.2861	-28291	0.623	0.0262	51699494	288649					TRUE	LD filter (R2 < 0.6)
rs7184096	rs2219647	urate measurement	2019-10-29	31578528	288649 European 125725 East Asian 33671 African American 9037 South Asian 608 Hispanic		16q12.1	16	51699494	LINC01571	RN7SKP142 - LINC01571	ENSG00000223168	ENSG00000260057		rs2219647-A	intergenic_variant		0.2662	5e-09	8.30103	0.0205	[0.014-0.027] mg/dL increase	Genome-wide genotyping array	(G/A)	A	0.2861	-28291	0.623	0.0262	51699494	457690					TRUE	LD filter (R2 < 0.6)
rs73117042	rs221988	smoking status measurement	2019-03-28	30643251	1359002 European		3p14.1	3	64248631	NR	PRICKLE2			ENSG00000163637	rs221988-C	intron_variant		0.384	2e-10	9.69897	0.00712105	[0.0049-0.0093] unit decrease	Genome-wide genotyping array	(A/C)	C	0.386	337764	0.4018	0.0129	64248631	1359002					TRUE	LD filter (R2 < 0.6)
rs73117042	rs221988	smoking status measurement	2019-03-28	30643251	1232091 European		3p14.1	3	64248631	NR	PRICKLE2			ENSG00000163637	rs221988-C	intron_variant		0.384	1e-08	8	0.014865	[0.0097-0.02] unit decrease	Genome-wide genotyping array	(A/C)	C	0.386	337764	0.4018	0.0129	64248631	1232091					TRUE	LD filter (R2 < 0.6)
rs12907511	rs2219939	stroke, coronary artery disease	2014-07-23	24262325	12389 Ischemic 22233 Coronary ~ 88766		15q25.1	15	78737381	ADAMTS7	CHRNB4 - ADAMTS7	ENSG00000117971	ENSG00000136378		rs2219939-?	intergenic_variant			2e-09	8.69897			Genome-wide genotyping array	(G/A)	?	0.3594	31662	0.9854	0.5354	78737381	123388					TRUE	LD filter (R2 < 0.6)
rs1851285	rs2220024	body height	2019-05-21	30595370	458000 European		2q34	2	212467655		ERBB4			ENSG00000178568	rs2220024-?	intron_variant		NR	1e-10	10			Genome-wide genotyping array	(A/G)	?	0.3333	207093	0.3299	0.0478	212467655	458000					TRUE	LD filter (R2 < 0.6)
rs75248620	rs2220970	uric acid measurement	2019-05-07	30993211	121745 Japanese	at least 101,293 European ancestry individuals	11p15.4	11	9836202	SBF2	SBF2			ENSG00000133812	rs2220970-A	intron_variant		0.342	1e-08	8	0.024	[0.016-0.032] unit increase	Genome-wide genotyping array	(G/A)	A	0.3636	-51378	0.7403	0.0117	9836202	121745					TRUE	LD filter (R2 < 0.6)
rs75248620	rs2220970	uric acid measurement	2018-07-28	29403010	109029 Japanese		11p15.4	11	9836202	SBF2	SBF2			ENSG00000133812	rs2220970-?	intron_variant		NR	2e-08	7.69897	0.02475	[0.016-0.033] unit increase novel	Genome-wide genotyping array	(G/A)	?	0.3636	-51378	0.7403	0.0117	9836202	109029					TRUE	LD filter (R2 < 0.6)
rs10111039	rs2220972	mean corpuscular volume	2021-12-14	34594039	350473 European 129832 East Asian		8q21.2	8	85341067		CA1			ENSG00000133742	rs2220972-T	non_coding_transcript_exon_variant		NR	1e-11	11	0.0136	[0.0097-0.0175] unit decrease	Genome-wide genotyping array	(C/T)	T	0.479	-143360	0.8062	0.4132	85341067	480305					TRUE	LD filter (R2 < 0.6)
rs6708702	rs2222016	smoking behavior	2019-03-18	30643258	518633 European		2q22.1	2	136385737	CXCR4	UBBP1 - RN7SKP141	ENSG00000230037	ENSG00000251976		rs2222016-C	intergenic_variant		0.7316	1e-08	8	0.0129136	[0.0085-0.0174] unit increase	Genome-wide genotyping array	(C/G)	C	0.3367	69175	0.5527	0.1761	136385737	518633					TRUE	LD filter (R2 < 0.6)
rs11676298	rs2222890	soluble triggering receptor expressed on myeloid cells 2 measurement	2019-12-11	31708768	224 72 234 277 194 's		2q36.3	2	226664528	NR	MIR5702 - IRS1	ENSG00000263363	ENSG00000169047		rs2222890-?	intergenic_variant		NR	9e-06	5.04576	657.991	NR unit increase	Genome-wide genotyping array	(C/T)	?	0.3347	237513	0.3602	0.0346	226664528	1001					TRUE	LD filter (R2 < 0.6)
rs9894634	rs2224770	aortic measurement	2022-06-20	35637384	32215 European		17p13.3	17	2302629		SMG6			ENSG00000070366	rs2224770-C	intron_variant		0.622	5e-15	14.301	0.06	unit decrease	Genome-wide genotyping array	(T/C)	C	0.4712	238422	0.5353	0.1937	2302629	32215					TRUE	LD filter (R2 < 0.6)
rs9368730	rs2227139	Henoch-Schoenlein purpura	2021-04-22	33591409	46 Finnish 18757 Finnish		6p21.32	6	32445682	NR	HLA-DRA - HLA-DRB9	ENSG00000234794	ENSG00000226035		rs2227139-G	intergenic_variant		0.49	3e-09	8.52288	0.15	[0.11-0.22]	Genome-wide genotyping array	(G/A)	G	0.3407	-167043	0.9035	0.0187	32445682	18803					TRUE	LD filter (R2 < 0.6)
rs9368730	rs2227139	leukocyte count	2009-10-30	19820697	4627 European	9,316 European ancestry individuals	6p21.32	6	32445682	intergenic	HLA-DRA - HLA-DRB9	ENSG00000234794	ENSG00000226035		rs2227139-G	intergenic_variant		NR	1e-07	7	0.02	[0.01-0.03] 10^9/l increase	Genome-wide genotyping array	(G/A)	G	0.3407	-167043	0.9035	0.0187	32445682	4627					TRUE	LD filter (R2 < 0.6)
rs4795384	rs2227319	asthma, cardiovascular disease	2022-05-19	35126453	19954 European 107715 European		17q21.1	17	40014592		PSMD3 - CSF3	ENSG00000108344	ENSG00000108342		rs2227319-?	non_coding_transcript_exon_variant		NR	6e-20	19.2218			Genome-wide genotyping array	(G/A)	?	0.3193	454074	0.282	0.016	40014592	127669					TRUE	LD filter (R2 < 0.6)
rs4795384	rs2227319	monocyte count	2021-12-13	34469753	234690 European	100,494 European ancestry individuals	17q21.1	17	40014592		PSMD3 - CSF3	ENSG00000108344	ENSG00000108342		rs2227319-G	non_coding_transcript_exon_variant		0.626	2e-18	17.699			Genome-wide genotyping array	(G/A)	G	0.3193	454074	0.282	0.016	40014592	234690					TRUE	LD filter (R2 < 0.6)
rs4376843	rs2227551	blood protein measurement	2022-02-15	35078996	5353 Icelic		10q22.2	10	73909432		PLAU			ENSG00000122861	rs2227551-G	intron_variant		0.2801	2e-36	35.699	0.24895	[0.21-0.29] unit increase	Genome-wide genotyping array	(G/T)	G	0.4485	-360898	0.2211	0.0362	73909432	5353					TRUE	LD filter (R2 < 0.6)
rs4376843	rs2227551	blood protein measurement	2018-07-05	29875488	3301 European		10q22.2	10	73909432	PLAU	PLAU			ENSG00000122861	rs2227551-T	intron_variant		0.716	5e-20	19.301	0.24	[0.18-0.3] unit decrease	Genome-wide genotyping array	(G/T)	T	0.4485	-360898	0.2211	0.0362	73909432	3301					TRUE	LD filter (R2 < 0.6)
rs4376843	rs2227551	Crohn's disease	2016-07-24	26192919	5956 European 14927 European	14,594 European ancestry cases, 26,715 European ancestry controls, 151 Iranian ancestry cases, 342 Iranian ancestry controls, 184 Indian ancestry cases, 990 Indian ancestry controls, 1,690 East Asian ancestry cases, 3,719 East Asian ancestry controls	10q22.2	10	73909432	NR	PLAU			ENSG00000122861	rs2227551-A	intron_variant		0.73	5e-13	12.301	1.10456	[1.08-1.13]	Genome-wide genotyping array	(G/T)	A	0.4485	-360898	0.2211	0.0362	73909432	20883					TRUE	LD filter (R2 < 0.6)
rs4376843	rs2227551	ankylosing spondylitis, psoriasis, ulcerative colitis, Crohn's disease, sclerosing cholangitis	2018-04-26	26974007	8726 European 19085 European ‚Äôs 6530 European 3408 European 14513 European 34213 European		10q22.2	10	73909432	PLAU	PLAU			ENSG00000122861	rs2227551-?	intron_variant		NR	3e-08	7.52288			Targeted genotyping array [ImmunoChip]	(G/T)	?	0.4485	-360898	0.2211	0.0362	73909432	86475					TRUE	LD filter (R2 < 0.6)
rs4376843	rs2227564	blood protein measurement	2018-11-16	30072576	3200 European		10q22.2	10	73913343	NR	C10orf55, PLAU			ENSG00000222047, ENSG00000122861	rs2227564-C	missense_variant	missense	0.739531	4e-50	49.3979	0.412157	[0.36-0.47] unit decrease	Targeted genotyping array	(T/C)	C	0.2246	-356987	0.3323	0.0532	73913343	3200					TRUE	LD filter (R2 < 0.6)
rs4376843	rs2227564	Crohn's disease	2017-06-02	28067908	12194 European 28072 European		10q22.2	10	73913343	AC022400.2, FUT11, CHCHD1, PLAU, SEC24C, ZSWIM8, RP11-574K11.31, NDST2, C10orf55, CAMK2G	C10orf55, PLAU			ENSG00000222047, ENSG00000122861	rs2227564-?	missense_variant	missense		2e-09	8.69897			Genome-wide genotyping array	(T/C)	?	0.2246	-356987	0.3323	0.0532	73913343	40266					TRUE	LD filter (R2 < 0.6)
rs4376843	rs2227564	blood protein measurement	2018-11-16	30072576	3200 European		10q22.2	10	73913343	NR	C10orf55, PLAU			ENSG00000222047, ENSG00000122861	rs2227564-C	missense_variant	missense	0.739531	1e-23	23	0.284536	[0.23-0.34] unit decrease	Targeted genotyping array	(T/C)	C	0.2246	-356987	0.3323	0.0532	73913343	3200					TRUE	LD filter (R2 < 0.6)
rs4376843	rs2227564	blood protein measurement	2022-02-15	35078996	5348 Icelic		10q22.2	10	73913343		C10orf55, PLAU			ENSG00000222047, ENSG00000122861	rs2227564-T	missense_variant	missense	0.2638	2e-81	80.699	0.379864	[0.34-0.42] unit increase	Genome-wide genotyping array	(T/C)	T	0.2246	-356987	0.3323	0.0532	73913343	5348					TRUE	LD filter (R2 < 0.6)
rs4376843	rs2227564	inflammatory bowel disease	2013-02-12	23128233	12924 European 21442 European	25,683 European ancestry cases, 17,015 European ancestry controls	10q22.2	10	73913343	intergenic	C10orf55, PLAU			ENSG00000222047, ENSG00000122861	rs2227564-C	missense_variant	missense	0.77	7e-10	9.1549	1.082	[1.048-1.118]	Genome-wide genotyping array	(T/C)	C	0.2246	-356987	0.3323	0.0532	73913343	34366					TRUE	LD filter (R2 < 0.6)
rs622076	rs2227956	CCL19 measurement	2022-02-15	35078996	5367 Icelic		6p21.33	6	31810495		HSPA1L, HSPA1L, HSPA1L, HSPA1L			ENSG00000204390, ENSG00000234258, ENSG00000236251, ENSG00000206383	rs2227956-G	missense_variant	missense	0.2402	7e-14	13.1549	0.167141	[0.12-0.21] unit increase	Genome-wide genotyping array	(G/A)	G	0.1228	-48433	1	0.0164	31810495	5367					TRUE	LD filter (R2 < 0.6)
rs11927941	rs2228243	blood protein measurement	2018-07-05	29875488	3301 European		3q27.3	3	186677324	HRG	HRG			ENSG00000113905	rs2228243-G	missense_variant	missense	0.204	1e-237	237	0.87	[0.81-0.93] unit increase	Genome-wide genotyping array	(A/G)	G	0.2049	-37933	0.1687	0.0115	186677324	3301					TRUE	LD filter (R2 < 0.6)
rs11927941	rs2228243	semaphorin-3A measurement	2022-04-11	28240269	997 European	338 Greater Middle Eastern (Middle Eastern, North African or Persian), South Asian ancestry, Asian ancestry individuals	3q27.3	3	186677324		HRG			ENSG00000113905	rs2228243-G	missense_variant	missense	NR	3e-10	9.52288	0.3345	[0.23-0.44] unit increase	Genome-wide genotyping array	(A/G)	G	0.2049	-37933	0.1687	0.0115	186677324	997					TRUE	LD filter (R2 < 0.6)
rs11927941	rs2228243	histidine-rich glycoprotein measurement	2022-04-11	28240269	997 European	338 Greater Middle Eastern (Middle Eastern, North African or Persian), South Asian ancestry, Asian ancestry individuals	3q27.3	3	186677324		HRG			ENSG00000113905	rs2228243-G	missense_variant	missense	NR	5e-94	93.301	1.007	[0.92-1.09] unit increase	Genome-wide genotyping array	(A/G)	G	0.2049	-37933	0.1687	0.0115	186677324	997					TRUE	LD filter (R2 < 0.6)
rs11927941	rs2228243	dual specificity mitogen-activated protein kinase kinase 4 measurement	2022-04-11	28240269	997 European	338 Greater Middle Eastern (Middle Eastern, North African or Persian), South Asian ancestry, Asian ancestry individuals	3q27.3	3	186677324		HRG			ENSG00000113905	rs2228243-G	missense_variant	missense	NR	4e-82	81.3979	0.9421	[0.85-1.03] unit increase	Genome-wide genotyping array	(A/G)	G	0.2049	-37933	0.1687	0.0115	186677324	997					TRUE	LD filter (R2 < 0.6)
rs11927941	rs2228243	blood protein measurement	2018-07-05	29875488	3301 European		3q27.3	3	186677324	HRG	HRG			ENSG00000113905	rs2228243-G	missense_variant	missense	0.204	2e-165	164.699	0.75	[0.69-0.81] unit increase	Genome-wide genotyping array	(A/G)	G	0.2049	-37933	0.1687	0.0115	186677324	3301					TRUE	LD filter (R2 < 0.6)
rs11927941	rs2228243	blood protein measurement	2018-07-05	29875488	3301 European		3q27.3	3	186677324	HRG	HRG			ENSG00000113905	rs2228243-G	missense_variant	missense	0.204	2e-52	51.699	0.45	[0.39-0.51] unit increase	Genome-wide genotyping array	(A/G)	G	0.2049	-37933	0.1687	0.0115	186677324	3301					TRUE	LD filter (R2 < 0.6)
rs11927941	rs2228243	CD27 antigen measurement	2022-04-11	28240269	997 European	338 Greater Middle Eastern (Middle Eastern, North African or Persian), South Asian ancestry, Asian ancestry individuals	3q27.3	3	186677324		HRG			ENSG00000113905	rs2228243-G	missense_variant	missense	NR	2e-45	44.699	0.7302	[0.63-0.83] unit increase	Genome-wide genotyping array	(A/G)	G	0.2049	-37933	0.1687	0.0115	186677324	997					TRUE	LD filter (R2 < 0.6)
rs11927941	rs2228243	blood protein measurement	2019-08-21	31320639	750 European		3q27.3	3	186677324	HRG	HRG			ENSG00000113905	rs2228243-G	missense_variant	missense	0.2105	8e-11	10.0969	0.4119	[0.29-0.54] unit increase	Genome-wide genotyping array	(A/G)	G	0.2049	-37933	0.1687	0.0115	186677324	750					TRUE	LD filter (R2 < 0.6)
rs6029640	rs2228246	unipolar depression	2018-08-03	27479909	84847 European 241266 European	45,773 European ancestry cases, 106,354 European ancestry controls	20q12	20	41163423	PLCG1	PLCG1			ENSG00000124181	rs2228246-G	missense_variant	missense	0.162703	3e-07	6.52288	0.042	[0.026-0.058] unit increase	Genome-wide genotyping array	(A/G)	G	0.0789	-178322	0.8948	0.0429	41163423	326113					TRUE	LD filter (R2 < 0.6)
rs2460449	rs2228479	facial pigmentation measurement	2020-09-12	32835660	11079 Korean	5,940 Korean women	16q24.3	16	89919532	MC1R	MC1R			ENSG00000258839	rs2228479-A	missense_variant	missense	0.135	4e-12	11.3979	0.92	unit increase	Genome-wide genotyping array	(G/A)	A	0.0797	285193	0.9088	0.0201	89919532	11079					TRUE	LD filter (R2 < 0.6)
rs154656	rs2228479	facial pigmentation measurement	2020-09-12	32835660	11079 Korean	5,940 Korean women	16q24.3	16	89919532	MC1R	MC1R			ENSG00000258839	rs2228479-A	missense_variant	missense	0.135	4e-12	11.3979	0.92	unit increase	Genome-wide genotyping array	(G/A)	A	0.0797	277937	0.8543	0.0164	89919532	11079					TRUE	LD filter (R2 < 0.6)
rs2460449	rs2228479	facial pigmentation measurement	2020-09-12	32835660	11079 Korean	5,940 Korean women	16q24.3	16	89919532	MC1R	MC1R			ENSG00000258839	rs2228479-A	missense_variant	missense	0.135	7e-21	20.1549	1.55	unit increase	Genome-wide genotyping array	(G/A)	A	0.0797	285193	0.9088	0.0201	89919532	11079					TRUE	LD filter (R2 < 0.6)
rs154656	rs2228479	facial pigmentation measurement	2020-09-12	32835660	11079 Korean	5,940 Korean women	16q24.3	16	89919532	MC1R	MC1R			ENSG00000258839	rs2228479-A	missense_variant	missense	0.135	7e-21	20.1549	1.55	unit increase	Genome-wide genotyping array	(G/A)	A	0.0797	277937	0.8543	0.0164	89919532	11079					TRUE	LD filter (R2 < 0.6)
rs3794991	rs2228603	total cholesterol measurement, C-reactive protein measurement	2017-02-25	27286809	65000 (C ) 100184 ( )		19p13.11	19	19219115	NCAN	NCAN			ENSG00000130287	rs2228603-T	missense_variant	missense	NR	1e-35	35			Genome-wide genotyping array	(C/T)	T	0.0439	-280672	0.5314	0.134	19219115	165184					TRUE	LD filter (R2 < 0.6)
rs3794991	rs2228603	low density lipoprotein cholesterol measurement, C-reactive protein measurement	2017-02-25	27286809	65000 (C ) 95454 ()		19p13.11	19	19219115	NCAN	NCAN			ENSG00000130287	rs2228603-T	missense_variant	missense	NR	7e-21	20.1549			Genome-wide genotyping array	(C/T)	T	0.0439	-280672	0.5314	0.134	19219115	160454					TRUE	LD filter (R2 < 0.6)
rs622076	rs2228628	blood protein measurement	2022-02-15	35078996	5363 Icelic		6p21.32	6	32121077		ATF6B			ENSG00000234539	rs2228628-C	synonymous_variant	synonymous	0.25	4e-19	18.3979	0.190713	[0.15-0.23] unit decrease	Genome-wide genotyping array	(G/C)	C	0.1751	262149	0.9782	0.0238	32121077	5363					TRUE	LD filter (R2 < 0.6)
rs7248248	rs2229259	blood protein measurement	2022-02-15	35078996	5365 Icelic		19q13.2	19	38816463		ECH1, ECH1			ENSG00000104823, ENSG00000282853	rs2229259-T	missense_variant	missense	0.08513	6e-42	41.2218	0.458352	[0.39-0.52] unit increase	Genome-wide genotyping array	(C/T)	T	0.0759	49126	0.6238	0.0238	38816463	5365					TRUE	LD filter (R2 < 0.6)
rs3820201	rs2229291	serum metabolite measurement	2021-07-09	33031748	3926 Hispanic/Latino		1p32.3	1	53210729	CPT2	CPT2			ENSG00000157184	rs2229291-T	missense_variant	missense	0.974484	9e-12	11.0458	0.471	[0.34-0.61] unit increase	Genome-wide genotyping array	(T/G)	T	0.0465	94731	0.7308	0.0122	53210729	3926					TRUE	LD filter (R2 < 0.6)
rs7397189	rs2229716	urate measurement	2021-06-29	33462484	342087 European 6011 African 7328 South Asian		12q13.3	12	57232799	NR	SHMT2			ENSG00000182199	rs2229716-A	synonymous_variant	synonymous	NR	2e-13	12.699	0.0447	[0.033-0.057] unit decrease	Genome-wide genotyping array	(G/A)	A	0.016	-102194	0.7097	0.0507	57232799	355426					TRUE	LD filter (R2 < 0.6)
rs267738	rs2230061	fat body mass	2014-04-25	24064335	6433 European 709 African American 408 Hispanic 1622 Han Chinese	4,967 European ancestry individuals, 2,740 Han Chinese ancestry individuals	1q21.3	1	150755063	CTSS	CTSS			ENSG00000163131	rs2230061-A	missense_variant		NR	4e-08	7.39794	0.06	[0.040-0.080] unit decrease	Genome-wide genotyping array	(G/A)	A	0.3824	-213086	0.9386	0.0399	150755063	9172					TRUE	LD filter (R2 < 0.6)
rs2842870	rs2230194	red blood cell distribution width	2020-09-18	32888494	408112 British		1q22	1	156311180	CCT3	CCT3			ENSG00000163468	rs2230194-A	missense_variant	missense	0.001459	1e-11	11	0.195523	[0.14-0.25] unit decrease	Genome-wide genotyping array	(G/A)	A	0.0739	80300	0.2881	0.0102	156311180	408112					TRUE	LD filter (R2 < 0.6)
rs2842870	rs2230194	mean corpuscular hemoglobin concentration	2020-09-21	32888493	642173 African American AfroCaribbean African European East Asian Hispanic Latin American South Asian		1q22	1	156311180	NR	CCT3			ENSG00000163468	rs2230194-G	missense_variant	missense	0.954399	5e-15	14.301			Genome-wide genotyping array	(G/A)	G	0.0739	80300	0.2881	0.0102	156311180	642173					TRUE	LD filter (R2 < 0.6)
rs2842870	rs2230194	red blood cell distribution width	2020-09-21	32888493	8166 South Asian		1q22	1	156311180	NR	CCT3			ENSG00000163468	rs2230194-G	missense_variant	missense	0.917034	6e-10	9.22185	0.176661	[0.12-0.23] SD units increase	Genome-wide genotyping array	(G/A)	G	0.0739	80300	0.2881	0.0102	156311180	8166					TRUE	LD filter (R2 < 0.6)
rs2842870	rs2230195	mean corpuscular volume	2021-12-14	34594039	350473 European 129832 East Asian		1q22	1	156311178		CCT3			ENSG00000163468	rs2230195-A	synonymous_variant	synonymous	NR	5e-35	34.301	0.0537	[0.045-0.062] unit increase	Genome-wide genotyping array	(G/A)	A	0.0739	80298	0.2881	0.0102	156311178	480305					TRUE	LD filter (R2 < 0.6)
rs2842870	rs2230195	red blood cell distribution width	2020-09-21	32888493	563352 African American AfroCaribbean African European East Asian Hispanic Latin American South Asian		1q22	1	156311178	NR	CCT3			ENSG00000163468	rs2230195-G	synonymous_variant	synonymous	0.995817	7e-21	20.1549			Genome-wide genotyping array	(G/A)	G	0.0739	80298	0.2881	0.0102	156311178	563352					TRUE	LD filter (R2 < 0.6)
rs848486	rs2230602	creatinine measurement	2021-06-29	33462484	342376 European 6016 African 7339 South Asian		7q11.23	7	77635823	NR	PTPN12			ENSG00000127947	rs2230602-A	missense_variant	missense	NR	3e-09	8.52288	0.0259	[0.017-0.035] unit increase	Genome-wide genotyping array	(G/A)	A	0.031	-286987	0.9679	0.0454	77635823	355731					TRUE	LD filter (R2 < 0.6)
rs848446	rs2230602	creatinine measurement	2021-06-29	33462484	342376 European 6016 African 7339 South Asian		7q11.23	7	77635823	NR	PTPN12			ENSG00000127947	rs2230602-A	missense_variant	missense	NR	3e-09	8.52288	0.0259	[0.017-0.035] unit increase	Genome-wide genotyping array	(G/A)	A	0.031	-308016	0.9358	0.1145	77635823	355731					TRUE	LD filter (R2 < 0.6)
rs12037201	rs2230657	hemoglobin measurement	2020-06-17	32327693	684122 European		1p34.1	1	45607817	NASP	NASP			ENSG00000132780	rs2230657-G	synonymous_variant	synonymous		6e-24	23.2218	0.022	[NR] unit increase	Genome-wide genotyping array, Genome-wide sequencing	(G/A)	G	0.4265	132140	0.6341	0.21	45607817	684122					TRUE	LD filter (R2 < 0.6)
rs12037201	rs2230657	hemoglobin measurement	2017-08-30	27863252	172925 European		1p34.1	1	45607817	NASP	NASP			ENSG00000132780	rs2230657-A	synonymous_variant	synonymous	0.4677	3e-13	12.5229	0.0259288	[0.019-0.033] unit decrease	Genome-wide genotyping array	(G/A)	A	0.4265	132140	0.6341	0.21	45607817	172925					TRUE	LD filter (R2 < 0.6)
rs76273615	rs223103	red blood cell distribution width	2020-09-21	32888493	531774 European		3q26.2	3	169382655	NR	MECOM			ENSG00000085276	rs223103-G	intron_variant		0.473715	4e-12	11.3979	0.013048	[0.0094-0.0167] SD unit decrease	Genome-wide genotyping array	(G/A)	G	0.4169	8405	1	0.0957	169382655	531774					TRUE	LD filter (R2 < 0.6)
rs76273615	rs223103	red blood cell distribution width	2020-09-21	32888493	563352 African American AfroCaribbean African European East Asian Hispanic Latin American South Asian		3q26.2	3	169382655	NR	MECOM			ENSG00000085276	rs223103-G	intron_variant		0.473229	8e-10	9.09691			Genome-wide genotyping array	(G/A)	G	0.4169	8405	1	0.0957	169382655	563352					TRUE	LD filter (R2 < 0.6)
rs11604451	rs2231884	inflammatory bowel disease	2013-02-12	23128233	12924 European 21442 European	25,683 European ancestry cases, 17,015 European ancestry controls	11q13.1	11	65889093	RELA, FOSL1, SNX32, CTSW	FIBP - CCDC85B	ENSG00000172500	ENSG00000175602		rs2231884-T	regulatory_region_variant		0.157	3e-10	9.52288	1.083	[1.044-1.122]	Genome-wide genotyping array	(C/T)	T	0.1775	104854	0.8248	0.049	65889093	34366					TRUE	LD filter (R2 < 0.6)
rs60641214	rs2232328	glucose measurement	2021-06-29	33462484	313125 European 5568 African 6693 South Asian		2q31.1	2	168908036	NR	SPC25, G6PC2, G6PC2			ENSG00000152253, ENSG00000152254, ENSG00000278373	rs2232328-G	missense_variant		NR	1e-81	81	0.0792	[0.071-0.087] unit increase	Genome-wide genotyping array	(C/G)	G	0.2115	-434746	0.1567	0.0192	168908036	325386					TRUE	LD filter (R2 < 0.6)
rs16823029	rs2232328	glucose measurement	2021-06-29	33462484	313125 European 5568 African 6693 South Asian		2q31.1	2	168908036	NR	SPC25, G6PC2, G6PC2			ENSG00000152253, ENSG00000152254, ENSG00000278373	rs2232328-G	missense_variant		NR	1e-81	81	0.0792	[0.071-0.087] unit increase	Genome-wide genotyping array	(C/G)	G	0.2115	-340392	0.2874	0.0305	168908036	325386					TRUE	LD filter (R2 < 0.6)
rs4140872	rs2232328	glucose measurement	2021-06-29	33462484	313125 European 5568 African 6693 South Asian		2q31.1	2	168908036	NR	SPC25, G6PC2, G6PC2			ENSG00000152253, ENSG00000152254, ENSG00000278373	rs2232328-G	missense_variant		NR	1e-81	81	0.0792	[0.071-0.087] unit increase	Genome-wide genotyping array	(C/G)	G	0.2115	-262050	0.5632	0.0244	168908036	325386					TRUE	LD filter (R2 < 0.6)
rs60641214	rs2232328	HbA1c measurement	2021-06-29	33462484	327177 European 4847 African 6895 South Asian		2q31.1	2	168908036	NR	SPC25, G6PC2, G6PC2			ENSG00000152253, ENSG00000152254, ENSG00000278373	rs2232328-G	missense_variant		NR	3e-25	24.5229	0.0422	[0.034-0.05] unit increase	Genome-wide genotyping array	(C/G)	G	0.2115	-434746	0.1567	0.0192	168908036	338919					TRUE	LD filter (R2 < 0.6)
rs16823029	rs2232328	HbA1c measurement	2021-06-29	33462484	327177 European 4847 African 6895 South Asian		2q31.1	2	168908036	NR	SPC25, G6PC2, G6PC2			ENSG00000152253, ENSG00000152254, ENSG00000278373	rs2232328-G	missense_variant		NR	3e-25	24.5229	0.0422	[0.034-0.05] unit increase	Genome-wide genotyping array	(C/G)	G	0.2115	-340392	0.2874	0.0305	168908036	338919					TRUE	LD filter (R2 < 0.6)
rs4140872	rs2232328	HbA1c measurement	2021-06-29	33462484	327177 European 4847 African 6895 South Asian		2q31.1	2	168908036	NR	SPC25, G6PC2, G6PC2			ENSG00000152253, ENSG00000152254, ENSG00000278373	rs2232328-G	missense_variant		NR	3e-25	24.5229	0.0422	[0.034-0.05] unit increase	Genome-wide genotyping array	(C/G)	G	0.2115	-262050	0.5632	0.0244	168908036	338919					TRUE	LD filter (R2 < 0.6)
rs2634675	rs2232566	mosquito bite reaction itch intensity measurement, mosquito bite reaction size measurement	2017-10-09	28199695	41355 European 43369 European		12q13.11	12	48569086	LALBA	LALBA			ENSG00000167531	rs2232566-G	synonymous_variant	synonymous	NR	6e-06	5.22185	0.0423734	[0.024-0.061] unit decrease	Genome-wide genotyping array	(A/G)	G	0.0962	222014	0.8236	0.0336	48569086	84724					TRUE	LD filter (R2 < 0.6)
rs4925095	rs2232831	chronotype measurement	2019-04-15	30696823	449734 European	248,098 European ancestry individuals	17p11.2	17	17496735	RASD1PEMT	RASD1 - PEMT	ENSG00000108551	ENSG00000133027		rs2232831-A	TF_binding_site_variant		0.2589	2e-21	20.699	0.0183454	[0.015-0.022] unit increase	Genome-wide genotyping array	(A/T)	A	0.4223	-169237	0.2323	0.0286	17496735	449734					TRUE	LD filter (R2 < 0.6)
rs223401	rs223308	glomerular filtration rate	2019-07-05	31152163	567460 European	216,518 European ancestry individuals	4q24	4	102891342	CISD2	CISD2, SLC9B1			ENSG00000145354, ENSG00000164037	rs223308-A	3_prime_UTR_variant		0.5184	3e-21	20.5229	0.0027	[0.0021-0.0033] unit decrease	Genome-wide genotyping array	(A/G)	A	0.4387	73527	0.99	0.5318	102891342	567460					TRUE	LD filter (R2 < 0.6)
rs223401	rs223332	autism spectrum disorder, schizophrenia	2021-04-27	33686288	40675 18381		4q24	4	102869029		CISD2			ENSG00000145354	rs223332-?	5_prime_UTR_variant		NR	3e-08	7.52288	0.0167	NR unit increase	Genome-wide genotyping array	(G/T)	?	0.3978	51214	0.9926	0.4518	102869029	59056					TRUE	LD filter (R2 < 0.6)
rs10283362	rs2233324	handedness	2021-01-09	32989287	1766671 European		8q24.22	8	133261983	NDRG1	NDRG1			ENSG00000104419	rs2233324-C	intron_variant		0.1618	2e-14	13.699	0.959803	[NR]	Genome-wide genotyping array	(C/G)	C	0.0923	-58734	0.365	0.0429	133261983	1766671					TRUE	LD filter (R2 < 0.6)
rs223401	rs223346	attention deficit hyperactivity disorder, schizophrenia	2021-04-27	33686288	40675 19099		4q24	4	102859339		UBE2D3			ENSG00000109332	rs223346-?	intron_variant		NR	8e-10	9.09691	0.0211	NR unit increase	Genome-wide genotyping array	(T/C)	?	0.4315	41524	0.9921	0.5186	102859339	59774					TRUE	LD filter (R2 < 0.6)
rs223401	rs223351	hemoglobin A1 measurement	2021-12-14	34594039	344182 European 71221 East Asian		4q24	4	102856235		UBE2D3			ENSG00000109332	rs223351-A	intron_variant		NR	4e-13	12.3979	0.0147	[0.011-0.019] unit decrease	Genome-wide genotyping array	(G/A)	A	0.4397	38420	0.9934	0.5375	102856235	415403					TRUE	LD filter (R2 < 0.6)
rs223401	rs223376	creatinine measurement	2021-12-14	34594039	344104 European 150266 East Asian		4q24	4	102836166		UBE2D3-AS1, UBE2D3			ENSG00000246560, ENSG00000109332	rs223376-A	intron_variant		NR	1e-29	29	0.0182	[0.015-0.021] unit decrease	Genome-wide genotyping array	(T/A)	A	0.4223	18351	0.9838	0.4912	102836166	494370					TRUE	LD filter (R2 < 0.6)
rs1541939	rs2234456	hearing threshold measurement, hearing measurement	2021-10-15	34337005	131 Chinese		11p15.4	11	5507909		UBQLN3			ENSG00000175520	rs2234456-?	synonymous_variant	synonymous	NR	1e-06	6			Genome-wide genotyping array	(T/C)	?	0.1889	-49295	0.2792	0.021	5507909	131					TRUE	LD filter (R2 < 0.6)
rs11604451	rs2234458	body height	2021-01-26	32376654	453169 European		11q13.1	11	65871903	EFEMP2	EFEMP2			ENSG00000172638	rs2234458-C	non_coding_transcript_exon_variant		0.360457	3e-19	18.5229	0.0128189	[0.01-0.016] unit increase	Genome-wide genotyping array	(C/T)	C	0.4347	87664	0.5524	0.0784	65871903	453169					TRUE	LD filter (R2 < 0.6)
rs11604451	rs2234458	body mass index	2019-02-06	30595370	458000 European		11q13.1	11	65871903		EFEMP2			ENSG00000172638	rs2234458-?	non_coding_transcript_exon_variant		NR	2e-21	20.699			Genome-wide genotyping array	(C/T)	?	0.4347	87664	0.5524	0.0784	65871903	458000					TRUE	LD filter (R2 < 0.6)
rs223401	rs223454	serum alanine aminotransferase measurement	2021-02-19	33547301	390812 European	134,154 East Asian ancestry individuals	4q24	4	102789773	MANBA, UBE2D3	MANBA - UBE2D3	ENSG00000109323	ENSG00000109332		rs223454-G	regulatory_region_variant		0.52	6e-09	8.22185	5.83	z-score increase	Genome-wide genotyping array	(G/A)	G	0.4423	-28042	0.9813	0.5301	102789773	390812					TRUE	LD filter (R2 < 0.6)
rs223401	rs223486	fasting blood glucose measurement	2021-07-27	33402679	151188 European		4q24	4	102763796	MANBA, UBE2D3	MANBA - UBE2D3	ENSG00000109323	ENSG00000109332		rs223486-C	intergenic_variant		0.507	4e-08	7.39794	0.0135	[0.0086-0.0184] unit increase	Genome-wide genotyping array, Targeted genotyping array	(C/G)	C	0.4455	-54019	0.9803	0.5359	102763796	151188					TRUE	LD filter (R2 < 0.6)
rs223401	rs223490	serum alanine aminotransferase measurement	2021-12-14	34594039	344136 European 150545 East Asian		4q24	4	102757960		MANBA			ENSG00000109323	rs223490-T	intron_variant		NR	1e-08	8	0.0111	[0.0074-0.0148] unit decrease	Genome-wide genotyping array	(G/T)	T	0.4898	-59855	0.9413	0.5905	102757960	494681					TRUE	LD filter (R2 < 0.6)
rs223401	rs223498	obsolete_sarcoidosis	2018-04-26	26051272	1726 European 5482 European	1,912 European ancestry cases, 5,938 European ancestry controls, 781 African American cases, 876 African American controls	4q24	4	102730805	NFKB, MANBA	MANBA			ENSG00000109323	rs223498-C	intron_variant		0.47	1e-09	9	1.19	[1.12-1.26]	Targeted genotyping array [ImmunoChip]	(A/C)	C	0.3902	-87010	0.8838	0.347	102730805	7208					TRUE	LD filter (R2 < 0.6)
rs223401	rs223502	cystatin C measurement	2021-06-29	33462484	342399 European 6015 African 7338 South Asian		4q24	4	102719601	NR	MANBA			ENSG00000109323	rs223502-C	intron_variant		NR	7e-14	13.1549	0.0196	[0.015-0.025] unit decrease	Genome-wide genotyping array	(T/C)	C	0.2766	-98214	0.759	0.3173	102719601	355752					TRUE	LD filter (R2 < 0.6)
rs223401	rs223502	creatinine measurement	2021-06-29	33462484	342376 European 6016 African 7339 South Asian		4q24	4	102719601	NR	MANBA			ENSG00000109323	rs223502-C	intron_variant		NR	6e-14	13.2218	0.0197	[0.015-0.025] unit decrease	Genome-wide genotyping array	(T/C)	C	0.2766	-98214	0.759	0.3173	102719601	355731					TRUE	LD filter (R2 < 0.6)
rs223401	rs223502	glomerular filtration rate	2021-06-29	33462484	342376 European 6016 African 7339 South Asian		4q24	4	102719601	NR	MANBA			ENSG00000109323	rs223502-C	intron_variant		NR	2e-13	12.699	0.0193	[0.014-0.024] unit increase	Genome-wide genotyping array	(T/C)	C	0.2766	-98214	0.759	0.3173	102719601	355731					TRUE	LD filter (R2 < 0.6)
rs6029640	rs2235363	body height	2019-10-16	31562340	159095 Japanese	32,692 Japanese ancestry individuals	20q12	20	41179129	ZHX3	ZHX3, PLCG1			ENSG00000174306, ENSG00000124181	rs2235363-?	3_prime_UTR_variant		NR	5e-10	9.30103	0.0178722	[0.012-0.024] unit decrease	Genome-wide genotyping array	(G/A)	?	0.1316	-162616	0.9921	0.0934	41179129	159095					TRUE	LD filter (R2 < 0.6)
rs34950020	rs2235485	heel bone mineral density	2018-10-18	30048462	394929 European		6q23.2	6	133382187		EYA4			ENSG00000112319	rs2235485-?	intron_variant		NR	3e-22	21.5229	0.0264314	[0.021-0.032] unit increase	Genome-wide genotyping array	(A/G)	?	0.1617	-97220	0.1648	0.014	133382187	394929					TRUE	LD filter (R2 < 0.6)
rs34950020	rs2235485	heel bone mineral density	2019-01-28	30598549	426824 British		6q23.2	6	133382187	EYA4	EYA4			ENSG00000112319	rs2235485-A	intron_variant		0.836764	3e-13	12.5229	0.018176	[0.013-0.023] unit increase	Genome-wide genotyping array	(A/G)	A	0.1617	-97220	0.1648	0.014	133382187	426824					TRUE	LD filter (R2 < 0.6)
rs1087289	rs2235501	alkaline phosphatase measurement	2021-06-29	33462484	342535 European 6019 African 7337 South Asian		6p22.3	6	24489463	NR	GPLD1			ENSG00000112293	rs2235501-C	missense_variant	missense	NR	3e-50	49.5229	0.077	[0.067-0.087] unit decrease	Genome-wide genotyping array	(G/C)	C	0.1526	252561	0.5563	0.036	24489463	355891					TRUE	LD filter (R2 < 0.6)
rs6935129	rs2235571	BMI-adjusted waist circumference	2020-04-17	31669095	457690 European		6p21.31	6	34594900	NR	ILRUN			ENSG00000196821	rs2235571-?	intron_variant		NR	1e-15	15			Genome-wide genotyping array	(T/G)	?	0.1236	190970	0.1739	0.0175	34594900	457690					TRUE	LD filter (R2 < 0.6)
rs6935129	rs2235571	BMI-adjusted waist circumference	2021-08-24	34021172	219872 British		6p21.31	6	34594900	C6orf106	ILRUN			ENSG00000196821	rs2235571-G	intron_variant		NR	1e-09	9	0.0328993	[0.022-0.044] unit decrease	Genome-wide genotyping array	(T/G)	G	0.1236	190970	0.1739	0.0175	34594900	219872					TRUE	LD filter (R2 < 0.6)
rs5750561	rs2235573	central nervous system cancer, glioblastoma multiforme	2017-07-13	28346443	6191 European 18190 European .		22q13.1	22	38081923	SLC16A8	SLC16A8			ENSG00000100156	rs2235573-G	synonymous_variant	synonymous	0.507	2e-10	9.69897	1.15	1.10-1.20	Genome-wide genotyping array	(G/A)	G	0.4353	-117330	0.2308	0.0389	38081923	24381					TRUE	LD filter (R2 < 0.6)
rs5750561	rs2235573	central nervous system cancer, glioma	2017-07-13	28346443	12469 European 18190 European .		22q13.1	22	38081923	SLC16A8	SLC16A8			ENSG00000100156	rs2235573-G	synonymous_variant	synonymous	0.507	9e-07	6.04576	1.09	1.06‚Äì1.13	Genome-wide genotyping array	(G/A)	G	0.4353	-117330	0.2308	0.0389	38081923	30659					TRUE	LD filter (R2 < 0.6)
rs132639	rs2235682	airway responsiveness measurement	2015-09-19	25514360	Up 4108 European American		22q12.3	22	36587381	CACNG2	CACNG2			ENSG00000166862	rs2235682-A	intron_variant		0.274	2e-06	5.69897	1.28	[NR]	Genome-wide genotyping array	(G/A)	A	0.1955	439530	0.5414	0.0181	36587381	4108					TRUE	LD filter (R2 < 0.6)
rs58384577	rs2235682	airway responsiveness measurement	2015-09-19	25514360	Up 4108 European American		22q12.3	22	36587381	CACNG2	CACNG2			ENSG00000166862	rs2235682-A	intron_variant		0.274	2e-06	5.69897	1.28	[NR]	Genome-wide genotyping array	(G/A)	A	0.1955	320215	0.9403	0.0158	36587381	4108					TRUE	LD filter (R2 < 0.6)
rs2236520	rs2236521	pelvic organ prolapse	2016-10-11	26545240	793 African American 948 African American 606 Hispanic 305 Hispanic		20q13.33	20	62317060	LAMA5	LAMA5			ENSG00000130702	rs2236521-A	intron_variant		0.16	6e-06	5.22185	1.37		Genome-wide genotyping array	(G/A)	A	0.4756	-56	0.9412	0.2679	62317060	2652					TRUE	LD filter (R2 < 0.6)
rs2236520	rs2236521	glomerular filtration rate	2019-07-05	31152163	567460 European	216,518 European ancestry individuals	20q13.33	20	62317060	LAMA5	LAMA5			ENSG00000130702	rs2236521-A	intron_variant		0.55	3e-12	11.5229	0.0022	[0.0014-0.003] unit decrease	Genome-wide genotyping array	(G/A)	A	0.4756	-56	0.9412	0.2679	62317060	567460					TRUE	LD filter (R2 < 0.6)
rs2235826	rs2236744	hematocrit	2020-09-21	32888493	562259 European		20q13.31	20	57561898	NR	PCK1			ENSG00000124253	rs2236744-C	non_coding_transcript_exon_variant		0.505062	2e-30	29.699	0.021394	[0.018-0.025] SD unit increase	Genome-wide genotyping array	(G/C)	C	0.3966	-6215	0.9108	0.1156	57561898	562259					TRUE	LD filter (R2 < 0.6)
rs2235826	rs2236744	hematocrit	2020-09-21	32888493	737823 African American AfroCaribbean African European East Asian Hispanic Latin American South Asian		20q13.31	20	57561898	NR	PCK1			ENSG00000124253	rs2236744-C	non_coding_transcript_exon_variant		0.464433	2e-28	27.699			Genome-wide genotyping array	(G/C)	C	0.3966	-6215	0.9108	0.1156	57561898	737823					TRUE	LD filter (R2 < 0.6)
rs6935129	rs2237098	BMI-adjusted hip circumference	2021-08-24	34021172	186825 British		6p21.31	6	34338120	NUDT3, RPS10-NUDT3	NUDT3, RPS10-NUDT3			ENSG00000272325, ENSG00000270800	rs2237098-T	intron_variant		NR	7e-09	8.1549	0.0243372	[0.016-0.033] unit increase	Genome-wide genotyping array	(C/T)	T	0.3964	-65810	0.9494	0.3353	34338120	186825					TRUE	LD filter (R2 < 0.6)
rs148635648	rs2237457	treatment refractory schizophrenia	2015-06-18	25223841	79 European 95 European	70 European ancestry treatment resistant cases, 125 European ancestry non-treatment resistant cases	7p12.1	7	50658447	DDC, GRB10, LOC100128600	GRB10			ENSG00000106070	rs2237457-T	intron_variant		0.36	6e-07	6.22185	1.74	[NR]	Genome-wide genotyping array	(C/T)	T	0.2859	-25106	0.9039	0.0256	50658447	174					TRUE	LD filter (R2 < 0.6)
rs148635648	rs2237467	birth weight	2019-08-05	31043758	298142 European 6635 African American 1449 Fiino 420 Turkish 365 Moroccan 395 Surinamese 1052 AfroCaribbean 612 Hispanic 1180 Thai 840 Chinese 10133	NR	7p12.1	7	50665619	GRB10	GRB10			ENSG00000106070	rs2237467-A	intron_variant		0.220803	5e-09	8.30103	0.018178	[0.012-0.024] unit increase	Genome-wide genotyping array	(G/A)	A	0.2446	-17934	0.9438	0.0226	50665619	321223					TRUE	LD filter (R2 < 0.6)
rs148635648	rs2237474	appendicular lean mass	2020-11-04	33097823	450243 European		7p12.1	7	50675543	GRB10	GRB10			ENSG00000106070	rs2237474-T	intron_variant		0.3586	1e-20	20	0.0183	[0.014-0.022] unit increase	Genome-wide genotyping array	(T/G)	T	0.3774	-8010	0.949	0.0428	50675543	450243					TRUE	LD filter (R2 < 0.6)
rs148635648	rs2237474	brain volume measurement	2020-01-28	31676860	19629 British		7p12.1	7	50675543	NR	GRB10			ENSG00000106070	rs2237474-?	intron_variant		NR	2e-08	7.69897			Genome-wide genotyping array	(T/G)	?	0.3774	-8010	0.949	0.0428	50675543	19629					TRUE	LD filter (R2 < 0.6)
rs231889	rs2237878	L lactate dehydrogenase measurement	2008-06-22	18464913	1200 European	up to 4,590 European ancestry individuals	11p15.5	11	2745052	KCNQ1	KCNQ1, KCNQ1			ENSG00000282076, ENSG00000053918	rs2237878-?	intron_variant		0.07	1e-06	6			Genome-wide genotyping array	(G/A)	?	0.135	-10910	0.9666	0.0223	2745052	1200					TRUE	LD filter (R2 < 0.6)
rs81205	rs2237878	L lactate dehydrogenase measurement	2008-06-22	18464913	1200 European	up to 4,590 European ancestry individuals	11p15.5	11	2745052	KCNQ1	KCNQ1, KCNQ1			ENSG00000282076, ENSG00000053918	rs2237878-?	intron_variant		0.07	1e-06	6			Genome-wide genotyping array	(G/A)	?	0.135	-32522	0.2902	0.021	2745052	1200					TRUE	LD filter (R2 < 0.6)
rs231889	rs2237884	BMI-adjusted hip circumference	2021-08-24	34021172	186825 British		11p15.5	11	2778449	KCNQ1	KCNQ1, KCNQ1			ENSG00000282076, ENSG00000053918	rs2237884-C	intron_variant		NR	1e-09	9	0.0211815	[0.014-0.028] unit increase	Genome-wide genotyping array	(T/C)	C	0.3263	22487	0.6912	0.0354	2778449	186825					TRUE	LD filter (R2 < 0.6)
rs231889	rs2237884	BMI-adjusted hip circumference	2021-08-24	34021172	219872 British		11p15.5	11	2778449	KCNQ1	KCNQ1, KCNQ1			ENSG00000282076, ENSG00000053918	rs2237884-C	intron_variant		NR	4e-09	8.39794	0.0189043	[0.013-0.025] unit increase	Genome-wide genotyping array	(T/C)	C	0.3263	22487	0.6912	0.0354	2778449	219872					TRUE	LD filter (R2 < 0.6)
rs231889	rs2237886	glomerular filtration rate	2021-06-29	33462484	342376 European 6016 African 7339 South Asian		11p15.5	11	2789501	NR	KCNQ1, KCNQ1			ENSG00000282076, ENSG00000053918	rs2237886-T	intron_variant		NR	3e-11	10.5229	0.0259	[0.018-0.034] unit increase	Genome-wide genotyping array	(C/T)	T	0.1126	33539	0.9199	0.0164	2789501	355731					TRUE	LD filter (R2 < 0.6)
rs81205	rs2237886	glomerular filtration rate	2021-06-29	33462484	342376 European 6016 African 7339 South Asian		11p15.5	11	2789501	NR	KCNQ1, KCNQ1			ENSG00000282076, ENSG00000053918	rs2237886-T	intron_variant		NR	3e-11	10.5229	0.0259	[0.018-0.034] unit increase	Genome-wide genotyping array	(C/T)	T	0.1126	11927	0.6337	0.0814	2789501	355731					TRUE	LD filter (R2 < 0.6)
rs231889	rs2237886	creatinine measurement	2021-06-29	33462484	342376 European 6016 African 7339 South Asian		11p15.5	11	2789501	NR	KCNQ1, KCNQ1			ENSG00000282076, ENSG00000053918	rs2237886-T	intron_variant		NR	4e-11	10.3979	0.0259	[0.018-0.034] unit decrease	Genome-wide genotyping array	(C/T)	T	0.1126	33539	0.9199	0.0164	2789501	355731					TRUE	LD filter (R2 < 0.6)
rs81205	rs2237886	creatinine measurement	2021-06-29	33462484	342376 European 6016 African 7339 South Asian		11p15.5	11	2789501	NR	KCNQ1, KCNQ1			ENSG00000282076, ENSG00000053918	rs2237886-T	intron_variant		NR	4e-11	10.3979	0.0259	[0.018-0.034] unit decrease	Genome-wide genotyping array	(C/T)	T	0.1126	11927	0.6337	0.0814	2789501	355731					TRUE	LD filter (R2 < 0.6)
rs231889	rs2237886	body height	2012-10-24	20881960	133653 European	50,074 European ancestry individuals	11p15.5	11	2789501	KCNQ1	KCNQ1, KCNQ1			ENSG00000282076, ENSG00000053918	rs2237886-T	intron_variant		0.11	2e-13	12.699	0.046	[NR] unit increase	Genome-wide genotyping array	(C/T)	T	0.1126	33539	0.9199	0.0164	2789501	133653					TRUE	LD filter (R2 < 0.6)
rs81205	rs2237886	body height	2012-10-24	20881960	133653 European	50,074 European ancestry individuals	11p15.5	11	2789501	KCNQ1	KCNQ1, KCNQ1			ENSG00000282076, ENSG00000053918	rs2237886-T	intron_variant		0.11	2e-13	12.699	0.046	[NR] unit increase	Genome-wide genotyping array	(C/T)	T	0.1126	11927	0.6337	0.0814	2789501	133653					TRUE	LD filter (R2 < 0.6)
rs231889	rs2237886	body height	2015-09-24	25282103	253288 European	80,067 European ancestry individuals	11p15.5	11	2789501	KCNQ1	KCNQ1, KCNQ1			ENSG00000282076, ENSG00000053918	rs2237886-T	intron_variant		0.107	5e-18	17.301	0.043	[0.033-0.053] unit increase	Genome-wide genotyping array	(C/T)	T	0.1126	33539	0.9199	0.0164	2789501	253288					TRUE	LD filter (R2 < 0.6)
rs81205	rs2237886	body height	2015-09-24	25282103	253288 European	80,067 European ancestry individuals	11p15.5	11	2789501	KCNQ1	KCNQ1, KCNQ1			ENSG00000282076, ENSG00000053918	rs2237886-T	intron_variant		0.107	5e-18	17.301	0.043	[0.033-0.053] unit increase	Genome-wide genotyping array	(C/T)	T	0.1126	11927	0.6337	0.0814	2789501	253288					TRUE	LD filter (R2 < 0.6)
rs81205	rs2237895	type 2 diabetes mellitus	2019-02-08	30595370	459000 European		11p15.4	11	2835964		KCNQ1, KCNQ1			ENSG00000282076, ENSG00000053918	rs2237895-?	intron_variant		NR	3e-23	22.5229			Genome-wide genotyping array	(A/C)	?	0.3229	58390	0.1561	0.0185	2835964	459000					TRUE	LD filter (R2 < 0.6)
rs81205	rs2237895	type 2 diabetes mellitus	2010-03-17	20174558	995 Han Chinese 894 Han Chinese	1,803 Han Chinese ancestry cases, 1,473 Han Chinese ancestry controls	11p15.4	11	2835964	KCNQ1	KCNQ1, KCNQ1			ENSG00000282076, ENSG00000053918	rs2237895-C	intron_variant		0.33	1e-09	9	1.29	[1.19-1.40]	Genome-wide genotyping array	(A/C)	C	0.3229	58390	0.1561	0.0185	2835964	1889					TRUE	LD filter (R2 < 0.6)
rs81205	rs2237895	hemoglobin A1 measurement	2021-12-14	34594039	344182 European 71221 East Asian		11p15.4	11	2835964		KCNQ1, KCNQ1			ENSG00000282076, ENSG00000053918	rs2237895-C	intron_variant		NR	7e-52	51.1549	0.0311	[0.027-0.035] unit increase	Genome-wide genotyping array	(A/C)	C	0.3229	58390	0.1561	0.0185	2835964	415403					TRUE	LD filter (R2 < 0.6)
rs81205	rs2237895	type 2 diabetes mellitus	2020-09-14	32541925	148726 European 965732 European		11p15.4	11	2835964	NR	KCNQ1, KCNQ1			ENSG00000282076, ENSG00000053918	rs2237895-C	intron_variant		0.4231	3e-54	53.5229	0.0725	[0.063-0.082] unit increase	Genome-wide genotyping array	(A/C)	C	0.3229	58390	0.1561	0.0185	2835964	1114458					TRUE	LD filter (R2 < 0.6)
rs81205	rs2237895	type 2 diabetes mellitus	2020-01-08	30297969	74124 European 824006 European		11p15.4	11	2835964	KCNQ1	KCNQ1, KCNQ1			ENSG00000282076, ENSG00000053918	rs2237895-C	intron_variant		0.426	6e-52	51.2218	1.12	[1.11-1.14]	Genome-wide genotyping array	(A/C)	C	0.3229	58390	0.1561	0.0185	2835964	898130					TRUE	LD filter (R2 < 0.6)
rs81205	rs2237895	type 2 diabetes mellitus	2020-08-22	32794382	14026 Korean		11p15.4	11	2835964	KCNQ1	KCNQ1, KCNQ1			ENSG00000282076, ENSG00000053918	rs2237895-C	intron_variant		0.31	4e-09	8.39794	1.25	[1.16=1.34]	Exome genotyping array [Exome array]	(A/C)	C	0.3229	58390	0.1561	0.0185	2835964	14026					TRUE	LD filter (R2 < 0.6)
rs231889	rs2237896	HbA1c measurement	2018-07-28	29403010	42790 Japanese		11p15.4	11	2837210	KCNQ1	KCNQ1, KCNQ1			ENSG00000282076, ENSG00000053918	rs2237896-?	intron_variant		NR	7e-39	38.1549	0.09115	[0.077-0.105] unit decrease novel	Genome-wide genotyping array	(G/A)	?	0.1256	81248	0.7725	0.0131	2837210	42790					TRUE	LD filter (R2 < 0.6)
rs231889	rs2237896	glucose tolerance test	2021-06-10	34059833	12578 Hispanic		11p15.4	11	2837210	KCNQ1	KCNQ1, KCNQ1			ENSG00000282076, ENSG00000053918	rs2237896-A	intron_variant		0.2125	1e-05	5	0.1256	[0.075-0.177] unit decrease	Genome-wide genotyping array	(G/A)	A	0.1256	81248	0.7725	0.0131	2837210	12578					TRUE	LD filter (R2 < 0.6)
rs231889	rs2237896	HbA1c measurement	2021-06-10	34059833	146806 European		11p15.4	11	2837210	KCNQ1	KCNQ1, KCNQ1			ENSG00000282076, ENSG00000053918	rs2237896-A	intron_variant		0.0551	7e-06	5.1549	0.0112	[0.0049-0.0175] unit decrease	Genome-wide genotyping array, Targeted genotyping array [Genome-wide genotyping array|Metabochip]	(G/A)	A	0.1256	81248	0.7725	0.0131	2837210	146806					TRUE	LD filter (R2 < 0.6)
rs231889	rs2237896	glucose tolerance test	2021-06-10	34059833	63396 European		11p15.4	11	2837210	KCNQ1	KCNQ1, KCNQ1			ENSG00000282076, ENSG00000053918	rs2237896-A	intron_variant		0.0664	1e-07	7	0.0903	[0.056-0.125] unit decrease	Genome-wide genotyping array, Targeted genotyping array [Genome-wide genotyping array|Metabochip]	(G/A)	A	0.1256	81248	0.7725	0.0131	2837210	63396					TRUE	LD filter (R2 < 0.6)
rs231889	rs2237896	mosaic loss of chromosome Y measurement	2019-11-18	31624269	205011		11p15.4	11	2837210	KCNQ1	KCNQ1, KCNQ1			ENSG00000282076, ENSG00000053918	rs2237896-G	intron_variant		0.96	7e-09	8.1549	0.017	unit increase	Genome-wide genotyping array	(G/A)	G	0.1256	81248	0.7725	0.0131	2837210	205011					TRUE	LD filter (R2 < 0.6)
rs231889	rs2237896	mosaic loss of chromosome Y measurement	2019-11-18	31624269	95380 Japanese		11p15.4	11	2837210	KCNQ1	KCNQ1, KCNQ1			ENSG00000282076, ENSG00000053918	rs2237896-A	intron_variant		0.4	2e-22	21.699	0.043	NR unit increase	Genome-wide genotyping array	(G/A)	A	0.1256	81248	0.7725	0.0131	2837210	95380					TRUE	LD filter (R2 < 0.6)
rs231889	rs2237896	glucose measurement	2021-06-10	34059833	35619 East Asian		11p15.4	11	2837210	KCNQ1	KCNQ1, KCNQ1			ENSG00000282076, ENSG00000053918	rs2237896-A	intron_variant		0.3698	4e-10	9.39794	0.0251	[0.017-0.034] unit decrease	Genome-wide genotyping array, Targeted genotyping array [Genome-wide genotyping array|Metabochip]	(G/A)	A	0.1256	81248	0.7725	0.0131	2837210	35619					TRUE	LD filter (R2 < 0.6)
rs231889	rs2237896	HbA1c measurement	2019-06-21	28898252	18472 East Asian		11p15.4	11	2837210	KCNQ1	KCNQ1, KCNQ1			ENSG00000282076, ENSG00000053918	rs2237896-G	intron_variant		0.6145	2e-07	6.69897	0.0251	[0.015-0.035] unit increase	Genome-wide genotyping array	(G/A)	G	0.1256	81248	0.7725	0.0131	2837210	18472					TRUE	LD filter (R2 < 0.6)
rs231889	rs2237896	type 2 diabetes mellitus	2017-09-20	28254843	2499 Hispanic/Latino 5247 Hispanic/Latino		11p15.4	11	2837210	KCNQ1	KCNQ1; No mapped genes; No mapped genes; No mapped genes				rs2237896-A	intron_variant		NR	1e-14	14	0.61		Genome-wide genotyping array	(G/A)	A	0.1256	81248	0.7725	0.0131	2837210	7746					TRUE	LD filter (R2 < 0.6)
rs231889	rs2237896	type 2 diabetes mellitus	2016-12-01	26818947	15463 Japanese 26183 Japanese	20,490 East Asian ancestry cases, 22,922 East Asian ancestry controls, 38,947 European ancestry cases, 121,903 European ancestry controls, 10,587 South Asian ancestry cases, 14,378 South Asian ancestry controls, 3,848 Mexican/Latino cases, 4,366 Mexican/Latino controls	11p15.4	11	2837210	KCNQ1	KCNQ1, KCNQ1			ENSG00000282076, ENSG00000053918	rs2237896-G	intron_variant		NR	3e-70	69.5229	1.32546	[1.28479-1.36741]	Genome-wide genotyping array	(G/A)	G	0.1256	81248	0.7725	0.0131	2837210	41646					TRUE	LD filter (R2 < 0.6)
rs231889	rs2237896	type 2 diabetes mellitus	2019-10-15	31118516	2277 African American 3098 East Asian 3704 European 6215 Hispanic/Latino 2939 South Asian 2283 African American 2921 East Asian 3514 European 5939 Hispanic/Latino 3022 South Asian		11p15.4	11	2837210	KCNQ1	KCNQ1, KCNQ1			ENSG00000282076, ENSG00000053918	rs2237896-G	intron_variant		0.26	1e-32	32	1.3624	NR	Genome-wide genotyping array	(G/A)	G	0.1256	81248	0.7725	0.0131	2837210	35912					TRUE	LD filter (R2 < 0.6)
rs231889	rs2237896	type 2 diabetes mellitus	2017-09-20	28254843	2499 Hispanic/Latino 5247 Hispanic/Latino		11p15.4	11	2837210	KCNQ1	KCNQ1; No mapped genes; No mapped genes; No mapped genes				rs2237896-A	intron_variant		NR	7e-11	10.1549	0.38		Genome-wide genotyping array	(G/A)	A	0.1256	81248	0.7725	0.0131	2837210	7746					TRUE	LD filter (R2 < 0.6)
rs10850001	rs2238151	stroke	2013-01-09	23041239	12389 European 62004 European	1,322 Pakistani ancestry cases, 1,143 Pakistani ancestry controls, 12,025 European ancestry cases, 27,940 European ancestry controls	12q24.12	12	111774029	ALDH2	ALDH2			ENSG00000111275	rs2238151-T	intron_variant		0.66	1e-06	6	1.13	[1.08-1.19]	Genome-wide genotyping array	(T/C)	T	0.3013	-341199	0.1862	0.033	111774029	74393					TRUE	LD filter (R2 < 0.6)
rs79105258	rs2238151	stroke	2013-01-09	23041239	12389 European 62004 European	1,322 Pakistani ancestry cases, 1,143 Pakistani ancestry controls, 12,025 European ancestry cases, 27,940 European ancestry controls	12q24.12	12	111774029	ALDH2	ALDH2			ENSG00000111275	rs2238151-T	intron_variant		0.66	1e-06	6	1.13	[1.08-1.19]	Genome-wide genotyping array	(T/C)	T	0.3013	493602	0.9851	0.0194	111774029	74393					TRUE	LD filter (R2 < 0.6)
rs10850001	rs2238151	mean arterial pressure	2018-09-07	27618448	120473 European 21503 African American 4586 Hispanic		12q24.12	12	111774029	ALDH2	ALDH2			ENSG00000111275	rs2238151-C	intron_variant		0.412078	3e-12	11.5229	0.350781	[0.25-0.45] unit decrease	Exome genotyping array [Exome array]	(T/C)	C	0.3013	-341199	0.1862	0.033	111774029	146562					TRUE	LD filter (R2 < 0.6)
rs79105258	rs2238151	mean arterial pressure	2018-09-07	27618448	120473 European 21503 African American 4586 Hispanic		12q24.12	12	111774029	ALDH2	ALDH2			ENSG00000111275	rs2238151-C	intron_variant		0.412078	3e-12	11.5229	0.350781	[0.25-0.45] unit decrease	Exome genotyping array [Exome array]	(T/C)	C	0.3013	493602	0.9851	0.0194	111774029	146562					TRUE	LD filter (R2 < 0.6)
rs79105258	rs2238153	blood protein measurement	2018-07-28	29403010	113509 Japanese		12q24.12	12	111501743	ATXN2	ATXN2			ENSG00000204842	rs2238153-?	intron_variant		NR	1e-10	10	0.02979	[0.021-0.039] unit decrease novel	Genome-wide genotyping array	(G/A)	?	0.1132	221316	0.9136	0.3033	111501743	113509					TRUE	LD filter (R2 < 0.6)
rs79105258	rs2238153	total blood protein measurement	2021-12-14	34594039	133321 East Asian		12q24.12	12	111501743		ATXN2			ENSG00000204842	rs2238153-A	intron_variant		0.534943	1e-14	14	0.0298459	[0.022-0.037] unit decrease	Genome-wide genotyping array	(G/A)	A	0.1132	221316	0.9136	0.3033	111501743	133321					TRUE	LD filter (R2 < 0.6)
rs74331768	rs2238464	birth weight	2019-08-05	31043758	298142 European 6635 African American 1449 Fiino 420 Turkish 365 Moroccan 395 Surinamese 1052 AfroCaribbean 612 Hispanic 1180 Thai 840 Chinese 10133	NR	16p13.3	16	2282576	ABCA3	ABCA3			ENSG00000167972	rs2238464-T	intron_variant		0.320557	3e-08	7.52288	0.015373	[0.0099-0.0208] unit increase	Genome-wide genotyping array	(C/T)	T	0.2999	170784	0.6953	0.0265	2282576	321223					TRUE	LD filter (R2 < 0.6)
rs154656	rs2238529	suntan	2018-07-16	29739929	46768 European 74528 European	15,547 European ancestry low tanning cases, 39,835 European moderate and high tanning ancestry controls	16q24.3	16	89786709	FANCA	FANCA			ENSG00000187741	rs2238529-C	intron_variant		NR	6e-45	44.2218	0.128	[0.061-0.195] unit increase	Genome-wide genotyping array	(G/C)	C	0.4241	145114	0.6356	0.1427	89786709	121296					TRUE	LD filter (R2 < 0.6)
rs2460449	rs2238529	suntan	2018-07-16	29739929	46768 European 74528 European	15,547 European ancestry low tanning cases, 39,835 European moderate and high tanning ancestry controls	16q24.3	16	89786709	FANCA	FANCA			ENSG00000187741	rs2238529-C	intron_variant		NR	6e-45	44.2218	0.128	[0.061-0.195] unit increase	Genome-wide genotyping array	(G/C)	C	0.4241	152370	0.5363	0.1101	89786709	121296					TRUE	LD filter (R2 < 0.6)
rs10419627	rs2238641	hematocrit	2020-09-21	32888493	737823 African American AfroCaribbean African European East Asian Hispanic Latin American South Asian		19p13.13	19	12895871	NR	GCDH			ENSG00000105607	rs2238641-C	intron_variant		0.329901	1e-11	11			Genome-wide genotyping array	(T/C)	C	0.2798	-29992	0.9667	0.5441	12895871	737823					TRUE	LD filter (R2 < 0.6)
rs3794991	rs2238675	low density lipoprotein cholesterol measurement	2019-02-14	29507422	76627 European 7795 Hispanic 6855 East Asian 2958 African American 439 South Asian		19p13.11	19	19225799	NR	NCAN			ENSG00000130287	rs2238675-C	intron_variant		0.878	4e-06	5.39794	0.038	unit increase	Genome-wide genotyping array	(C/T)	C	0.096	-273988	0.2792	0.071	19225799	94674					TRUE	LD filter (R2 < 0.6)
rs3794991	rs2238675	triglyceride measurement	2019-07-02	31217584	9980 African American 17856 Hispanic/Latino 2381 Asian 1915 Native Hawaiian 604 Native American 360		19p13.11	19	19225799	NR	NCAN			ENSG00000130287	rs2238675-?	intron_variant		NR	6e-12	11.2218	0.0509181	[0.036-0.065] unit decrease	Genome-wide genotyping array	(C/T)	?	0.096	-273988	0.2792	0.071	19225799	33096					TRUE	LD filter (R2 < 0.6)
rs3794991	rs2238675	low density lipoprotein cholesterol measurement	2019-07-01	31217584	9720 African American 17373 Hispanic/Latino 2316 Asian 1900 Native Hawaiian 591 Native American 321		19p13.11	19	19225799	NR	NCAN			ENSG00000130287	rs2238675-?	intron_variant		NR	6e-07	6.22185	2.72909	[1.65-3.8] unit decrease	Genome-wide genotyping array	(C/T)	?	0.096	-273988	0.2792	0.071	19225799	32221					TRUE	LD filter (R2 < 0.6)
rs3794991	rs2238675	total cholesterol measurement	2019-07-02	31217584	10137 African American 17802 Hispanic/Latino 2387 Asian 1915 Native Hawaiian 604 Native American 340		19p13.11	19	19225799	NR	NCAN			ENSG00000130287	rs2238675-?	intron_variant		NR	3e-10	9.52288	3.8943	[2.68-5.11] unit decrease	Genome-wide genotyping array	(C/T)	?	0.096	-273988	0.2792	0.071	19225799	33185					TRUE	LD filter (R2 < 0.6)
rs3794991	rs2238675	low density lipoprotein cholesterol measurement	2016-11-10	26780889	4383 Mexican	7,876 Latin American/Hispanic individuals, European ancestry individuals (Global Lipids Genetics Consortium et al, 2013)	19p13.11	19	19225799	NCAN	NCAN			ENSG00000130287	rs2238675-C	intron_variant		0.887	2e-08	7.69897	0.125	[0.082-0.168] unit increase	Genome-wide genotyping array	(C/T)	C	0.096	-273988	0.2792	0.071	19225799	4383					TRUE	LD filter (R2 < 0.6)
rs3794991	rs2238675	triglyceride measurement	2019-02-14	29507422	76627 European 7795 Hispanic 6855 East Asian 2958 African American 439 South Asian		19p13.11	19	19225799	NR	NCAN			ENSG00000130287	rs2238675-C	intron_variant		0.874	3e-08	7.52288	0.121	unit increase	Genome-wide genotyping array	(C/T)	C	0.096	-273988	0.2792	0.071	19225799	94674					TRUE	LD filter (R2 < 0.6)
rs3794991	rs2238675	triglyceride measurement	2019-02-14	29507422	76627 European 7795 Hispanic 6855 East Asian 2958 African American 439 South Asian		19p13.11	19	19225799	NR	NCAN			ENSG00000130287	rs2238675-C	intron_variant		NR	7e-08	7.1549	0.097	unit increase	Genome-wide genotyping array	(C/T)	C	0.096	-273988	0.2792	0.071	19225799	94674					TRUE	LD filter (R2 < 0.6)
rs3794991	rs2238675	total cholesterol measurement	2019-02-14	29507422	76627 European 7795 Hispanic 6855 East Asian 2958 African American 439 South Asian		19p13.11	19	19225799	NR	NCAN			ENSG00000130287	rs2238675-C	intron_variant		0.878	2e-10	9.69897	0.051	unit increase	Genome-wide genotyping array	(C/T)	C	0.096	-273988	0.2792	0.071	19225799	94674					TRUE	LD filter (R2 < 0.6)
rs3794991	rs2238675	triglyceride measurement	2019-02-14	29507422	76627 European 7795 Hispanic 6855 East Asian 2958 African American 439 South Asian		19p13.11	19	19225799	NR	NCAN			ENSG00000130287	rs2238675-C	intron_variant		0.878	3e-16	15.5229	0.06	unit increase	Genome-wide genotyping array	(C/T)	C	0.096	-273988	0.2792	0.071	19225799	94674					TRUE	LD filter (R2 < 0.6)
rs3794991	rs2238675	total cholesterol measurement	2016-11-10	26780889	4383 Mexican	7,876 Latin American/Hispanic individuals, European ancestry individuals (Global Lipids Genetics Consortium et al, 2013)	19p13.11	19	19225799	NCAN	NCAN			ENSG00000130287	rs2238675-C	intron_variant		0.887	1e-13	13	0.164	[0.12-0.21] unit increase	Genome-wide genotyping array	(C/T)	C	0.096	-273988	0.2792	0.071	19225799	4383					TRUE	LD filter (R2 < 0.6)
rs55754617	rs2238754	leukocyte count	2019-02-08	30595370	444000 European		22q11.21	22	19070633		DGCR2			ENSG00000070413	rs2238754-?	intron_variant		NR	4e-08	7.39794			Genome-wide genotyping array	(C/T)	?	0.0823	-70413	0.9764	0.0221	19070633	444000					TRUE	LD filter (R2 < 0.6)
rs3842761	rs2239681	hemoglobin measurement	2020-06-17	32327693	684122 European		11p15.5	11	2146751	INS-IGF2	IGF2-AS, INS-IGF2			ENSG00000099869, ENSG00000129965	rs2239681-A	splice_region_variant			2e-08	7.69897	0.014	[NR] unit increase	Genome-wide genotyping array, Genome-wide sequencing	(G/A)	A	0.3353	-11371	0.6296	0.2977	2146751	684122					TRUE	LD filter (R2 < 0.6)
rs7482894	rs2239681	hemoglobin measurement	2020-06-17	32327693	684122 European		11p15.5	11	2146751	INS-IGF2	IGF2-AS, INS-IGF2			ENSG00000099869, ENSG00000129965	rs2239681-A	splice_region_variant			2e-08	7.69897	0.014	[NR] unit increase	Genome-wide genotyping array, Genome-wide sequencing	(G/A)	A	0.3353	46717	0.7809	0.2556	2146751	684122					TRUE	LD filter (R2 < 0.6)
rs13108218	rs2239725	very low density lipoprotein cholesterol measurement, cholesterol:total lipids ratio	2022-04-27	35213538	115082 European		4p16.3	4	3304012		RGS12			ENSG00000159788	rs2239725-C	intron_variant		0.404798	2e-10	9.69897	0.025262	[0.018-0.033] unit increase	Genome-wide genotyping array	(C/T)	C	0.25	-138192	0.4176	0.0473	3304012	115082					TRUE	LD filter (R2 < 0.6)
rs13108218	rs2239725	triglycerides:total lipids ratio, very low density lipoprotein cholesterol measurement	2022-04-27	35213538	115082 European		4p16.3	4	3304012		RGS12			ENSG00000159788	rs2239725-C	intron_variant		0.404798	1e-09	9	0.0240145	[0.016-0.032] unit decrease	Genome-wide genotyping array	(C/T)	C	0.25	-138192	0.4176	0.0473	3304012	115082					TRUE	LD filter (R2 < 0.6)
rs1800574	rs2239760	erythrocyte count	2017-08-30	27863252	172952 European		12q24.31	12	120725715	RP11-173P15.5, ACADS	UNC119B - ACADS	ENSG00000175970	ENSG00000122971		rs2239760-A	regulatory_region_variant		0.3969	6e-23	22.2218	0.0358209	[0.029-0.043] unit increase	Genome-wide genotyping array	(C/A)	A	0.4277	-253346	0.6855	0.0128	120725715	172952					TRUE	LD filter (R2 < 0.6)
rs58384577	rs2239785	focal segmental glomerulosclerosis	2010-09-10	20668430	56 African American 61 European 1759 African American 1531 European	299 European ancestry cases	22q12.3	22	36265284	APOL1, MYH9	APOL1			ENSG00000100342	rs2239785-G	missense_variant	missense	0.64	5e-13	12.301			Genome-wide genotyping array	(G/A)	G	0.3219	-1883	0.9656	0.1444	36265284	3407					TRUE	LD filter (R2 < 0.6)
rs132639	rs2239785	focal segmental glomerulosclerosis	2010-09-10	20668430	56 African American 61 European 1759 African American 1531 European	299 European ancestry cases	22q12.3	22	36265284	APOL1, MYH9	APOL1			ENSG00000100342	rs2239785-G	missense_variant	missense	0.64	5e-13	12.301			Genome-wide genotyping array	(G/A)	G	0.3219	117432	0.3477	0.0647	36265284	3407					TRUE	LD filter (R2 < 0.6)
rs9368730	rs2239802	ulcerative colitis	2017-05-09	28008999	269 Polish 259 Polish 582 Polish	121 Polish ancestry child cases, 85 Polish ancestry adult cases, 352 Polish ancestry controls	6p21.32	6	32444069	HLA-DRA	HLA-DRA, HLA-DRA, HLA-DRA, HLA-DRA, HLA-DRA, HLA-DRA, HLA-DRA, HLA-DRA			ENSG00000228987, ENSG00000206308, ENSG00000230726, ENSG00000277263, ENSG00000204287, ENSG00000226260, ENSG00000227993, ENSG00000234794	rs2239802-?	intron_variant			2e-07	6.69897	1.77153	[1.43-2.19]	Genome-wide genotyping array	(C/G)	?	0.2212	-168656	0.9363	0.0111	32444069	1110					TRUE	LD filter (R2 < 0.6)
rs2074292	rs2239918	BMI-adjusted hip circumference	2021-08-24	34021172	219872 British		17q21.31	17	45091741	NMT1	NMT1			ENSG00000136448	rs2239918-A	intron_variant		NR	3e-11	10.5229	0.0187782	[0.013-0.024] unit decrease	Genome-wide genotyping array	(T/A)	A	0.4105	-192382	0.2412	0.0406	45091741	219872					TRUE	LD filter (R2 < 0.6)
rs2074292	rs2239918	BMI-adjusted hip circumference	2021-08-24	34021172	219872 British		17q21.31	17	45091741	NMT1	NMT1			ENSG00000136448	rs2239918-A	intron_variant		NR	3e-18	17.5229	0.025618	[0.02-0.031] unit decrease	Genome-wide genotyping array	(T/A)	A	0.4105	-192382	0.2412	0.0406	45091741	219872					TRUE	LD filter (R2 < 0.6)
rs2074292	rs2239923	insomnia measurement	2019-06-25	30804565	651923 European 679087 European		17q21.31	17	45099436		NMT1			ENSG00000136448	rs2239923-T	missense_variant	missense,synonymous	0.2891	2e-09	8.69897	1.051	[1.04-1.07]	Genome-wide genotyping array	(C/T)	T	0.224	-184687	0.3486	0.035	45099436	1331010					TRUE	LD filter (R2 < 0.6)
rs887258	rs2240736	hypertension	2019-05-02	30487518	22566 Japanese 28226 Japanese	8,809 East Asian ancestry cases, 13,663 East Asian ancestry controls, 105,253 European ancestry individuals	17q23.2	17	61408032	C17orf82, TBX2	TBX2, TBX2-AS1			ENSG00000121068, ENSG00000267280	rs2240736-T	non_coding_transcript_exon_variant		0.3931	6e-07	6.22185	0.07	[0.043-0.097] unit increase	Genome-wide genotyping array	(C/T)	T	0.4315	5813	0.9837	0.4972	61408032	50792					TRUE	LD filter (R2 < 0.6)
rs9895661	rs2240736	hypertension	2019-05-02	30487518	22566 Japanese 28226 Japanese	8,809 East Asian ancestry cases, 13,663 East Asian ancestry controls, 105,253 European ancestry individuals	17q23.2	17	61408032	C17orf82, TBX2	TBX2, TBX2-AS1			ENSG00000121068, ENSG00000267280	rs2240736-T	non_coding_transcript_exon_variant		0.3931	6e-07	6.22185	0.07	[0.043-0.097] unit increase	Genome-wide genotyping array	(C/T)	T	0.4315	28804	0.412	0.1619	61408032	50792					TRUE	LD filter (R2 < 0.6)
rs887258	rs2240736	diastolic blood pressure	2019-05-02	30487518	130777 Japanese	53,008 East Asian individuals, 105,253 European ancestry individuals	17q23.2	17	61408032	C17orf82, TBX2	TBX2, TBX2-AS1			ENSG00000121068, ENSG00000267280	rs2240736-T	non_coding_transcript_exon_variant		0.3931	4e-07	6.39794	0.2499	[0.15-0.35] unit increase	Genome-wide genotyping array	(C/T)	T	0.4315	5813	0.9837	0.4972	61408032	130777					TRUE	LD filter (R2 < 0.6)
rs9895661	rs2240736	diastolic blood pressure	2019-05-02	30487518	130777 Japanese	53,008 East Asian individuals, 105,253 European ancestry individuals	17q23.2	17	61408032	C17orf82, TBX2	TBX2, TBX2-AS1			ENSG00000121068, ENSG00000267280	rs2240736-T	non_coding_transcript_exon_variant		0.3931	4e-07	6.39794	0.2499	[0.15-0.35] unit increase	Genome-wide genotyping array	(C/T)	T	0.4315	28804	0.412	0.1619	61408032	130777					TRUE	LD filter (R2 < 0.6)
rs887258	rs2240736	systolic blood pressure	2017-09-22	28739976	150134 European	87,359 European ancestry individuals, 140,886 European and unknown ancestry individuals	17q23.2	17	61408032	C17orf82, TBX2	TBX2, TBX2-AS1			ENSG00000121068, ENSG00000267280	rs2240736-T	non_coding_transcript_exon_variant		0.731	4e-06	5.39794	0.389	[0.22-0.55] unit increase	Genome-wide genotyping array	(C/T)	T	0.4315	5813	0.9837	0.4972	61408032	150134					TRUE	LD filter (R2 < 0.6)
rs9895661	rs2240736	systolic blood pressure	2017-09-22	28739976	150134 European	87,359 European ancestry individuals, 140,886 European and unknown ancestry individuals	17q23.2	17	61408032	C17orf82, TBX2	TBX2, TBX2-AS1			ENSG00000121068, ENSG00000267280	rs2240736-T	non_coding_transcript_exon_variant		0.731	4e-06	5.39794	0.389	[0.22-0.55] unit increase	Genome-wide genotyping array	(C/T)	T	0.4315	28804	0.412	0.1619	61408032	150134					TRUE	LD filter (R2 < 0.6)
rs887258	rs2240736	systolic blood pressure	2019-05-02	30487518	130777 Japanese	53,008 East Asian individuals, 105,253 European ancestry individuals	17q23.2	17	61408032	C17orf82, TBX2	TBX2, TBX2-AS1			ENSG00000121068, ENSG00000267280	rs2240736-T	non_coding_transcript_exon_variant		0.39	9e-07	6.04576	0.378	[0.23-0.53] unit increase	Genome-wide genotyping array	(C/T)	T	0.4315	5813	0.9837	0.4972	61408032	130777					TRUE	LD filter (R2 < 0.6)
rs9895661	rs2240736	systolic blood pressure	2019-05-02	30487518	130777 Japanese	53,008 East Asian individuals, 105,253 European ancestry individuals	17q23.2	17	61408032	C17orf82, TBX2	TBX2, TBX2-AS1			ENSG00000121068, ENSG00000267280	rs2240736-T	non_coding_transcript_exon_variant		0.39	9e-07	6.04576	0.378	[0.23-0.53] unit increase	Genome-wide genotyping array	(C/T)	T	0.4315	28804	0.412	0.1619	61408032	130777					TRUE	LD filter (R2 < 0.6)
rs887258	rs2240736	systolic blood pressure	2019-02-10	27841878	295529 European 8231 Latino 3058 African American 2029 African British 7701 East Asian 2735 South Asian 1979		17q23.2	17	61408032	TBX2	TBX2, TBX2-AS1			ENSG00000121068, ENSG00000267280	rs2240736-C	non_coding_transcript_exon_variant			1e-10	10	0.286	unit decrease	Genome-wide genotyping array	(C/T)	C	0.4315	5813	0.9837	0.4972	61408032	321262					TRUE	LD filter (R2 < 0.6)
rs9895661	rs2240736	systolic blood pressure	2019-02-10	27841878	295529 European 8231 Latino 3058 African American 2029 African British 7701 East Asian 2735 South Asian 1979		17q23.2	17	61408032	TBX2	TBX2, TBX2-AS1			ENSG00000121068, ENSG00000267280	rs2240736-C	non_coding_transcript_exon_variant			1e-10	10	0.286	unit decrease	Genome-wide genotyping array	(C/T)	C	0.4315	28804	0.412	0.1619	61408032	321262					TRUE	LD filter (R2 < 0.6)
rs887258	rs2240736	mean arterial pressure	2016-10-14	26390057	31516 East Asian 35352 European 33126 South Asian	87,205 individuals, 48,268 East Asian ancestry individuals, 68,456 European ancestry individuals and 16,328 South Asian ancestry individuals	17q23.2	17	61408032	C17orf82, TBX2	TBX2, TBX2-AS1			ENSG00000121068, ENSG00000267280	rs2240736-T	non_coding_transcript_exon_variant		0.662307	2e-16	15.699	0.349445	[0.27-0.43] mmHg increase	Genome-wide genotyping array	(C/T)	T	0.4315	5813	0.9837	0.4972	61408032	99994					TRUE	LD filter (R2 < 0.6)
rs9895661	rs2240736	mean arterial pressure	2016-10-14	26390057	31516 East Asian 35352 European 33126 South Asian	87,205 individuals, 48,268 East Asian ancestry individuals, 68,456 European ancestry individuals and 16,328 South Asian ancestry individuals	17q23.2	17	61408032	C17orf82, TBX2	TBX2, TBX2-AS1			ENSG00000121068, ENSG00000267280	rs2240736-T	non_coding_transcript_exon_variant		0.662307	2e-16	15.699	0.349445	[0.27-0.43] mmHg increase	Genome-wide genotyping array	(C/T)	T	0.4315	28804	0.412	0.1619	61408032	99994					TRUE	LD filter (R2 < 0.6)
rs887258	rs2240736	diastolic blood pressure	2019-02-10	27841878	295529 European 8231 Latino 3058 African American 2029 African British 7701 East Asian 2735 South Asian 1979		17q23.2	17	61408032	TBX2	TBX2, TBX2-AS1			ENSG00000121068, ENSG00000267280	rs2240736-C	non_coding_transcript_exon_variant			2e-07	6.69897	0.14	unit decrease	Genome-wide genotyping array	(C/T)	C	0.4315	5813	0.9837	0.4972	61408032	321262					TRUE	LD filter (R2 < 0.6)
rs9895661	rs2240736	diastolic blood pressure	2019-02-10	27841878	295529 European 8231 Latino 3058 African American 2029 African British 7701 East Asian 2735 South Asian 1979		17q23.2	17	61408032	TBX2	TBX2, TBX2-AS1			ENSG00000121068, ENSG00000267280	rs2240736-C	non_coding_transcript_exon_variant			2e-07	6.69897	0.14	unit decrease	Genome-wide genotyping array	(C/T)	C	0.4315	28804	0.412	0.1619	61408032	321262					TRUE	LD filter (R2 < 0.6)
rs887258	rs2240736	mean arterial pressure	2019-05-02	30487518	130777 Japanese	53,008 East Asian individuals, 105,253 European ancestry individuals	17q23.2	17	61408032	C17orf82, TBX2	TBX2, TBX2-AS1			ENSG00000121068, ENSG00000267280	rs2240736-T	non_coding_transcript_exon_variant		0.3931	8e-08	7.09691	0.2913	[0.18-0.4] unit increase	Genome-wide genotyping array	(C/T)	T	0.4315	5813	0.9837	0.4972	61408032	130777					TRUE	LD filter (R2 < 0.6)
rs9895661	rs2240736	mean arterial pressure	2019-05-02	30487518	130777 Japanese	53,008 East Asian individuals, 105,253 European ancestry individuals	17q23.2	17	61408032	C17orf82, TBX2	TBX2, TBX2-AS1			ENSG00000121068, ENSG00000267280	rs2240736-T	non_coding_transcript_exon_variant		0.3931	8e-08	7.09691	0.2913	[0.18-0.4] unit increase	Genome-wide genotyping array	(C/T)	T	0.4315	28804	0.412	0.1619	61408032	130777					TRUE	LD filter (R2 < 0.6)
rs887258	rs2240736	pulse pressure measurement	2019-02-10	27841878	295529 European 8231 Latino 3058 African American 2029 African British 7701 East Asian 2735 South Asian 1979		17q23.2	17	61408032	TBX2	TBX2, TBX2-AS1			ENSG00000121068, ENSG00000267280	rs2240736-C	non_coding_transcript_exon_variant			2e-06	5.69897	0.142	unit decrease	Genome-wide genotyping array	(C/T)	C	0.4315	5813	0.9837	0.4972	61408032	321262					TRUE	LD filter (R2 < 0.6)
rs9895661	rs2240736	pulse pressure measurement	2019-02-10	27841878	295529 European 8231 Latino 3058 African American 2029 African British 7701 East Asian 2735 South Asian 1979		17q23.2	17	61408032	TBX2	TBX2, TBX2-AS1			ENSG00000121068, ENSG00000267280	rs2240736-C	non_coding_transcript_exon_variant			2e-06	5.69897	0.142	unit decrease	Genome-wide genotyping array	(C/T)	C	0.4315	28804	0.412	0.1619	61408032	321262					TRUE	LD filter (R2 < 0.6)
rs4837207	rs2241167	prostate carcinoma	2021-02-03	33398198	85554 European 10368 African 8611 East Asian 2714 Hispanic 91972 European 10986 African 18809 East Asian 5239 Hispanic		9q34.11	9	127667837	NR	STXBP1			ENSG00000136854	rs2241167-A	intron_variant		NR	1e-08	8	1.038	[1.02-1.05]	Genome-wide genotyping array	(A/G)	A	0.3702	-254845	0.2146	0.0149	127667837	234253					TRUE	LD filter (R2 < 0.6)
rs2241358	rs2241357	response to methotrexate, neurotoxicity	2022-03-02	33567813	48 European 537 European		19p13.12	19	14480107		GIPC1			ENSG00000123159	rs2241357-A	non_coding_transcript_exon_variant		NR	4e-07	6.39794	4.18	[2.41-7.24]	Genome-wide genotyping array	(G/A)	A	0.1506	2443	0.6333	0.3263	14480107	585					TRUE	LD filter (R2 < 0.6)
rs3755880	rs2241743	body mass index	2019-11-05	30239722	806834 European		4q22.3	4	95170373		UNC5C			ENSG00000182168	rs2241743-A	intron_variant		0.5699	9e-11	10.0458	0.0106	[0.0075-0.0137] unit decrease	Genome-wide genotyping array	(G/A)	A	0.4792	-17039	0.6805	0.2161	95170373	806834					TRUE	LD filter (R2 < 0.6)
rs11786896	rs2242090	red blood cell distribution width	2020-09-18	32888494	408112 British		8q24.3	8	143606566	PYCRL	PYCR3, PYCR3			ENSG00000276657, ENSG00000104524	rs2242090-G	missense_variant	missense,synonymous	0.540636	7e-40	39.1549	0.0294598	[0.025-0.034] unit increase	Genome-wide genotyping array	(C/G)	G	0.3271	-329618	0.6339	0.0115	143606566	408112					TRUE	LD filter (R2 < 0.6)
rs11786896	rs2242090	serum metabolite measurement	2021-07-09	33031748	3926 Hispanic/Latino		8q24.3	8	143606566	PYCRL	PYCR3, PYCR3			ENSG00000276657, ENSG00000104524	rs2242090-C	missense_variant	missense,synonymous	0.58058	5e-144	143.301	0.592	[0.55-0.64] unit increase	Genome-wide genotyping array	(C/G)	C	0.3271	-329618	0.6339	0.0115	143606566	3926					TRUE	LD filter (R2 < 0.6)
rs11786896	rs2242090	red blood cell distribution width	2020-09-21	32888493	563352 African American AfroCaribbean African European East Asian Hispanic Latin American South Asian		8q24.3	8	143606566	NR	PYCR3, PYCR3			ENSG00000276657, ENSG00000104524	rs2242090-C	missense_variant	missense,synonymous	0.475152	4e-42	41.3979			Genome-wide genotyping array	(C/G)	C	0.3271	-329618	0.6339	0.0115	143606566	563352					TRUE	LD filter (R2 < 0.6)
rs11786896	rs2242090	red blood cell distribution width	2020-09-21	32888493	531774 European		8q24.3	8	143606566	NR	PYCR3, PYCR3			ENSG00000276657, ENSG00000104524	rs2242090-C	missense_variant	missense,synonymous	0.459714	6e-44	43.2218	0.027661	[0.024-0.032] SD unit decrease	Genome-wide genotyping array	(C/G)	C	0.3271	-329618	0.6339	0.0115	143606566	531774					TRUE	LD filter (R2 < 0.6)
rs11786896	rs2242090	red blood cell distribution width	2019-02-08	30595370	445000 European		8q24.3	8	143606566		PYCR3, PYCR3			ENSG00000276657, ENSG00000104524	rs2242090-?	missense_variant	missense,synonymous	NR	4e-46	45.3979			Genome-wide genotyping array	(C/G)	?	0.3271	-329618	0.6339	0.0115	143606566	445000					TRUE	LD filter (R2 < 0.6)
rs2381199	rs2242189	lymphocyte count	2021-10-26	34107879	21347 Hispanic Latin American		4p14	4	38689403		KLF3			ENSG00000109787	rs2242189-T	intron_variant		0.3509	9e-06	5.04576	0.0535	[0.03-0.077] unit increase	Genome-wide genotyping array	(T/C)	T	0.346	54487	0.9591	0.1307	38689403	21347					TRUE	LD filter (R2 < 0.6)
rs2070803	rs2242194	schizophrenia	2016-07-23	26198764	592 Ashkenazi Jewish 505 Ashkenazi Jewish 36989 113075		1q21.3	1	155017821	NR	ZBTB7B			ENSG00000160685	rs2242194-G	3_prime_UTR_variant		NR	2e-06	5.69897	1.05263	[NR]	Genome-wide genotyping array	(C/G)	G	0.4279	-167418	0.2683	0.0554	155017821	151161					TRUE	LD filter (R2 < 0.6)
rs2070803	rs2242195	body mass index	2019-02-06	30595370	458000 European		1q21.3	1	155016481		ZBTB7B			ENSG00000160685	rs2242195-?	synonymous_variant	synonymous	NR	1e-08	8			Genome-wide genotyping array	(A/G)	?	0.3265	-168758	0.3112	0.0483	155016481	458000					TRUE	LD filter (R2 < 0.6)
rs4376843	rs2242256	heel bone mineral density	2019-02-08	30595370	446000 European		10q22.2	10	73837788		CAMK2G			ENSG00000148660	rs2242256-?	intron_variant		NR	2e-07	6.69897			Genome-wide genotyping array	(C/G)	?	0.469	-432542	0.235	0.0376	73837788	446000					TRUE	LD filter (R2 < 0.6)
rs4376843	rs2242258	comparative body size at age 10, self-reported	2021-01-26	32376654	453169 European		10q22.2	10	73847410	CAMK2G	CAMK2G			ENSG00000148660	rs2242258-T	intron_variant		0.741068	9e-09	8.04576	0.00920083	[0.0061-0.0123] unit decrease	Genome-wide genotyping array	(T/C)	T	0.4846	-422920	0.22	0.0274	73847410	453169					TRUE	LD filter (R2 < 0.6)
rs74748843	rs2242288	obsolete_alopecia	2018-12-03	28196072	52874 British		1p36.22	1	10624041	CASZ1, PEX14	PEX14			ENSG00000142655	rs2242288-A	intron_variant		NR	3e-10	9.52288	0.102028	NR unit increase	Genome-wide genotyping array	(C/A)	A	0.0853	-46812	0.507	0.1171	10624041	52874					TRUE	LD filter (R2 < 0.6)
rs1214761	rs2242416	age-related hearing impairment	2021-10-06	34108613	121934 European 591699 European		6p21.1	6	43305866	CRIP3	CRIP3			ENSG00000146215	rs2242416-A	missense_variant		40.35	1e-17	17	0.96	[NR]	Genome-wide genotyping array, Genome-wide sequencing, Exome-wide sequencing	(A/G)	A	0.4169	-80827	0.9238	0.5443	43305866	713633					TRUE	LD filter (R2 < 0.6)
rs4275190	rs2242508	serine measurement, amino acid measurement	2019-03-25	30659259	1338 Japanese		7p11.2	7	56083796	PHKG1	PHKG1			ENSG00000164776	rs2242508-A	intron_variant			1e-25	25	0.28	[0.22-0.34] unit decrease	Genome-wide genotyping array	(A/G)	A	0.4798	47101	0.8114	0.3843	56083796	1338					TRUE	LD filter (R2 < 0.6)
rs4275190	rs2242508	serine measurement, amino acid measurement	2019-03-25	30659259	1338 Japanese		7p11.2	7	56083796	PHKG1	PHKG1			ENSG00000164776	rs2242508-A	intron_variant		0.33	2e-21	20.699	0.36	[0.28-0.44] unit decrease	Genome-wide genotyping array	(A/G)	A	0.4798	47101	0.8114	0.3843	56083796	1338					TRUE	LD filter (R2 < 0.6)
rs4275190	rs2242508	multiple sclerosis	2020-02-10	31604244	14802 European 26703 European	32,627 European and unknown ancestry cases, 41,672 European and unknown ancestry controls	7p11.2	7	56083796	PHKG1	PHKG1			ENSG00000164776	rs2242508-A	intron_variant		NR	3e-07	6.52288	1.05899	NR	Genome-wide genotyping array	(A/G)	A	0.4798	47101	0.8114	0.3843	56083796	41505					TRUE	LD filter (R2 < 0.6)
rs11039221	rs2242511	cognitive function measurement	2018-11-12	30038396	257841 European		11p11.2	11	47420113	Intergenic	PSMC3			ENSG00000165916	rs2242511-T	intron_variant		0.1321	4e-08	7.39794	0.0231	[0.015-0.031] unit increase	Genome-wide genotyping array	(C/T)	T	0.1348	13925	1	0.0759	47420113	257841					TRUE	LD filter (R2 < 0.6)
rs3814995	rs2242522	white matter microstructure measurement	2020-02-05	31666681	17706 European		19q13.12	19	35738053	NR	KMT2B			ENSG00000272333	rs2242522-?	intron_variant			4e-12	11.3979			Genome-wide genotyping array	(G/T)	?	0.378	-113258	0.1401	0.0133	35738053	17706					TRUE	LD filter (R2 < 0.6)
rs4925095	rs2242595	Alzheimer disease	2022-04-06	35379992	39106 European 46828 European 401577 European	25,392 cases, 276,086 controls	17p11.2	17	18156140		MYO15A			ENSG00000091536	rs2242595-A	non_coding_transcript_exon_variant		0.1117	1e-09	9	0.94	[0.92-0.96]	Genome-wide genotyping array	(G/A)	A	0.2406	490168	0.6016	0.0444	18156140	487511					TRUE	LD filter (R2 < 0.6)
rs622076	rs2242653	MHC class I polypeptide-related sequence A measurement	2020-02-25	28915241	961		6p21.33	6	31707988	NR	LY6G6F, LY6G6F, LY6G6F, LY6G6F, LY6G6F, LY6G6F, LY6G6F, LY6G6F-LY6G6D, LY6G6F-LY6G6D, LY6G6F-LY6G6D, LY6G6F-LY6G6D			ENSG00000241822, ENSG00000243804, ENSG00000204424, ENSG00000240008, ENSG00000243003, ENSG00000240957, ENSG00000239741, ENSG00000250641, ENSG00000259101, ENSG00000258880, ENSG00000258635	rs2242653-?	missense_variant	missense	NR	3e-10	9.52288	0.545677	[0.38-0.71] unit decrease	Genome-wide genotyping array	(G/A)	?	0.1468	-150940	0.9481	0.0181	31707988	961					TRUE	LD filter (R2 < 0.6)
rs622076	rs2242660	cervical carcinoma	2020-11-13	32887889	6563 European 410350 European		6p21.33	6	31629976		PRRC2A, PRRC2A, PRRC2A, PRRC2A, PRRC2A, PRRC2A, PRRC2A			ENSG00000231825, ENSG00000204469, ENSG00000231370, ENSG00000206427, ENSG00000226618, ENSG00000225748, ENSG00000225164	rs2242660-G	intron_variant		NR	2e-07	6.69897	1.1015	NR	Genome-wide genotyping array	(G/A)	G	0.4603	-228952	0.7141	0.07	31629976	416913					TRUE	LD filter (R2 < 0.6)
rs10445262	rs2243086	platelet count	2018-07-28	29403010	108208 Japanese		17p13.2	17	4930914	NR	CHRNE			ENSG00000108556	rs2243086-?	intron_variant		NR	4e-38	37.3979	0.05461	[0.046-0.063] unit increase novel	Genome-wide genotyping array	(G/T)	?	0.3073	-108967	0.5703	0.283	4930914	108208					TRUE	LD filter (R2 < 0.6)
rs10445262	rs2243102	type 2 diabetes mellitus	2020-09-14	32541925	148726 European 965732 European		17p13.2	17	4935854	NR	GP1BA - SLC25A11	ENSG00000185245	ENSG00000108528		rs2243102-C	intergenic_variant		0.4224	5e-08	7.30103	0.0255	[0.016-0.035] unit increase	Genome-wide genotyping array	(C/T)	C	0.3215	-104027	0.8013	0.1551	4935854	1114458					TRUE	LD filter (R2 < 0.6)
rs2273684	rs224322	BMI-adjusted hip circumference	2021-08-24	34021172	186825 British		20q11.22	20	35423251	GDF5OS	UQCC1 - GDF5-AS1	ENSG00000101019	ENSG00000204183		rs224322-G	intergenic_variant		NR	4e-51	50.3979	0.0504785	[0.044-0.057] unit increase	Genome-wide genotyping array	(G/A)	G	0.3009	481282	0.3279	0.0529	35423251	186825					TRUE	LD filter (R2 < 0.6)
rs2273684	rs224322	BMI-adjusted hip circumference	2021-08-24	34021172	219872 British		20q11.22	20	35423251	GDF5OS	UQCC1 - GDF5-AS1	ENSG00000101019	ENSG00000204183		rs224322-G	intergenic_variant		NR	7e-19	18.1549	0.027417	[0.021-0.033] unit increase	Genome-wide genotyping array	(G/A)	G	0.3009	481282	0.3279	0.0529	35423251	219872					TRUE	LD filter (R2 < 0.6)
rs2273684	rs224329	body height	2019-07-02	31217584	17286 African American 22192 Hispanic/Latino 4680 Asian 3939 Native Hawaiian 647 Native American 1052		20q11.22	20	35431781	NR	UQCC1 - GDF5-AS1	ENSG00000101019	ENSG00000204183		rs224329-?	regulatory_region_variant		NR	2e-13	12.699	0.0437736	[0.032-0.055] unit increase	Genome-wide genotyping array	(C/T)	?	0.4603	489813	0.2204	0.0473	35431781	49796					TRUE	LD filter (R2 < 0.6)
rs2273684	rs224329	cortical thickness, neuroimaging measurement	2020-10-23	32665545	26502 European		20q11.22	20	35431781	TNS1	UQCC1 - GDF5-AS1	ENSG00000101019	ENSG00000204183		rs224329-?	regulatory_region_variant			9e-11	10.0458			Genome-wide genotyping array	(C/T)	?	0.4603	489813	0.2204	0.0473	35431781	26502					TRUE	LD filter (R2 < 0.6)
rs2273684	rs224329	brain measurement	2022-03-07	34910505	33748 European		20q11.22	20	35431781		UQCC1 - GDF5-AS1	ENSG00000101019	ENSG00000204183		rs224329-T	regulatory_region_variant		0.37	2e-52	51.699	15.22	z score increase	Genome-wide genotyping array	(C/T)	T	0.4603	489813	0.2204	0.0473	35431781	33748					TRUE	LD filter (R2 < 0.6)
rs2273684	rs224329	cortical thickness	2022-03-07	34910505	33748 European		20q11.22	20	35431781		UQCC1 - GDF5-AS1	ENSG00000101019	ENSG00000204183		rs224329-T	regulatory_region_variant		0.37	8e-33	32.0969	11.93	z score increase	Genome-wide genotyping array	(C/T)	T	0.4603	489813	0.2204	0.0473	35431781	33748					TRUE	LD filter (R2 < 0.6)
rs2273684	rs224329	body height	2015-07-15	25429064	36227 East Asian	57,699 East Asian ancestry individuals	20q11.22	20	35431781	GDF5	UQCC1 - GDF5-AS1	ENSG00000101019	ENSG00000204183		rs224329-T	regulatory_region_variant		0.3	2e-30	29.699	0.064	[0.05-0.078] unit increase	Genome-wide genotyping array	(C/T)	T	0.4603	489813	0.2204	0.0473	35431781	36227					TRUE	LD filter (R2 < 0.6)
rs2273684	rs224331	BMI-adjusted waist-hip ratio	2019-04-03	30778226	288492 European 15687 African American 29315 South Asian 6800 East Asian 4075 Hispanic	132,177 European ancestry individuals	20q11.22	20	35434589	GDF5	GDF5, GDF5-AS1			ENSG00000125965, ENSG00000204183	rs224331-A	missense_variant	missense	0.6436	2e-11	10.699	0.0173	[0.012-0.022] unit increase	Genome-wide genotyping array, Exome genotyping array	(A/C)	A	0.384	492621	0.1641	0.0192	35434589	344369					TRUE	LD filter (R2 < 0.6)
rs2273684	rs224331	brain measurement	2022-03-28	33821002	19670 European		20q11.22	20	35434589		GDF5, GDF5-AS1			ENSG00000125965, ENSG00000204183	rs224331-?	missense_variant	missense	NR	2e-10	9.69897			Genome-wide genotyping array	(A/C)	?	0.384	492621	0.1641	0.0192	35434589	19670					TRUE	LD filter (R2 < 0.6)
rs2273684	rs224331	BMI-adjusted waist-hip ratio	2020-04-17	31669095	457690 European		20q11.22	20	35434589	NR	GDF5, GDF5-AS1			ENSG00000125965, ENSG00000204183	rs224331-?	missense_variant	missense	NR	8e-13	12.0969			Genome-wide genotyping array	(A/C)	?	0.384	492621	0.1641	0.0192	35434589	457690					TRUE	LD filter (R2 < 0.6)
rs2273684	rs224331	BMI-adjusted waist circumference	2020-04-17	31669095	457690 European		20q11.22	20	35434589	NR	GDF5, GDF5-AS1			ENSG00000125965, ENSG00000204183	rs224331-?	missense_variant	missense	NR	4e-10	9.39794			Genome-wide genotyping array	(A/C)	?	0.384	492621	0.1641	0.0192	35434589	457690					TRUE	LD filter (R2 < 0.6)
rs2273684	rs224331	BMI-adjusted waist-hip ratio	2019-04-03	30778226	288492 European	132,177 European ancestry individuals	20q11.22	20	35434589	GDF5	GDF5, GDF5-AS1			ENSG00000125965, ENSG00000204183	rs224331-A	missense_variant	missense	0.6473	2e-10	9.69897	0.0172	[0.012-0.022] unit increase	Genome-wide genotyping array, Exome genotyping array	(A/C)	A	0.384	492621	0.1641	0.0192	35434589	288492					TRUE	LD filter (R2 < 0.6)
rs2273684	rs224331	BMI-adjusted waist-hip ratio	2019-04-03	30778226	130976 European	up to 62,500 European ancestry men	20q11.22	20	35434589	GDF5	GDF5, GDF5-AS1			ENSG00000125965, ENSG00000204183	rs224331-A	missense_variant	missense	0.6448	2e-10	9.69897	0.024	[0.017-0.031] unit increase	Genome-wide genotyping array, Exome genotyping array	(A/C)	A	0.384	492621	0.1641	0.0192	35434589	130976					TRUE	LD filter (R2 < 0.6)
rs2273684	rs224331	brain measurement, neuroimaging measurement	2020-10-23	32665545	26502 European		20q11.22	20	35434589	FAM83C, UQCC1, GDF5OS, GDF5, CEP250, C20orf173, ERGIC3, SPAG4	GDF5, GDF5-AS1			ENSG00000125965, ENSG00000204183	rs224331-?	missense_variant	missense		4e-19	18.3979			Genome-wide genotyping array	(A/C)	?	0.384	492621	0.1641	0.0192	35434589	26502					TRUE	LD filter (R2 < 0.6)
rs2273684	rs224331	BMI-adjusted waist-hip ratio	2019-04-03	30778226	130976 European 164238 African American South Asian East Asian Hispanic	up to 62,500 European ancestry men	20q11.22	20	35434589	GDF5	GDF5, GDF5-AS1			ENSG00000125965, ENSG00000204183	rs224331-A	missense_variant	missense	0.6406	6e-12	11.2218	0.0247	[0.018-0.032] unit increase	Genome-wide genotyping array, Exome genotyping array	(A/C)	A	0.384	492621	0.1641	0.0192	35434589	295214					TRUE	LD filter (R2 < 0.6)
rs2273684	rs224333	BMI-adjusted waist-hip ratio	2017-08-22	28448500	1957 African American 1421 Fiino 305 Indian 65539 European 1206 African American 2029 Indian 41673 European 4819 European	4,807 African American women, 12,347 European ancestry women, 265 African American men, 14,540 European ancestry men	20q11.22	20	35436182	GDF5	GDF5			ENSG00000125965	rs224333-G	intron_variant		0.6244	3e-11	10.5229	0.0459	[0.032-0.059] unit increase	Genome-wide genotyping array	(G/A)	G	0.4551	494196	0.4154	0.1262	35436182	118949					TRUE	LD filter (R2 < 0.6)
rs2273684	rs224333	body height	2021-07-01	33713608	41389 African	11,364 African ancestry individuals, 253,288 European ancestry individuals	20q11.22	20	35436182	GDF5	GDF5			ENSG00000125965	rs224333-A	intron_variant		0.858	3e-08	7.52288	0.055	[0.035-0.075] unit increase	Genome-wide genotyping array	(G/A)	A	0.4551	494196	0.4154	0.1262	35436182	41389					TRUE	LD filter (R2 < 0.6)
rs2273684	rs224333	body height	2019-07-02	31217584	17286 African American 22192 Hispanic/Latino 4680 Asian 3939 Native Hawaiian 647 Native American 1052		20q11.22	20	35436182	NR	GDF5			ENSG00000125965	rs224333-?	intron_variant		NR	2e-18	17.699	0.0581297	[0.045-0.071] unit increase	Genome-wide genotyping array	(G/A)	?	0.4551	494196	0.4154	0.1262	35436182	49796					TRUE	LD filter (R2 < 0.6)
rs2273684	rs224333	body height	2013-09-12	23563607	8097 European 8099 European	4,872 European ancestry tall individuals, 4,831 European ancestry short individuals	20q11.22	20	35436182	GDF5	GDF5			ENSG00000125965	rs224333-A	intron_variant		0.36	8e-37	36.0969	1.31	[NR]	Genome-wide genotyping array	(G/A)	A	0.4551	494196	0.4154	0.1262	35436182	16196					TRUE	LD filter (R2 < 0.6)
rs2273684	rs224333	BMI-adjusted waist-hip ratio, physical activity measurement	2017-08-18	28448500	2518 African American 83707 European 1773 Fiino 1030 Indian 1457 African American 52993 European 7648 Indian 5527 European	6,244 African American women, 17,531 European ancestry women, 329 African American men, 19,956 European ancestry men	20q11.22	20	35436182	GDF5	GDF5			ENSG00000125965	rs224333-?	intron_variant		0.6269	2e-10	9.69897			Genome-wide genotyping array	(G/A)	?	0.4551	494196	0.4154	0.1262	35436182	156653					TRUE	LD filter (R2 < 0.6)
rs2273684	rs224333	BMI-adjusted waist-hip ratio	2016-02-04	25673412	56910 European 86570 European	up to 36,570 European ancestry men, 30,172 European ancestry women, 915 Filipino ancestry men, 735 Filipino ancestry women, 2,351 African American/Afro-Caribbean ancestry men, 6,258 African American/Afro-Caribbean ancestry women, 2,285 South Asian ancestry men, 506 South Asian ancestry women, 195 Seychellois ancestry men, 266 Seychellois ancestry women	20q11.22	20	35436182	GDF5	GDF5			ENSG00000125965	rs224333-G	intron_variant		0.6232	3e-08	7.52288	0.0202	[0.013-0.027] unit increase	Genome-wide genotyping array	(G/A)	G	0.4551	494196	0.4154	0.1262	35436182	143480					TRUE	LD filter (R2 < 0.6)
rs2273684	rs224333	BMI-adjusted waist-hip ratio	2016-02-04	25673412	56910 European 86570 European	up to 36,570 European ancestry men, 30,172 European ancestry women, 915 Filipino ancestry men, 735 Filipino ancestry women, 2,351 African American/Afro-Caribbean ancestry men, 6,258 African American/Afro-Caribbean ancestry women, 2,285 South Asian ancestry men, 506 South Asian ancestry women, 195 Seychellois ancestry men, 266 Seychellois ancestry women	20q11.22	20	35436182	GDF5	GDF5			ENSG00000125965	rs224333-G	intron_variant		0.6102	7e-09	8.1549	0.0207	[0.014-0.028] unit increase	Genome-wide genotyping array	(G/A)	G	0.4551	494196	0.4154	0.1262	35436182	143480					TRUE	LD filter (R2 < 0.6)
rs2273684	rs224333	BMI-adjusted waist-hip ratio, physical activity measurement	2017-08-18	28448500	2518 African American 83707 European 1773 Fiino 1030 Indian 1457 African American 52993 European 7648 Indian 5527 European	6,244 African American women, 17,531 European ancestry women, 329 African American men, 19,956 European ancestry men	20q11.22	20	35436182	GDF5	GDF5			ENSG00000125965	rs224333-?	intron_variant		0.6269	5e-09	8.30103			Genome-wide genotyping array	(G/A)	?	0.4551	494196	0.4154	0.1262	35436182	156653					TRUE	LD filter (R2 < 0.6)
rs2273684	rs224333	BMI-adjusted waist-hip ratio	2016-02-04	25673412	56910 European 86570 European	up to 36,570 European ancestry men, 30,172 European ancestry women, 915 Filipino ancestry men, 735 Filipino ancestry women, 2,351 African American/Afro-Caribbean ancestry men, 6,258 African American/Afro-Caribbean ancestry women, 2,285 South Asian ancestry men, 506 South Asian ancestry women, 195 Seychellois ancestry men, 266 Seychellois ancestry women	20q11.22	20	35436182	GDF5	GDF5			ENSG00000125965	rs224333-G	intron_variant		0.6216	9e-12	11.0458	0.0359	[0.026-0.046] unit increase	Genome-wide genotyping array	(G/A)	G	0.4551	494196	0.4154	0.1262	35436182	143480					TRUE	LD filter (R2 < 0.6)
rs2273684	rs224333	BMI-adjusted waist-hip ratio	2016-02-04	25673412	56910 European 86570 European	up to 36,570 European ancestry men, 30,172 European ancestry women, 915 Filipino ancestry men, 735 Filipino ancestry women, 2,351 African American/Afro-Caribbean ancestry men, 6,258 African American/Afro-Caribbean ancestry women, 2,285 South Asian ancestry men, 506 South Asian ancestry women, 195 Seychellois ancestry men, 266 Seychellois ancestry women	20q11.22	20	35436182	GDF5	GDF5			ENSG00000125965	rs224333-G	intron_variant		0.6119	1e-12	12	0.0363	[0.026-0.046] unit increase	Genome-wide genotyping array	(G/A)	G	0.4551	494196	0.4154	0.1262	35436182	143480					TRUE	LD filter (R2 < 0.6)
rs2273684	rs224333	BMI-adjusted waist-hip ratio	2017-08-22	28448500	1957 African American 1421 Fiino 305 Indian 65539 European 1206 African American 2029 Indian 41673 European 4819 European	4,807 African American women, 12,347 European ancestry women, 265 African American men, 14,540 European ancestry men	20q11.22	20	35436182	GDF5	GDF5			ENSG00000125965	rs224333-G	intron_variant		0.6269	8e-10	9.09691	0.029	[0.02-0.038] unit increase	Genome-wide genotyping array	(G/A)	G	0.4551	494196	0.4154	0.1262	35436182	118949					TRUE	LD filter (R2 < 0.6)
rs2273684	rs224333	body height	2021-07-01	33713608	41389 African	11,364 African ancestry individuals, 253,288 European ancestry individuals	20q11.22	20	35436182	GDF5	GDF5			ENSG00000125965	rs224333-A	intron_variant			2e-114	113.699			Genome-wide genotyping array	(G/A)	A	0.4551	494196	0.4154	0.1262	35436182	41389					TRUE	LD filter (R2 < 0.6)
rs35072105	rs2243480	diabetic nephropathy	2016-08-16	26305897	1564 African American 369 African American 1288 African American 538 American Indian 319 American Indian 342 European 404 European 779 Mexican 594 Mexican		7q11.21	7	66134209	NR	CRCP			ENSG00000241258	rs2243480-?	intron_variant		NR	8e-06	5.09691	1.40845	[1.2-1.64]	Genome-wide genotyping array	(G/A)	?	0.136	-10621	0.9955	0.0746	66134209	6197					TRUE	LD filter (R2 < 0.6)
rs4837207	rs2243558	mean corpuscular hemoglobin	2019-02-08	30595370	443000 European		9q34.11	9	127527336		NIBAN2			ENSG00000136830	rs2243558-?	intron_variant		NR	9e-10	9.04576			Genome-wide genotyping array	(C/G)	?	0.4227	-395346	0.1163	0.0102	127527336	443000					TRUE	LD filter (R2 < 0.6)
rs58117425	rs2243648	platelet count	2021-12-14	34594039	148623 East Asian		2q22.3	2	145035386		TEX41			ENSG00000226674	rs2243648-C	intron_variant		0.694281	1e-08	8	0.0204046	[0.013-0.027] unit decrease	Genome-wide genotyping array	(G/C)	C	0.49	111383	0.8343	0.0949	145035386	148623					TRUE	LD filter (R2 < 0.6)
rs622076	rs2243873	smoking status measurement, systolic blood pressure	2018-09-05	29455858	43016 European 37535 European 12693 African 13121 African 4142 Asian 9296 Asian 3228 Hispanic 5577 Hispanic	139,127 European ancestry ever smokers, 145,914 European ancestry never smokers, 3,105 African ancestry ever smokers, 3,075 African ancestry never smokers, 70,335 Asian ancestry ever smokers, 78,597 Asian ancestry never smokers, 6,810 Hispanic ever smokers, 11,133 Hispanic never smokers	6p21.33	6	31895656	SLC44A4, EHMT2, STK19, CYP21A2, TNXB	EHMT2, EHMT2, EHMT2, EHMT2, EHMT2, EHMT2			ENSG00000236759, ENSG00000206376, ENSG00000227333, ENSG00000224143, ENSG00000204371, ENSG00000238134	rs2243873-?	non_coding_transcript_exon_variant		NR	4e-11	10.3979			Genome-wide genotyping array	(C/A)	?	0.3442	36728	0.2303	0.0118	31895656	128608					TRUE	LD filter (R2 < 0.6)
rs622076	rs2243873	smoking status measurement, systolic blood pressure	2018-09-05	29455858	14607 European 65935 European 5545 African 21571 African 2465 Asian 10973 Asian 1068 Hispanic 7737 Hispanic	48,198 European ancestry current smokers, 251,872 European ancestry former and never smokers, 1,971 African ancestry current smokers, 5,814 African ancestry former and never smokers, 29,485 Asian ancestry current smokers, 119,447 Asian ancestry former and never smokers, 3,737 Hispanic current smokers, 14,199 Hispanic former and never smokers	6p21.33	6	31895656	SLC44A4, EHMT2, STK19, CYP21A2, TNXB	EHMT2, EHMT2, EHMT2, EHMT2, EHMT2, EHMT2			ENSG00000236759, ENSG00000206376, ENSG00000227333, ENSG00000224143, ENSG00000204371, ENSG00000238134	rs2243873-?	non_coding_transcript_exon_variant		NR	6e-10	9.22185			Genome-wide genotyping array	(C/A)	?	0.3442	36728	0.2303	0.0118	31895656	129901					TRUE	LD filter (R2 < 0.6)
rs622076	rs2243873	smoking status measurement, diastolic blood pressure	2018-09-05	29455858	43016 European 37535 European 12693 African 13121 African 4142 Asian 9296 Asian 3228 Hispanic 5577 Hispanic	139,127 European ancestry ever smokers, 145,914 European ancestry never smokers, 3,105 African ancestry ever smokers, 3,075 African ancestry never smokers, 70,335 Asian ancestry ever smokers, 78,597 Asian ancestry never smokers, 6,810 Hispanic ever smokers, 11,133 Hispanic never smokers	6p21.33	6	31895656	SLC44A4, EHMT2, STK19, CYP21A2, TNXB	EHMT2, EHMT2, EHMT2, EHMT2, EHMT2, EHMT2			ENSG00000236759, ENSG00000206376, ENSG00000227333, ENSG00000224143, ENSG00000204371, ENSG00000238134	rs2243873-?	non_coding_transcript_exon_variant		NR	1e-10	10			Genome-wide genotyping array	(C/A)	?	0.3442	36728	0.2303	0.0118	31895656	128608					TRUE	LD filter (R2 < 0.6)
rs622076	rs2243873	smoking status measurement, systolic blood pressure	2018-09-05	29455858	43016 European 37535 European 12693 African 13121 African 4142 Asian 9296 Asian 3228 Hispanic 5577 Hispanic	139,127 European ancestry ever smokers, 145,914 European ancestry never smokers, 3,105 African ancestry ever smokers, 3,075 African ancestry never smokers, 70,335 Asian ancestry ever smokers, 78,597 Asian ancestry never smokers, 6,810 Hispanic ever smokers, 11,133 Hispanic never smokers	6p21.33	6	31895656	SLC44A4, EHMT2, STK19, CYP21A2, TNXB	EHMT2, EHMT2, EHMT2, EHMT2, EHMT2, EHMT2			ENSG00000236759, ENSG00000206376, ENSG00000227333, ENSG00000224143, ENSG00000204371, ENSG00000238134	rs2243873-?	non_coding_transcript_exon_variant		NR	3e-14	13.5229			Genome-wide genotyping array	(C/A)	?	0.3442	36728	0.2303	0.0118	31895656	128608					TRUE	LD filter (R2 < 0.6)
rs622076	rs2243873	smoking status measurement, diastolic blood pressure	2018-09-05	29455858	14607 European 65935 European 5545 African 21571 African 2465 Asian 10973 Asian 1068 Hispanic 7737 Hispanic	48,198 European ancestry current smokers, 251,872 European ancestry former and never smokers, 1,971 African ancestry current smokers, 5,814 African ancestry former and never smokers, 29,485 Asian ancestry current smokers, 119,447 Asian ancestry former and never smokers, 3,737 Hispanic current smokers, 14,199 Hispanic former and never smokers	6p21.33	6	31895656	SLC44A4, EHMT2, STK19, CYP21A2, TNXB	EHMT2, EHMT2, EHMT2, EHMT2, EHMT2, EHMT2			ENSG00000236759, ENSG00000206376, ENSG00000227333, ENSG00000224143, ENSG00000204371, ENSG00000238134	rs2243873-?	non_coding_transcript_exon_variant		NR	3e-09	8.52288			Genome-wide genotyping array	(C/A)	?	0.3442	36728	0.2303	0.0118	31895656	129901					TRUE	LD filter (R2 < 0.6)
rs622076	rs2243873	smoking status measurement, diastolic blood pressure	2018-09-05	29455858	14607 European 65935 European 5545 African 21571 African 2465 Asian 10973 Asian 1068 Hispanic 7737 Hispanic	48,198 European ancestry current smokers, 251,872 European ancestry former and never smokers, 1,971 African ancestry current smokers, 5,814 African ancestry former and never smokers, 29,485 Asian ancestry current smokers, 119,447 Asian ancestry former and never smokers, 3,737 Hispanic current smokers, 14,199 Hispanic former and never smokers	6p21.33	6	31895656	SLC44A4, EHMT2, STK19, CYP21A2, TNXB	EHMT2, EHMT2, EHMT2, EHMT2, EHMT2, EHMT2			ENSG00000236759, ENSG00000206376, ENSG00000227333, ENSG00000224143, ENSG00000204371, ENSG00000238134	rs2243873-?	non_coding_transcript_exon_variant		NR	6e-09	8.22185			Genome-wide genotyping array	(C/A)	?	0.3442	36728	0.2303	0.0118	31895656	129901					TRUE	LD filter (R2 < 0.6)
rs622076	rs2243873	smoking status measurement, systolic blood pressure	2018-09-05	29455858	14607 European 65935 European 5545 African 21571 African 2465 Asian 10973 Asian 1068 Hispanic 7737 Hispanic	48,198 European ancestry current smokers, 251,872 European ancestry former and never smokers, 1,971 African ancestry current smokers, 5,814 African ancestry former and never smokers, 29,485 Asian ancestry current smokers, 119,447 Asian ancestry former and never smokers, 3,737 Hispanic current smokers, 14,199 Hispanic former and never smokers	6p21.33	6	31895656	SLC44A4, EHMT2, STK19, CYP21A2, TNXB	EHMT2, EHMT2, EHMT2, EHMT2, EHMT2, EHMT2			ENSG00000236759, ENSG00000206376, ENSG00000227333, ENSG00000224143, ENSG00000204371, ENSG00000238134	rs2243873-?	non_coding_transcript_exon_variant			7e-13	12.1549			Genome-wide genotyping array	(C/A)	?	0.3442	36728	0.2303	0.0118	31895656	129901					TRUE	LD filter (R2 < 0.6)
rs622076	rs2243873	smoking status measurement, diastolic blood pressure	2018-09-05	29455858	43016 European 37535 European 12693 African 13121 African 4142 Asian 9296 Asian 3228 Hispanic 5577 Hispanic	139,127 European ancestry ever smokers, 145,914 European ancestry never smokers, 3,105 African ancestry ever smokers, 3,075 African ancestry never smokers, 70,335 Asian ancestry ever smokers, 78,597 Asian ancestry never smokers, 6,810 Hispanic ever smokers, 11,133 Hispanic never smokers	6p21.33	6	31895656	SLC44A4, EHMT2, STK19, CYP21A2, TNXB	EHMT2, EHMT2, EHMT2, EHMT2, EHMT2, EHMT2			ENSG00000236759, ENSG00000206376, ENSG00000227333, ENSG00000224143, ENSG00000204371, ENSG00000238134	rs2243873-?	non_coding_transcript_exon_variant		NR	4e-10	9.39794			Genome-wide genotyping array	(C/A)	?	0.3442	36728	0.2303	0.0118	31895656	128608					TRUE	LD filter (R2 < 0.6)
rs219786	rs2244033	creatinine measurement	2021-12-14	34594039	344104 European 150266 East Asian		21q22.13	21	36443976		CHAF1B - CLDN14	ENSG00000159259	ENSG00000159261		rs2244033-C	intron_variant		NR	2e-13	12.699	0.0119	[0.0088-0.015] unit decrease	Genome-wide genotyping array	(T/C)	C	0.4161	-15477	0.5166	0.082	36443976	494370					TRUE	LD filter (R2 < 0.6)
rs219786	rs2244237	glomerular filtration rate	2019-07-05	31152163	567460 European 165726 East Asian 13842 African American 13359 South Asian 4961 Hispanic	216,518 European ancestry individuals, 64,204 non-Hispanic black individuals	21q22.13	21	36445843	CLDN14	CHAF1B - CLDN14	ENSG00000159259	ENSG00000159261		rs2244237-T	non_coding_transcript_exon_variant		0.2191	2e-12	11.699	0.0027	[0.0019-0.0035] unit increase	Genome-wide genotyping array	(G/T)	T	0.141	-13610	0.6788	0.3452	36445843	765348					TRUE	LD filter (R2 < 0.6)
rs219786	rs2244237	glomerular filtration rate	2019-07-05	31152163	567460 European	216,518 European ancestry individuals	21q22.13	21	36445843	CLDN14	CHAF1B - CLDN14	ENSG00000159259	ENSG00000159261		rs2244237-T	non_coding_transcript_exon_variant		0.221	7e-12	11.1549	0.0027	[0.0019-0.0035] unit increase	Genome-wide genotyping array	(G/T)	T	0.141	-13610	0.6788	0.3452	36445843	567460					TRUE	LD filter (R2 < 0.6)
rs148635648	rs2244479	putamen volume	2020-02-19	31636452	37571 European	341 South East and East Asian ancestry individuals, 769 African American individuals	7p12.1	7	50671290	NR	GRB10			ENSG00000106070	rs2244479-T	intron_variant		0.647	1e-09	9	6.073	NR z score decrease	Genome-wide genotyping array	(C/T)	T	0.3798	-12263	0.9494	0.0433	50671290	37571					TRUE	LD filter (R2 < 0.6)
rs75174967	rs2244524	BMI-adjusted waist-hip ratio	2021-08-24	34021172	219872 British		10q24.32	10	102727217	SFXN2	SFXN2			ENSG00000156398	rs2244524-T	intron_variant		NR	2e-09	8.69897	0.0171973	[0.012-0.023] unit decrease	Genome-wide genotyping array	(C/T)	T	0.4818	209881	0.8105	0.0279	102727217	219872					TRUE	LD filter (R2 < 0.6)
rs6892	rs2244524	BMI-adjusted waist-hip ratio	2021-08-24	34021172	219872 British		10q24.32	10	102727217	SFXN2	SFXN2			ENSG00000156398	rs2244524-T	intron_variant		NR	2e-09	8.69897	0.0171973	[0.012-0.023] unit decrease	Genome-wide genotyping array	(C/T)	T	0.4818	-88896	0.698	0.0856	102727217	219872					TRUE	LD filter (R2 < 0.6)
rs75174967	rs2244524	BMI-adjusted waist-hip ratio	2021-08-24	34021172	219872 British		10q24.32	10	102727217	SFXN2	SFXN2			ENSG00000156398	rs2244524-T	intron_variant		NR	1e-08	8	0.0162941	[0.011-0.022] unit decrease	Genome-wide genotyping array	(C/T)	T	0.4818	209881	0.8105	0.0279	102727217	219872					TRUE	LD filter (R2 < 0.6)
rs6892	rs2244524	BMI-adjusted waist-hip ratio	2021-08-24	34021172	219872 British		10q24.32	10	102727217	SFXN2	SFXN2			ENSG00000156398	rs2244524-T	intron_variant		NR	1e-08	8	0.0162941	[0.011-0.022] unit decrease	Genome-wide genotyping array	(C/T)	T	0.4818	-88896	0.698	0.0856	102727217	219872					TRUE	LD filter (R2 < 0.6)
rs4837207	rs2244843	leukocyte count	2019-02-08	30595370	444000 European		9q34.11	9	127509387		NIBAN2			ENSG00000136830	rs2244843-?	intron_variant		NR	5e-08	7.30103			Genome-wide genotyping array	(A/G)	?	0.3844	-413295	0.1284	0.0145	127509387	444000					TRUE	LD filter (R2 < 0.6)
rs9375818	rs2245133	vitamin D measurement	2020-10-28	32242144	496946 European		6q23.2	6	131609952		MED23			ENSG00000112282	rs2245133-?	intron_variant		NR	8e-15	14.0969	0.0212917	[0.016-0.027] unit decrease	Genome-wide genotyping array	(T/C)	?	0.2045	49014	0.4617	0.1291	131609952	496946					TRUE	LD filter (R2 < 0.6)
rs1800574	rs2245407	aspartate aminotransferase measurement	2021-06-29	33462484	341246 European 5982 African 7313 South Asian		12q24.31	12	120986195	NR	HNF1A			ENSG00000135100	rs2245407-A	intron_variant		NR	4e-10	9.39794	0.0284	[0.02-0.037] unit decrease	Genome-wide genotyping array	(C/A)	A	0.1098	7134	0.7866	0.1022	120986195	354541					TRUE	LD filter (R2 < 0.6)
rs1800574	rs2245407	C-reactive protein measurement	2021-06-29	33462484	341805 European 6006 African 7316 South Asian		12q24.31	12	120986195	NR	HNF1A			ENSG00000135100	rs2245407-A	intron_variant		NR	4e-40	39.3979	0.0602	[0.051-0.069] unit decrease	Genome-wide genotyping array	(C/A)	A	0.1098	7134	0.7866	0.1022	120986195	355127					TRUE	LD filter (R2 < 0.6)
rs1800574	rs2245407	serum albumin measurement	2022-04-27	35213538	115064 European		12q24.31	12	120986195		HNF1A			ENSG00000135100	rs2245407-C	intron_variant		0.92967	5e-08	7.30103	0.04379	[0.028-0.06] unit increase	Genome-wide genotyping array	(C/A)	C	0.1098	7134	0.7866	0.1022	120986195	115064					TRUE	LD filter (R2 < 0.6)
rs1800574	rs2245407	sex hormone-binding globulin measurement	2021-06-29	33462484	310323 European 5523 African 6638 South Asian		12q24.31	12	120986195	NR	HNF1A			ENSG00000135100	rs2245407-A	intron_variant		NR	2e-21	20.699	0.0453	[0.036-0.055] unit decrease	Genome-wide genotyping array	(C/A)	A	0.1098	7134	0.7866	0.1022	120986195	322484					TRUE	LD filter (R2 < 0.6)
rs1800574	rs2245407	IGF-1 measurement	2021-06-29	33462484	340567 European 5974 African 7283 South Asian		12q24.31	12	120986195	NR	HNF1A			ENSG00000135100	rs2245407-A	intron_variant		NR	3e-27	26.5229	0.0492	[0.04-0.058] unit increase	Genome-wide genotyping array	(C/A)	A	0.1098	7134	0.7866	0.1022	120986195	353824					TRUE	LD filter (R2 < 0.6)
rs1800574	rs2245407	serum gamma-glutamyl transferase measurement	2021-06-29	33462484	342339 European 6015 African 7336 South Asian		12q24.31	12	120986195	NR	HNF1A			ENSG00000135100	rs2245407-A	intron_variant		NR	7e-14	13.1549	0.0339	[0.025-0.043] unit decrease	Genome-wide genotyping array	(C/A)	A	0.1098	7134	0.7866	0.1022	120986195	355690					TRUE	LD filter (R2 < 0.6)
rs9375818	rs2246012	cortical surface area measurement	2021-12-15	34560273	35657 White British		6q23.2	6	131577068	NR	ARG1, MED23			ENSG00000118520, ENSG00000112282	rs2246012-C	intron_variant		0.1676	8e-12	11.0969			Genome-wide genotyping array	(T/C)	C	0.2107	16130	0.4384	0.1209	131577068	35657					TRUE	LD filter (R2 < 0.6)
rs9375818	rs2246012	type 2 diabetes mellitus	2019-01-11	30054458	61714 European 1178 Pakistani 593952 European 2472 Pakistani		6q23.2	6	131577068	ARG1, MED23	ARG1, MED23			ENSG00000118520, ENSG00000112282	rs2246012-C	intron_variant		0.164823	2e-08	7.69897	0.0527	[0.034-0.071] unit increase	Genome-wide genotyping array	(T/C)	C	0.2107	16130	0.4384	0.1209	131577068	659316					TRUE	LD filter (R2 < 0.6)
rs9375818	rs2246012	apolipoprotein A 1 measurement	2020-07-21	32203549	393193 European		6q23.2	6	131577068	ARG1	ARG1, MED23			ENSG00000118520, ENSG00000112282	rs2246012-T	intron_variant		0.833664	2e-10	9.69897	0.0167989	[0.012-0.022] unit increase	Genome-wide genotyping array	(T/C)	T	0.2107	16130	0.4384	0.1209	131577068	393193					TRUE	LD filter (R2 < 0.6)
rs9375818	rs2246012	body mass index	2019-11-05	30239722	806834 European		6q23.2	6	131577068		ARG1, MED23			ENSG00000118520, ENSG00000112282	rs2246012-T	intron_variant		0.8512	1e-13	13	0.0161	[0.012-0.02] unit decrease	Genome-wide genotyping array	(T/C)	T	0.2107	16130	0.4384	0.1209	131577068	806834					TRUE	LD filter (R2 < 0.6)
rs58117425	rs2246363	hemoglobin measurement	2017-08-30	27863252	172925 European		2q22.3	2	145025715	TEX41	TEX41			ENSG00000226674	rs2246363-A	intron_variant		0.747	1e-09	9	0.0247246	[0.017-0.033] unit decrease	Genome-wide genotyping array	(G/A)	A	0.1344	101712	0.8247	0.5739	145025715	172925					TRUE	LD filter (R2 < 0.6)
rs58117425	rs2246363	hemoglobin measurement	2020-06-17	32327693	684122 European		2q22.3	2	145025715	intergenic	TEX41			ENSG00000226674	rs2246363-G	intron_variant			4e-24	23.3979	0.025	[NR] unit increase	Genome-wide genotyping array, Genome-wide sequencing	(G/A)	G	0.1344	101712	0.8247	0.5739	145025715	684122					TRUE	LD filter (R2 < 0.6)
rs12436956	rs2246490	cardiovascular disease	2019-02-08	30595370	459000 European		14q32.33	14	103517957		MARK3 - CKB	ENSG00000075413	ENSG00000166165		rs2246490-?	regulatory_region_variant		NR	5e-08	7.30103			Genome-wide genotyping array	(G/T)	?	0.2903	131687	0.9515	0.2739	103517957	459000					TRUE	LD filter (R2 < 0.6)
rs34293138	rs2246832	hemoglobin measurement	2020-06-17	32327693	684122 European		3p21.31	3	49843701	RNF123	TRAIP			ENSG00000183763	rs2246832-T	non_coding_transcript_exon_variant			1e-11	11	0.015	[NR] unit increase	Genome-wide genotyping array, Genome-wide sequencing	(A/T)	T	0.4133	302117	0.7552	0.1114	49843701	684122					TRUE	LD filter (R2 < 0.6)
rs9376148	rs2246943	leukocyte count	2019-02-08	30595370	444000 European		6q23.3	6	135370378		AHI1			ENSG00000135541	rs2246943-?	intron_variant		NR	6e-24	23.2218			Genome-wide genotyping array	(A/T)	?	0.4611	-406984	0.4328	0.1431	135370378	444000					TRUE	LD filter (R2 < 0.6)
rs112175548	rs2247603	educational attainment	2022-04-05	34855049	451800 European		16q22.2	16	71575461		TAT, TAT-AS1			ENSG00000198650, ENSG00000260886	rs2247603-?	non_coding_transcript_exon_variant		NR	1e-08	8			Genome-wide genotyping array	(G/A)	?	0.0471	-144676	0.9092	0.0124	71575461	451800					TRUE	LD filter (R2 < 0.6)
rs2273684	rs2248393	osteoarthritis	2019-02-08	30664745	77052 European 378169 European		20q11.22	20	35338300	NR	UQCC1			ENSG00000101019	rs2248393-C	intron_variant		0.63	4e-14	13.3979	1.04	[1.03-1.06]	Genome-wide genotyping array	(C/G)	C	0.4555	396337	0.2492	0.0593	35338300	455221					TRUE	LD filter (R2 < 0.6)
rs2076668	rs2248393	osteoarthritis	2019-02-08	30664745	77052 European 378169 European		20q11.22	20	35338300	NR	UQCC1			ENSG00000101019	rs2248393-C	intron_variant		0.63	4e-14	13.3979	1.04	[1.03-1.06]	Genome-wide genotyping array	(C/G)	C	0.4555	488482	0.2	0.0174	35338300	455221					TRUE	LD filter (R2 < 0.6)
rs9375818	rs2248551	L-arginine measurement	2015-06-20	25245031	3747 European 2992	1,159 European ancestry individuals	6q23.2	6	131603549	MED23, ENPP3	MED23			ENSG00000112282	rs2248551-A	intron_variant		0.146	4e-19	18.3979	4.022	[2.97-5.07] unit increase	Genome-wide genotyping array	(G/A)	A	0.2043	42611	0.464	0.1302	131603549	6739					TRUE	LD filter (R2 < 0.6)
rs9375818	rs2248551	vitamin D measurement	2020-10-28	32242144	417580 European		6q23.2	6	131603549		MED23			ENSG00000112282	rs2248551-G	intron_variant		0.834778	7e-16	15.1549	0.021	[0.015-0.027] unit decrease	Genome-wide genotyping array	(G/A)	G	0.2043	42611	0.464	0.1302	131603549	417580					TRUE	LD filter (R2 < 0.6)
rs688540	rs2248907	mean corpuscular hemoglobin	2021-12-14	34594039	128028 East Asian		1p33	1	47190144		PDZK1IP1			ENSG00000162366	rs2248907-G	intron_variant		0.789376	8e-10	9.09691	0.0272272	[0.019-0.036] unit increase	Genome-wide genotyping array	(A/G)	G	0.1348	-346631	0.628	0.0103	47190144	128028					TRUE	LD filter (R2 < 0.6)
rs622076	rs2249935	neutrophil percentage of leukocytes	2020-09-18	32888494	408112 British		6p21.33	6	31359401	HLA-B	HLA-B - DHFRP2	ENSG00000206450	ENSG00000228432		rs2249935-A	intergenic_variant		0.226813	5e-14	13.301	0.022286	[0.016-0.028] unit increase	Genome-wide genotyping array	(G/A)	A	0.1076	-499527	0.2273	0.0502	31359401	408112					TRUE	LD filter (R2 < 0.6)
rs622076	rs2249935	BMI-adjusted waist-hip ratio	2021-08-24	34021172	186825 British		6p21.33	6	31359401	XXbac-BPG248L24.12	HLA-B - DHFRP2	ENSG00000206450	ENSG00000228432		rs2249935-A	intergenic_variant		NR	2e-10	9.69897	0.0236711	[0.016-0.031] unit decrease	Genome-wide genotyping array	(G/A)	A	0.1076	-499527	0.2273	0.0502	31359401	186825					TRUE	LD filter (R2 < 0.6)
rs622076	rs2249935	BMI-adjusted hip circumference	2021-08-24	34021172	186825 British		6p21.33	6	31359401	XXbac-BPG248L24.12	HLA-B - DHFRP2	ENSG00000206450	ENSG00000228432		rs2249935-A	intergenic_variant		NR	6e-09	8.22185	0.0213066	[0.014-0.028] unit increase	Genome-wide genotyping array	(G/A)	A	0.1076	-499527	0.2273	0.0502	31359401	186825					TRUE	LD filter (R2 < 0.6)
rs622076	rs2249935	BMI-adjusted waist-hip ratio	2021-08-24	34021172	186825 British		6p21.33	6	31359401	XXbac-BPG248L24.12	HLA-B - DHFRP2	ENSG00000206450	ENSG00000228432		rs2249935-A	intergenic_variant		NR	2e-11	10.699	0.02495	[0.018-0.032] unit decrease	Genome-wide genotyping array	(G/A)	A	0.1076	-499527	0.2273	0.0502	31359401	186825					TRUE	LD filter (R2 < 0.6)
rs6892	rs2250301	type 2 diabetes mellitus	2020-09-14	32541925	148726 European 965732 European		10q24.32	10	102788636	NR	WBP1L			ENSG00000166272	rs2250301-G	intron_variant		0.7481	1e-09	9	0.0322	[0.022-0.043] unit increase	Genome-wide genotyping array	(G/A)	G	0.2111	-27477	0.89	0.4835	102788636	1114458					TRUE	LD filter (R2 < 0.6)
rs2460449	rs2250598	urinary metabolite measurement	2020-03-03	31959995	1221	406 cases	16q24.3	16	89631662	DPEP1	DPEP1			ENSG00000015413	rs2250598-T	intron_variant		0.46	4e-20	19.3979	0.226	[0.18-0.27] unit increase	Genome-wide genotyping array	(C/T)	T	0.4006	-2677	0.8758	0.3234	89631662	1221					TRUE	LD filter (R2 < 0.6)
rs154656	rs2250598	urinary metabolite measurement	2020-03-03	31959995	1221	406 cases	16q24.3	16	89631662	DPEP1	DPEP1			ENSG00000015413	rs2250598-T	intron_variant		0.46	4e-20	19.3979	0.226	[0.18-0.27] unit increase	Genome-wide genotyping array	(C/T)	T	0.4006	-9933	0.8548	0.2845	89631662	1221					TRUE	LD filter (R2 < 0.6)
rs2460449	rs2250598	hematocrit	2020-09-18	32888494	408112 British		16q24.3	16	89631662	DPEP1	DPEP1			ENSG00000015413	rs2250598-T	intron_variant		0.435711	2e-36	35.699	0.0283005	[0.024-0.033] unit increase	Genome-wide genotyping array	(C/T)	T	0.4006	-2677	0.8758	0.3234	89631662	408112					TRUE	LD filter (R2 < 0.6)
rs154656	rs2250598	hematocrit	2020-09-18	32888494	408112 British		16q24.3	16	89631662	DPEP1	DPEP1			ENSG00000015413	rs2250598-T	intron_variant		0.435711	2e-36	35.699	0.0283005	[0.024-0.033] unit increase	Genome-wide genotyping array	(C/T)	T	0.4006	-9933	0.8548	0.2845	89631662	408112					TRUE	LD filter (R2 < 0.6)
rs2460449	rs2250598	hemoglobin measurement	2020-09-18	32888494	408112 British		16q24.3	16	89631662	DPEP1	DPEP1			ENSG00000015413	rs2250598-T	intron_variant		0.435744	6e-35	34.2218	0.0276752	[0.023-0.032] unit increase	Genome-wide genotyping array	(C/T)	T	0.4006	-2677	0.8758	0.3234	89631662	408112					TRUE	LD filter (R2 < 0.6)
rs154656	rs2250598	hemoglobin measurement	2020-09-18	32888494	408112 British		16q24.3	16	89631662	DPEP1	DPEP1			ENSG00000015413	rs2250598-T	intron_variant		0.435744	6e-35	34.2218	0.0276752	[0.023-0.032] unit increase	Genome-wide genotyping array	(C/T)	T	0.4006	-9933	0.8548	0.2845	89631662	408112					TRUE	LD filter (R2 < 0.6)
rs1801251	rs2250660	educational attainment	2022-07-01	35361970	3037499 European		2q37.1	2	232887841		NGEF			ENSG00000066248	rs2250660-C	intron_variant		0.5051	4e-18	17.3979	0.00909075	[0.007-0.0111] unit increase	Genome-wide genotyping array	(G/C)	C	0.2941	119091	0.9925	0.2309	232887841	3037499					TRUE	LD filter (R2 < 0.6)
rs1801251	rs2250660	mathematical ability	2018-11-12	30038396	670471 European		2q37.1	2	232887841	Intergenic	NGEF			ENSG00000066248	rs2250660-C	intron_variant		0.5104	7e-14	13.1549	0.0134	[0.0099-0.0169] unit increase	Genome-wide genotyping array	(G/C)	C	0.2941	119091	0.9925	0.2309	232887841	670471					TRUE	LD filter (R2 < 0.6)
rs1801251	rs2250660	self reported educational attainment	2018-10-19	30038396	1131881 European		2q37.1	2	232887841		NGEF			ENSG00000066248	rs2250660-C	intron_variant		0.5009	1e-08	8	0.008	[0.0053-0.0107] unit increase	Genome-wide genotyping array	(G/C)	C	0.2941	119091	0.9925	0.2309	232887841	1131881					TRUE	LD filter (R2 < 0.6)
rs1801251	rs2250660	mathematical ability	2018-11-12	30038396	811539 European		2q37.1	2	232887841	Intergenic	NGEF			ENSG00000066248	rs2250660-C	intron_variant		0.51	9e-19	18.0458	0.0146	[0.011-0.018] unit increase	Genome-wide genotyping array	(G/C)	C	0.2941	119091	0.9925	0.2309	232887841	811539					TRUE	LD filter (R2 < 0.6)
rs281380	rs2251034	breast milk measurement	2021-09-10	33831438	395 European SubSaharan African Hispanic		19q13.33	19	48704535		FUT2			ENSG00000176920	rs2251034-?	3_prime_UTR_variant		NR	1e-09	9			Genome-wide genotyping array	(G/A)	?	0.3159	-6678	0.8174	0.2984	48704535	395					TRUE	LD filter (R2 < 0.6)
rs57445665	rs2251406	monocyte count	2021-10-26	34107879	16201 African American AfroCaribbean		1p13.1	1	116902743		FTH1P22 - PTGFRN	ENSG00000225079	ENSG00000134247		rs2251406-T	regulatory_region_variant		0.6604	1e-07	7	0.0867	[0.055-0.119] unit decrease	Genome-wide genotyping array	(T/C)	T	0.2778	424243	0.1929	0.0351	116902743	16201					TRUE	LD filter (R2 < 0.6)
rs2991341	rs2251804	mean arterial pressure	2021-12-14	34594039	360863 European 145502 East Asian		1p34.2	1	43451738		HYI, SZT2			ENSG00000178922, ENSG00000198198	rs2251804-C	3_prime_UTR_variant		NR	1e-13	13	0.0158	[0.012-0.02] unit increase	Genome-wide genotyping array	(T/C)	C	0.2081	210747	0.1866	0.0236	43451738	506365					TRUE	LD filter (R2 < 0.6)
rs2991341	rs2251804	monocyte count	2020-09-18	32888494	408112 British		1p34.2	1	43451738	SZT2	HYI, SZT2			ENSG00000178922, ENSG00000198198	rs2251804-C	3_prime_UTR_variant		0.42489	6e-11	10.2218	0.0146211	[0.01-0.019] unit increase	Genome-wide genotyping array	(T/C)	C	0.2081	210747	0.1866	0.0236	43451738	408112					TRUE	LD filter (R2 < 0.6)
rs58117425	rs2252383	educational attainment	2022-04-05	34855049	451800 European		2q22.3	2	145045436		TEX41			ENSG00000226674	rs2252383-?	intron_variant		NR	6e-10	9.22185			Genome-wide genotyping array	(A/G)	?	0.3602	121433	0.8181	0.0494	145045436	451800					TRUE	LD filter (R2 < 0.6)
rs58117425	rs2252383	self reported educational attainment	2019-02-06	30595370	455000 European		2q22.3	2	145045436		TEX41			ENSG00000226674	rs2252383-?	intron_variant		NR	3e-09	8.52288			Genome-wide genotyping array	(A/G)	?	0.3602	121433	0.8181	0.0494	145045436	455000					TRUE	LD filter (R2 < 0.6)
rs2277383	rs2252518	age-related hearing impairment	2015-02-20	24939585	1489 European		12q13.13	12	51987242	ACVR1B, GRASP	ACVR1B			ENSG00000135503	rs2252518-?	3_prime_UTR_variant			5e-07	6.30103	0.0716	[NR] unit increase	Genome-wide genotyping array	(C/A)	?	0.3466	66638	0.8901	0.0634	51987242	1489					TRUE	LD filter (R2 < 0.6)
rs58117425	rs2252641	tissue plasminogen activator measurement, coronary artery disease	2022-07-20	35285134	172122 European South Asian East Asian 566864 European South Asian East Asian 26929 European		2q22.3	2	145043894		TEX41			ENSG00000226674	rs2252641-?	non_coding_transcript_exon_variant		NR	7e-10	9.1549			Genome-wide genotyping array	(T/C)	?	0.3071	119891	0.8482	0.2126	145043894	765915					TRUE	LD filter (R2 < 0.6)
rs58117425	rs2252641	coronary artery disease	2018-01-29	29212778	122733 424528		2q22.3	2	145043894	TEX41	TEX41			ENSG00000226674	rs2252641-T	non_coding_transcript_exon_variant		0.5299	5e-13	12.301	0.0368	[0.027-0.047] unit decrease	Genome-wide genotyping array	(T/C)	T	0.3071	119891	0.8482	0.2126	145043894	547261					TRUE	LD filter (R2 < 0.6)
rs58117425	rs2252641	coronary artery disease, factor VII measurement	2022-07-20	35285134	172122 European South Asian East Asian 566864 European South Asian East Asian 27495 European African American		2q22.3	2	145043894		TEX41			ENSG00000226674	rs2252641-?	non_coding_transcript_exon_variant		NR	7e-10	9.1549			Genome-wide genotyping array	(T/C)	?	0.3071	119891	0.8482	0.2126	145043894	766481					TRUE	LD filter (R2 < 0.6)
rs58117425	rs2252641	factor XI measurement, coronary artery disease	2022-07-20	35285134	172122 European South Asian East Asian 566864 European South Asian East Asian 16169 European		2q22.3	2	145043894		TEX41			ENSG00000226674	rs2252641-?	non_coding_transcript_exon_variant		NR	7e-10	9.1549			Genome-wide genotyping array	(T/C)	?	0.3071	119891	0.8482	0.2126	145043894	755155					TRUE	LD filter (R2 < 0.6)
rs58117425	rs2252641	von Willebrand factor measurement, coronary artery disease	2022-07-20	35285134	172122 European South Asian East Asian 566864 European South Asian East Asian 46354 European African American Hispanic		2q22.3	2	145043894		TEX41			ENSG00000226674	rs2252641-?	non_coding_transcript_exon_variant		NR	7e-10	9.1549			Genome-wide genotyping array	(T/C)	?	0.3071	119891	0.8482	0.2126	145043894	785340					TRUE	LD filter (R2 < 0.6)
rs58117425	rs2252641	coronary artery disease, plasminogen activator inhibitor 1 measurement	2022-07-20	35285134	172122 European South Asian East Asian 566864 European South Asian East Asian 19599 European		2q22.3	2	145043894		TEX41			ENSG00000226674	rs2252641-?	non_coding_transcript_exon_variant		NR	7e-10	9.1549			Genome-wide genotyping array	(T/C)	?	0.3071	119891	0.8482	0.2126	145043894	758585					TRUE	LD filter (R2 < 0.6)
rs58117425	rs2252641	factor VIII measurement, coronary artery disease	2022-07-20	35285134	172122 European South Asian East Asian 566864 European South Asian East Asian 32610 European African American East Asian South Asian Hispanic		2q22.3	2	145043894		TEX41			ENSG00000226674	rs2252641-?	non_coding_transcript_exon_variant		NR	7e-10	9.1549			Genome-wide genotyping array	(T/C)	?	0.3071	119891	0.8482	0.2126	145043894	771596					TRUE	LD filter (R2 < 0.6)
rs58117425	rs2252641	coronary artery disease	2018-01-29	29212778	88192 162544	34,541 cases, 261,984 controls	2q22.3	2	145043894	TEX41	TEX41			ENSG00000226674	rs2252641-T	non_coding_transcript_exon_variant		0.5285	7e-13	12.1549	0.0401	[0.029-0.051] unit decrease	Genome-wide genotyping array	(T/C)	T	0.3071	119891	0.8482	0.2126	145043894	250736					TRUE	LD filter (R2 < 0.6)
rs58117425	rs2252641	fibrinogen measurement, coronary artery disease	2022-07-20	35285134	172122 European South Asian East Asian 566864 European South Asian East Asian 120246 European		2q22.3	2	145043894		TEX41			ENSG00000226674	rs2252641-?	non_coding_transcript_exon_variant		NR	7e-10	9.1549			Genome-wide genotyping array	(T/C)	?	0.3071	119891	0.8482	0.2126	145043894	859232					TRUE	LD filter (R2 < 0.6)
rs9480867	rs2253310	visceral adipose tissue measurement	2019-09-23	31501611	325153 British		6q21	6	108567390	NR	FOXO3			ENSG00000118689	rs2253310-C	intron_variant		0.3714	3e-16	15.5229	0.0209342	[0.016-0.026] unit decrease	Genome-wide genotyping array	(C/G)	C	0.4702	-87053	0.9771	0.2167	108567390	325153					TRUE	LD filter (R2 < 0.6)
rs9480867	rs2253310	body mass index	2019-02-06	30595370	458000 European		6q21	6	108567390		FOXO3			ENSG00000118689	rs2253310-?	intron_variant		NR	8e-20	19.0969			Genome-wide genotyping array	(C/G)	?	0.4702	-87053	0.9771	0.2167	108567390	458000					TRUE	LD filter (R2 < 0.6)
rs9480867	rs2253310	body height	2021-01-26	32376654	453169 European		6q21	6	108567390	FOXO3	FOXO3			ENSG00000118689	rs2253310-C	intron_variant		0.373748	9e-14	13.0458	0.0105591	[0.0078-0.0133] unit decrease	Genome-wide genotyping array	(C/G)	C	0.4702	-87053	0.9771	0.2167	108567390	453169					TRUE	LD filter (R2 < 0.6)
rs7719168	rs2253601	BMI-adjusted waist circumference	2021-08-24	34021172	186825 British		5q11.2	5	53926951	ARL15	ARL15			ENSG00000185305	rs2253601-A	intron_variant		NR	4e-09	8.39794	0.0253365	[0.017-0.034] unit decrease	Genome-wide genotyping array	(A/T)	A	0.3766	-69609	0.6309	0.0131	53926951	186825					TRUE	LD filter (R2 < 0.6)
rs114118094	rs2253601	BMI-adjusted waist circumference	2021-08-24	34021172	186825 British		5q11.2	5	53926951	ARL15	ARL15			ENSG00000185305	rs2253601-A	intron_variant		NR	4e-09	8.39794	0.0253365	[0.017-0.034] unit decrease	Genome-wide genotyping array	(A/T)	A	0.3766	-62981	1	0.0123	53926951	186825					TRUE	LD filter (R2 < 0.6)
rs72629024	rs2253823	mean corpuscular hemoglobin concentration	2020-09-21	32888493	630125 African American AfroCaribbean African European East Asian Hispanic Latin American South Asian		20q13.33	20	63741603	NR	SLC2A4RG			ENSG00000125520	rs2253823-T	intron_variant		0.304107	3e-18	17.5229			Genome-wide genotyping array	(C/T)	T	0.2548	220437	0.2893	0.0713	63741603	630125					TRUE	LD filter (R2 < 0.6)
rs1758206	rs2253823	mean corpuscular hemoglobin concentration	2020-09-21	32888493	630125 African American AfroCaribbean African European East Asian Hispanic Latin American South Asian		20q13.33	20	63741603	NR	SLC2A4RG			ENSG00000125520	rs2253823-T	intron_variant		0.304107	3e-18	17.5229			Genome-wide genotyping array	(C/T)	T	0.2548	36622	0.9672	0.016	63741603	630125					TRUE	LD filter (R2 < 0.6)
rs75174967	rs2253950	BMI-adjusted waist circumference	2021-08-24	34021172	219872 British		10q24.32	10	102781363	WBP1L	WBP1L			ENSG00000166272	rs2253950-A	intron_variant		NR	1e-12	12	0.0222784	[0.016-0.028] unit decrease	Genome-wide genotyping array	(G/A)	A	0.2248	264027	0.9188	0.0112	102781363	219872					TRUE	LD filter (R2 < 0.6)
rs6892	rs2253950	BMI-adjusted waist circumference	2021-08-24	34021172	219872 British		10q24.32	10	102781363	WBP1L	WBP1L			ENSG00000166272	rs2253950-A	intron_variant		NR	1e-12	12	0.0222784	[0.016-0.028] unit decrease	Genome-wide genotyping array	(G/A)	A	0.2248	-34750	0.5743	0.1857	102781363	219872					TRUE	LD filter (R2 < 0.6)
rs11039221	rs2254240	systolic blood pressure	2021-12-14	34594039	340159 European 145505 East Asian		11p11.2	11	47335619		MYBPC3			ENSG00000134571	rs2254240-A	3_prime_UTR_variant		NR	3e-18	17.5229	0.0194	[0.015-0.024] unit decrease	Genome-wide genotyping array	(G/A)	A	0.3452	-70569	0.2406	0.0149	47335619	485664					TRUE	LD filter (R2 < 0.6)
rs11039221	rs2254240	pulse pressure measurement	2019-03-07	30578418	365998 European 63490 African 22802 Hispanic 4792 Asian 2695 Native American	299,024 European ancestry individuals, 17,277 individuals	11p11.2	11	47335619	MYBPC3	MYBPC3			ENSG00000134571	rs2254240-A	3_prime_UTR_variant		0.2321	4e-14	13.3979	0.2275	[0.17-0.29] mmHg decrease	Genome-wide genotyping array	(G/A)	A	0.3452	-70569	0.2406	0.0149	47335619	459777					TRUE	LD filter (R2 < 0.6)
rs1214761	rs2254303	body height	2019-10-16	31562340	159095 Japanese	32,692 Japanese ancestry individuals	6p21.1	6	43308652	CRIP3	CRIP3, ZNF318			ENSG00000146215, ENSG00000171467	rs2254303-?	non_coding_transcript_exon_variant		NR	4e-08	7.39794	0.0162229	[0.01-0.022] unit increase	Genome-wide genotyping array	(G/A)	?	0.4329	-78041	0.9139	0.5687	43308652	159095					TRUE	LD filter (R2 < 0.6)
rs1214761	rs2254303	body height	2021-12-14	34594039	360388 European 165056 East Asian		6p21.1	6	43308652		CRIP3, ZNF318			ENSG00000146215, ENSG00000171467	rs2254303-A	non_coding_transcript_exon_variant		NR	3e-18	17.5229	0.0115	[0.009-0.014] unit increase	Genome-wide genotyping array	(G/A)	A	0.4329	-78041	0.9139	0.5687	43308652	525444					TRUE	LD filter (R2 < 0.6)
rs1214761	rs2254303	pulse pressure measurement	2019-05-02	30487518	130777 Japanese	53,008 East Asian individuals, 105,253 Japanese ancestry individuals	6p21.1	6	43308652	NR	CRIP3, ZNF318			ENSG00000146215, ENSG00000171467	rs2254303-A	non_coding_transcript_exon_variant		0.6493	6e-11	10.2218	0.2926	[0.2-0.38] unit decrease	Genome-wide genotyping array	(G/A)	A	0.4329	-78041	0.9139	0.5687	43308652	130777					TRUE	LD filter (R2 < 0.6)
rs2250067	rs2255214	Epstein Barr virus nuclear antigen 1 IgG measurement, multiple sclerosis	2016-11-18	26819262	3599 1956 Mexican American 5545 European 12153 European		3q13.33	3	122051692	ILDR1	Y_RNA - CD86	ENSG00000200361	ENSG00000114013		rs2255214-T	intergenic_variant		NR	5e-08	7.30103			Genome-wide genotyping array	(G/T)	T	0.4796	126509	0.2052	0.0376	122051692	23253					TRUE	LD filter (R2 < 0.6)
rs2250067	rs2255214	multiple sclerosis	2018-04-25	24076602	14498 European 24091 European	14,802 European ancestry cases, 26,703 European ancestry controls	3q13.33	3	122051692	CD86	Y_RNA - CD86	ENSG00000200361	ENSG00000114013		rs2255214-C	intergenic_variant		0.52	1e-24	24	1.13		Targeted genotyping array [ImmunoChip]	(G/T)	C	0.4796	126509	0.2052	0.0376	122051692	38589					TRUE	LD filter (R2 < 0.6)
rs12153248	rs2255280	pancreatic carcinoma	2015-05-06	22158540	981 Han Chinese 1991 Han Chinese	2,603 Han Chinese ancestry cases, 2,877 Han Chinese ancestry controls	5p13.1	5	39394887	DAB2	DAB2, C9			ENSG00000153071, ENSG00000113600	rs2255280-T	intron_variant		NR	4e-10	9.39794	1.23	[1.15-1.32]	Genome-wide genotyping array	(C/A)	T	0.1038	-5316	1	0.0478	39394887	2972					TRUE	LD filter (R2 < 0.6)
rs1004441	rs2255293	hemoglobin measurement	2020-09-18	32888494	408112 British		2p25.1	2	11964319	AC096559.1	MIR3681HG			ENSG00000224184	rs2255293-C	intron_variant		0.790933	7e-10	9.1549	0.016805	[0.011-0.022] unit decrease	Genome-wide genotyping array	(T/C)	C	0.1825	18650	0.8433	0.4519	11964319	408112					TRUE	LD filter (R2 < 0.6)
rs1004441	rs2255293	glomerular filtration rate	2021-06-29	33462484	342376 European 6016 African 7339 South Asian		2p25.1	2	11964319	NR	MIR3681HG			ENSG00000224184	rs2255293-C	intron_variant		NR	8e-10	9.09691	0.018	[0.012-0.024] unit increase	Genome-wide genotyping array	(T/C)	C	0.1825	18650	0.8433	0.4519	11964319	355731					TRUE	LD filter (R2 < 0.6)
rs1004441	rs2255293	hematocrit	2020-09-18	32888494	408112 British		2p25.1	2	11964319	AC096559.1	MIR3681HG			ENSG00000224184	rs2255293-C	intron_variant		0.790935	3e-09	8.52288	0.0161499	[0.011-0.021] unit decrease	Genome-wide genotyping array	(T/C)	C	0.1825	18650	0.8433	0.4519	11964319	408112					TRUE	LD filter (R2 < 0.6)
rs1004441	rs2255293	creatinine measurement	2021-06-29	33462484	342376 European 6016 African 7339 South Asian		2p25.1	2	11964319	NR	MIR3681HG			ENSG00000224184	rs2255293-C	intron_variant		NR	2e-09	8.69897	0.0177	[0.012-0.023] unit decrease	Genome-wide genotyping array	(T/C)	C	0.1825	18650	0.8433	0.4519	11964319	355731					TRUE	LD filter (R2 < 0.6)
rs58117425	rs2255927	FEV/FEC ratio	2019-02-08	30595370	370000 European		2q22.3	2	145039900		TEX41			ENSG00000226674	rs2255927-?	intron_variant		NR	6e-13	12.2218			Genome-wide genotyping array	(C/T)	?	0.2111	115897	0.7958	0.0222	145039900	370000					TRUE	LD filter (R2 < 0.6)
rs10878301	rs2256036	brain volume measurement	2020-01-28	31676860	19629 British		12q14.3	12	65539866	NR	MSRB3 - LINC02454	ENSG00000174099	ENSG00000256268		rs2256036-?	intron_variant		NR	1e-08	8			Genome-wide genotyping array	(G/A)	?	0.1548	-30711	0.4903	0.049	65539866	19629					TRUE	LD filter (R2 < 0.6)
rs10878301	rs2256036	brain volume measurement	2020-01-28	31676860	19629 British		12q14.3	12	65539866	NR	MSRB3 - LINC02454	ENSG00000174099	ENSG00000256268		rs2256036-?	intron_variant		NR	2e-08	7.69897			Genome-wide genotyping array	(G/A)	?	0.1548	-30711	0.4903	0.049	65539866	19629					TRUE	LD filter (R2 < 0.6)
rs953492	rs2256126	schizophrenia, intelligence, self reported educational attainment	2019-09-04	31374203	328917 107207 77096 European 43456 European		1q43	1	243340806	SDCCAG8	SDCCAG8			ENSG00000276111	rs2256126-?	intron_variant		NR	4e-16	15.3979	0.0177337	[0.013-0.022] unit increase	Genome-wide genotyping array	(A/G)	?	0.2438	32916	0.6686	0.1524	243340806	556676					TRUE	LD filter (R2 < 0.6)
rs10158537	rs2256126	schizophrenia, intelligence, self reported educational attainment	2019-09-04	31374203	328917 107207 77096 European 43456 European		1q43	1	243340806	SDCCAG8	SDCCAG8			ENSG00000276111	rs2256126-?	intron_variant		NR	4e-16	15.3979	0.0177337	[0.013-0.022] unit increase	Genome-wide genotyping array	(A/G)	?	0.2438	15922	0.5269	0.2227	243340806	556676					TRUE	LD filter (R2 < 0.6)
rs622076	rs2256174	body weight	2019-07-17	28552196	1249 European 3559 46819 European 472 Carlno (/ ) 1172 Friuli Venezia Giulia (/ ) 1051 Mylopotamos (/ ) 942 (/ ) 1779 Val Borbera (/ )	179,022 European ancestry individuals	6p21.33	6	31412645	MICA, HCP5	MICA, MICA, MICA, MICA, MICA			ENSG00000233051, ENSG00000204520, ENSG00000231225, ENSG00000183214, ENSG00000235233	rs2256174-A	intron_variant		0.4616	2e-07	6.69897	0.0375	[0.023-0.052] unit increase	Genome-wide genotyping array	(A/G)	A	0.2462	-446283	0.2824	0.0286	31412645	57043					TRUE	LD filter (R2 < 0.6)
rs622076	rs2256175	temporal arteritis	2017-04-21	28041642	2134 European 9125 European		6p21.33	6	31412672	HLA-B	MICA, MICA, MICA, MICA, MICA			ENSG00000233051, ENSG00000204520, ENSG00000231225, ENSG00000183214, ENSG00000235233	rs2256175-?	intron_variant		NR	8e-06	5.09691	1.18		Genome-wide genotyping array	(C/T)	?	0.4105	-446256	0.2859	0.0137	31412672	11259					TRUE	LD filter (R2 < 0.6)
rs622076	rs2256175	blood protein measurement	2020-06-25	27532455	1340 European		6p21.33	6	31412672	NR	MICA, MICA, MICA, MICA, MICA			ENSG00000233051, ENSG00000204520, ENSG00000231225, ENSG00000183214, ENSG00000235233	rs2256175-?	intron_variant			8e-35	34.0969			Genome-wide genotyping array	(C/T)	?	0.4105	-446256	0.2859	0.0137	31412672	1340					TRUE	LD filter (R2 < 0.6)
rs622076	rs2256183	body height	2012-10-24	20881960	133653 European	50,074 European ancestry individuals	6p21.33	6	31412752	MICA	MICA, MICA, MICA, MICA, MICA			ENSG00000233051, ENSG00000204520, ENSG00000231225, ENSG00000183214, ENSG00000235233	rs2256183-A	intron_variant		0.45	8e-29	28.0969	0.04	[NR] unit increase	Genome-wide genotyping array	(A/G)	A	0.2528	-446176	0.2786	0.0269	31412752	133653					TRUE	LD filter (R2 < 0.6)
rs622076	rs2256183	BMI-adjusted hip circumference	2021-08-24	34021172	219872 British		6p21.33	6	31412752	HCP5, MICA	MICA, MICA, MICA, MICA, MICA			ENSG00000233051, ENSG00000204520, ENSG00000231225, ENSG00000183214, ENSG00000235233	rs2256183-G	intron_variant		NR	1e-10	10	0.018139	[0.013-0.024] unit decrease	Genome-wide genotyping array	(A/G)	G	0.2528	-446176	0.2786	0.0269	31412752	219872					TRUE	LD filter (R2 < 0.6)
rs622076	rs2256183	basophil percentage of leukocytes	2017-08-30	27863252	171996 European		6p21.33	6	31412752	HCP5, MICA	MICA, MICA, MICA, MICA, MICA			ENSG00000233051, ENSG00000204520, ENSG00000231225, ENSG00000183214, ENSG00000235233	rs2256183-G	intron_variant		0.4973	1e-09	9	0.0210357	[0.014-0.028] unit increase	Genome-wide genotyping array	(A/G)	G	0.2528	-446176	0.2786	0.0269	31412752	171996					TRUE	LD filter (R2 < 0.6)
rs58117425	rs2256460	mathematical ability	2018-11-12	30038396	430445 European		2q22.3	2	145035889	Intergenic	TEX41			ENSG00000226674	rs2256460-C	intron_variant		0.7134	2e-09	8.69897	0.015	[0.01-0.02] unit increase	Genome-wide genotyping array	(C/T)	C	0.2568	111886	0.7986	0.0289	145035889	430445					TRUE	LD filter (R2 < 0.6)
rs11237450	rs2256464	age at menarche	2019-02-08	30595370	242000 European		11q14.1	11	78206259		USP35			ENSG00000118369	rs2256464-?	intron_variant		NR	3e-11	10.5229			Genome-wide genotyping array	(C/A)	?	0.3546	-106051	0.9282	0.4762	78206259	242000					TRUE	LD filter (R2 < 0.6)
rs2063724	rs2256464	age at menarche	2019-02-08	30595370	242000 European		11q14.1	11	78206259		USP35			ENSG00000118369	rs2256464-?	intron_variant		NR	3e-11	10.5229			Genome-wide genotyping array	(C/A)	?	0.3546	-215772	0.7796	0.5174	78206259	242000					TRUE	LD filter (R2 < 0.6)
rs9368730	rs2256594	Glucocorticoid use measurement	2021-12-14	34594039	13102 East Asian 165624 East Asian		6p21.32	6	32219095		NOTCH4, NOTCH4, NOTCH4, NOTCH4, NOTCH4, NOTCH4, NOTCH4			ENSG00000235396, ENSG00000223355, ENSG00000204301, ENSG00000232339, ENSG00000234876, ENSG00000206312, ENSG00000238196	rs2256594-G	intron_variant		0.381445	1e-09	9	0.0812182	[0.055-0.107] unit decrease	Genome-wide genotyping array	(A/G)	G	0.2416	-393630	0.2819	0.0111	32219095	178726					TRUE	LD filter (R2 < 0.6)
rs1758206	rs2256814	multiple sclerosis	2018-04-25	24076602	14498 European 24091 European	14,802 European ancestry cases, 26,703 European ancestry controls	20q13.33	20	63742630	SLC2A4RG	SLC2A4RG			ENSG00000125520	rs2256814-A	non_coding_transcript_exon_variant		0.21	4e-09	8.39794	1.09		Targeted genotyping array [ImmunoChip]	(G/A)	A	0.2466	37649	0.8473	0.0118	63742630	38589					TRUE	LD filter (R2 < 0.6)
rs72629024	rs2256814	multiple sclerosis	2018-04-25	24076602	14498 European 24091 European	14,802 European ancestry cases, 26,703 European ancestry controls	20q13.33	20	63742630	SLC2A4RG	SLC2A4RG			ENSG00000125520	rs2256814-A	non_coding_transcript_exon_variant		0.21	4e-09	8.39794	1.09		Targeted genotyping array [ImmunoChip]	(G/A)	A	0.2466	221464	0.3111	0.0789	63742630	38589					TRUE	LD filter (R2 < 0.6)
rs1758206	rs2256814	low density lipoprotein cholesterol measurement	2020-07-21	32203549	440546 European		20q13.33	20	63742630	SLC2A4RG	SLC2A4RG			ENSG00000125520	rs2256814-G	non_coding_transcript_exon_variant		0.802121	7e-09	8.1549	0.0152271	[0.01-0.02] unit decrease	Genome-wide genotyping array	(G/A)	G	0.2466	37649	0.8473	0.0118	63742630	440546					TRUE	LD filter (R2 < 0.6)
rs72629024	rs2256814	low density lipoprotein cholesterol measurement	2020-07-21	32203549	440546 European		20q13.33	20	63742630	SLC2A4RG	SLC2A4RG			ENSG00000125520	rs2256814-G	non_coding_transcript_exon_variant		0.802121	7e-09	8.1549	0.0152271	[0.01-0.02] unit decrease	Genome-wide genotyping array	(G/A)	G	0.2466	221464	0.3111	0.0789	63742630	440546					TRUE	LD filter (R2 < 0.6)
rs1758206	rs2256814	apolipoprotein B measurement	2020-07-21	32203549	439214 European		20q13.33	20	63742630	SLC2A4RG	SLC2A4RG			ENSG00000125520	rs2256814-G	non_coding_transcript_exon_variant		0.802084	3e-08	7.52288	0.0144642	[0.0093-0.0196] unit decrease	Genome-wide genotyping array	(G/A)	G	0.2466	37649	0.8473	0.0118	63742630	439214					TRUE	LD filter (R2 < 0.6)
rs72629024	rs2256814	apolipoprotein B measurement	2020-07-21	32203549	439214 European		20q13.33	20	63742630	SLC2A4RG	SLC2A4RG			ENSG00000125520	rs2256814-G	non_coding_transcript_exon_variant		0.802084	3e-08	7.52288	0.0144642	[0.0093-0.0196] unit decrease	Genome-wide genotyping array	(G/A)	G	0.2466	221464	0.3111	0.0789	63742630	439214					TRUE	LD filter (R2 < 0.6)
rs10878301	rs2257883	type 2 diabetes mellitus	2020-09-14	32541925	148726 European 24646 African American 8616 Hispanic 46511 Asian 965732 European 31446 African American 11829 Hispanic 169776 Asian		12q14.3	12	65822382	NR	RPSAP52			ENSG00000241749	rs2257883-G	intron_variant		0.7363	4e-47	46.3979	0.071	[0.061-0.081] unit decrease	Genome-wide genotyping array	(G/A)	G	0.4659	251805	0.2283	0.0506	65822382	1407282					TRUE	LD filter (R2 < 0.6)
rs1800574	rs2259816	coronary artery disease	2009-03-01	19198612	1222 European 1298 European	18,185 European ancestry cases, 20,068 European ancestry controls	12q24.31	12	120997784	C12orf43, HNF1A	HNF1A			ENSG00000135100	rs2259816-T	synonymous_variant		0.36	5e-07	6.30103	1.08	[1.05-1.11]	Genome-wide genotyping array	(G/T)	T	0.3588	18723	0.9532	0.0331	120997784	2520					TRUE	LD filter (R2 < 0.6)
rs1800574	rs2259816	C-reactive protein measurement	2019-07-02	31217584	8349 African American 15912 Hispanic/Latino 1811 Asian 1777 Native Hawaiian 574 Native American 97		12q24.31	12	120997784	NR	HNF1A			ENSG00000135100	rs2259816-?	synonymous_variant		NR	2e-37	36.699	0.114373	[0.097-0.132] unit decrease	Genome-wide genotyping array	(G/T)	?	0.3588	18723	0.9532	0.0331	120997784	28520					TRUE	LD filter (R2 < 0.6)
rs1800574	rs2259816	C-reactive protein measurement	2012-11-02	22939635	8280 African American 3548 Hispanic	3,787 African American female individuals, 3,548 Hispanic female individuals, 5,656 European ancestry individuals	12q24.31	12	120997784	OASL, C12orf43, HNF1A	HNF1A			ENSG00000135100	rs2259816-T	synonymous_variant		0.379	3e-10	9.52288	0.141	[0.092-0.190] unit increase	Genome-wide genotyping array	(G/T)	T	0.3588	18723	0.9532	0.0331	120997784	11828					TRUE	LD filter (R2 < 0.6)
rs1800574	rs2259852	blood protein measurement	2022-02-15	35078996	5368 Icelic		12q24.31	12	120997030		HNF1A			ENSG00000135100	rs2259852-A	non_coding_transcript_exon_variant		0.3215	5e-15	14.301	0.159759	[0.12-0.2] unit decrease	Genome-wide genotyping array	(G/A)	A	0.3598	17969	0.9531	0.0329	120997030	5368					TRUE	LD filter (R2 < 0.6)
rs1758206	rs2259858	Abnormality of refraction	2020-05-28	32231278	542934 European		20q13.33	20	63715107	BHLHE23, HELZ2, GMEB2, STMN3, RTEL1, TNFRSF6B, ARFRP1, ZGPAT, LIME1, SLC2A4RG, PRPF6, SOX18	ZGPAT			ENSG00000197114	rs2259858-?	intron_variant			1e-14	14			Genome-wide genotyping array	(A/T)	?	0.2572	10125	0.9837	0.0168	63715107	542934					TRUE	LD filter (R2 < 0.6)
rs72629024	rs2259858	Abnormality of refraction	2020-05-28	32231278	542934 European		20q13.33	20	63715107	BHLHE23, HELZ2, GMEB2, STMN3, RTEL1, TNFRSF6B, ARFRP1, ZGPAT, LIME1, SLC2A4RG, PRPF6, SOX18	ZGPAT			ENSG00000197114	rs2259858-?	intron_variant			1e-14	14			Genome-wide genotyping array	(A/T)	?	0.2572	193940	0.2916	0.0733	63715107	542934					TRUE	LD filter (R2 < 0.6)
rs1800574	rs2259883	C-reactive protein measurement	2019-04-18	30388399	148164 European		12q24.31	12	121024336	OASL	OASL			ENSG00000135114	rs2259883-C	non_coding_transcript_exon_variant		0.54	2e-71	70.699	0.074	[0.066-0.082] unit decrease	Genome-wide genotyping array	(G/C)	C	0.4357	45275	0.6456	0.011	121024336	148164					TRUE	LD filter (R2 < 0.6)
rs622076	rs2260051	waist circumference	2020-10-08	31928498	291107 British		6p21.33	6	31624141	PRRC2A	PRRC2A, PRRC2A, PRRC2A, PRRC2A, PRRC2A, PRRC2A, PRRC2A			ENSG00000231825, ENSG00000204469, ENSG00000231370, ENSG00000206427, ENSG00000226618, ENSG00000225748, ENSG00000225164	rs2260051-A	intron_variant		0.44274	2e-13	12.699	0.230643	[0.17-0.29] unit decrease	Genome-wide genotyping array	(A/T)	A	0.4417	-234787	0.5299	0.026	31624141	291107					TRUE	LD filter (R2 < 0.6)
rs622076	rs2260051	grip strength measurement	2018-07-09	29691431	334825 British		6p21.33	6	31624141	PRRC2A	PRRC2A, PRRC2A, PRRC2A, PRRC2A, PRRC2A, PRRC2A, PRRC2A			ENSG00000231825, ENSG00000204469, ENSG00000231370, ENSG00000206427, ENSG00000226618, ENSG00000225748, ENSG00000225164	rs2260051-A	intron_variant		0.4425	1e-15	15	0.002	[0.0014-0.0026] unit increase	Genome-wide genotyping array	(A/T)	A	0.4417	-234787	0.5299	0.026	31624141	334825					TRUE	LD filter (R2 < 0.6)
rs622076	rs2260051	body height	2021-01-26	32376654	453169 European		6p21.33	6	31624141	PRRC2A	PRRC2A, PRRC2A, PRRC2A, PRRC2A, PRRC2A, PRRC2A, PRRC2A			ENSG00000231825, ENSG00000204469, ENSG00000231370, ENSG00000206427, ENSG00000226618, ENSG00000225748, ENSG00000225164	rs2260051-A	intron_variant		0.438452	2e-17	16.699	0.011743	[0.009-0.0144] unit decrease	Genome-wide genotyping array	(A/T)	A	0.4417	-234787	0.5299	0.026	31624141	453169					TRUE	LD filter (R2 < 0.6)
rs622076	rs2260051	grip strength measurement	2018-07-09	29691431	223215 British	111,610 British ancestry individuals	6p21.33	6	31624141	PRRC2A	PRRC2A, PRRC2A, PRRC2A, PRRC2A, PRRC2A, PRRC2A, PRRC2A			ENSG00000231825, ENSG00000204469, ENSG00000231370, ENSG00000206427, ENSG00000226618, ENSG00000225748, ENSG00000225164	rs2260051-T	intron_variant		0.56	7e-12	11.1549	0.002	[0.0014-0.0026] unit decrease	Genome-wide genotyping array	(A/T)	T	0.4417	-234787	0.5299	0.026	31624141	223215					TRUE	LD filter (R2 < 0.6)
rs622076	rs2260051	visceral adipose tissue measurement	2019-09-23	31501611	325153 British		6p21.33	6	31624141	NR	PRRC2A, PRRC2A, PRRC2A, PRRC2A, PRRC2A, PRRC2A, PRRC2A			ENSG00000231825, ENSG00000204469, ENSG00000231370, ENSG00000206427, ENSG00000226618, ENSG00000225748, ENSG00000225164	rs2260051-A	intron_variant		0.4422	8e-15	14.0969	0.0193299	[0.014-0.024] unit decrease	Genome-wide genotyping array	(A/T)	A	0.4417	-234787	0.5299	0.026	31624141	325153					TRUE	LD filter (R2 < 0.6)
rs622076	rs2261033	BMI-adjusted waist-hip ratio	2021-08-24	34021172	219872 British		6p21.33	6	31635814	PRRC2A	PRRC2A, PRRC2A, PRRC2A, PRRC2A, PRRC2A, PRRC2A, PRRC2A			ENSG00000231825, ENSG00000204469, ENSG00000231370, ENSG00000206427, ENSG00000226618, ENSG00000225748, ENSG00000225164	rs2261033-G	non_coding_transcript_exon_variant		NR	5e-11	10.301	0.0185935	[0.013-0.024] unit increase	Genome-wide genotyping array	(A/G)	G	0.4317	-223114	0.347	0.0107	31635814	219872					TRUE	LD filter (R2 < 0.6)
rs622076	rs2261033	BMI-adjusted hip circumference	2021-08-24	34021172	186825 British		6p21.33	6	31635814	PRRC2A	PRRC2A, PRRC2A, PRRC2A, PRRC2A, PRRC2A, PRRC2A, PRRC2A			ENSG00000231825, ENSG00000204469, ENSG00000231370, ENSG00000206427, ENSG00000226618, ENSG00000225748, ENSG00000225164	rs2261033-G	non_coding_transcript_exon_variant		NR	3e-24	23.5229	0.0314057	[0.025-0.037] unit decrease	Genome-wide genotyping array	(A/G)	G	0.4317	-223114	0.347	0.0107	31635814	186825					TRUE	LD filter (R2 < 0.6)
rs622076	rs2261033	BMI-adjusted waist-hip ratio	2021-08-24	34021172	219872 British		6p21.33	6	31635814	PRRC2A	PRRC2A, PRRC2A, PRRC2A, PRRC2A, PRRC2A, PRRC2A, PRRC2A			ENSG00000231825, ENSG00000204469, ENSG00000231370, ENSG00000206427, ENSG00000226618, ENSG00000225748, ENSG00000225164	rs2261033-G	non_coding_transcript_exon_variant		NR	3e-12	11.5229	0.0196963	[0.014-0.025] unit increase	Genome-wide genotyping array	(A/G)	G	0.4317	-223114	0.347	0.0107	31635814	219872					TRUE	LD filter (R2 < 0.6)
rs622076	rs2261033	BMI-adjusted waist-hip ratio	2021-08-24	34021172	186825 British		6p21.33	6	31635814	PRRC2A	PRRC2A, PRRC2A, PRRC2A, PRRC2A, PRRC2A, PRRC2A, PRRC2A			ENSG00000231825, ENSG00000204469, ENSG00000231370, ENSG00000206427, ENSG00000226618, ENSG00000225748, ENSG00000225164	rs2261033-G	non_coding_transcript_exon_variant		NR	2e-10	9.69897	0.0200207	[0.014-0.026] unit increase	Genome-wide genotyping array	(A/G)	G	0.4317	-223114	0.347	0.0107	31635814	186825					TRUE	LD filter (R2 < 0.6)
rs622076	rs2261033	BMI-adjusted waist circumference	2021-08-24	34021172	219872 British		6p21.33	6	31635814	PRRC2A	PRRC2A, PRRC2A, PRRC2A, PRRC2A, PRRC2A, PRRC2A, PRRC2A			ENSG00000231825, ENSG00000204469, ENSG00000231370, ENSG00000206427, ENSG00000226618, ENSG00000225748, ENSG00000225164	rs2261033-G	non_coding_transcript_exon_variant		NR	2e-12	11.699	0.0202126	[0.015-0.026] unit increase	Genome-wide genotyping array	(A/G)	G	0.4317	-223114	0.347	0.0107	31635814	219872					TRUE	LD filter (R2 < 0.6)
rs622076	rs2261033	BMI-adjusted waist-hip ratio	2021-08-24	34021172	186825 British		6p21.33	6	31635814	PRRC2A	PRRC2A, PRRC2A, PRRC2A, PRRC2A, PRRC2A, PRRC2A, PRRC2A			ENSG00000231825, ENSG00000204469, ENSG00000231370, ENSG00000206427, ENSG00000226618, ENSG00000225748, ENSG00000225164	rs2261033-G	non_coding_transcript_exon_variant		NR	2e-12	11.699	0.0222106	[0.016-0.028] unit increase	Genome-wide genotyping array	(A/G)	G	0.4317	-223114	0.347	0.0107	31635814	186825					TRUE	LD filter (R2 < 0.6)
rs622076	rs2261033	BMI-adjusted hip circumference	2021-08-24	34021172	219872 British		6p21.33	6	31635814	PRRC2A	PRRC2A, PRRC2A, PRRC2A, PRRC2A, PRRC2A, PRRC2A, PRRC2A			ENSG00000231825, ENSG00000204469, ENSG00000231370, ENSG00000206427, ENSG00000226618, ENSG00000225748, ENSG00000225164	rs2261033-G	non_coding_transcript_exon_variant		NR	2e-11	10.699	0.0189094	[0.013-0.024] unit decrease	Genome-wide genotyping array	(A/G)	G	0.4317	-223114	0.347	0.0107	31635814	219872					TRUE	LD filter (R2 < 0.6)
rs622076	rs2261033	body height	2019-07-17	28552196	1249 European 3541 46910 European 471 Carlno (/ ) 1197 Friuli Venezia Giulia (/ ) 1043 Mylopotamos (/ ) 933 (/ ) 1785 Val Borbera (/ )	205,003 European ancestry individuals	6p21.33	6	31635814	PRRC2A	PRRC2A, PRRC2A, PRRC2A, PRRC2A, PRRC2A, PRRC2A, PRRC2A			ENSG00000231825, ENSG00000204469, ENSG00000231370, ENSG00000206427, ENSG00000226618, ENSG00000225748, ENSG00000225164	rs2261033-A	non_coding_transcript_exon_variant		0.5235	9e-11	10.0458	0.0461	[0.032-0.06] unit increase	Genome-wide genotyping array	(A/G)	A	0.4317	-223114	0.347	0.0107	31635814	57129					TRUE	LD filter (R2 < 0.6)
rs1758206	rs2261092	glomerular filtration rate	2022-05-26	34272381	1004040 European	417,288 European ancestry individuals	20q13.33	20	63722581		ZGPAT			ENSG00000197114	rs2261092-A	intron_variant		0.078	5e-15	14.301	0.00391426	[0.0029-0.0049] unit decrease	Genome-wide genotyping array	(A/G)	A	0.0284	17599	0.9187	0.4914	63722581	1004040					TRUE	LD filter (R2 < 0.6)
rs1758206	rs2261092	glomerular filtration rate	2019-07-05	31152163	567460 European	216,518 European ancestry individuals	20q13.33	20	63722581	ZGPAT	ZGPAT			ENSG00000197114	rs2261092-A	intron_variant		0.0745	4e-11	10.3979	0.0045	[0.0031-0.0059] unit decrease	Genome-wide genotyping array	(A/G)	A	0.0284	17599	0.9187	0.4914	63722581	567460					TRUE	LD filter (R2 < 0.6)
rs77897671	rs2262535	pappalysin‚Äê1 measurement	2020-11-24	33067605	21758 European	9,173 individuals	11q11	11	55131857						rs2262535-A	intergenic_variant		0.04	3e-09	8.52288	0.1451	unit decrease	Genome-wide genotyping array	(A/C)	A	0.0946	-141079	0.6262	0.0112	55131857	21758					TRUE	LD filter (R2 < 0.6)
rs77897671	rs2262536	feeling "fed-up" measurement	2019-01-22	29500382	374971 European		11q11	11	55147336	TRIM48					rs2262536-T	intergenic_variant		0.291554	2e-09	8.69897	6.04	z score decrease	Genome-wide genotyping array	(T/G)	T	0.3369	-125600	0.9945	0.1372	55147336	374971					TRUE	LD filter (R2 < 0.6)
rs2469953	rs2264901	heel bone mineral density	2019-02-08	30595370	446000 European		2q33.2	2	203434079		ABI2, RAPH1			ENSG00000138443, ENSG00000173166	rs2264901-?	3_prime_UTR_variant		NR	4e-15	14.3979			Genome-wide genotyping array	(T/G)	?	0.1246	-23496	0.9523	0.0872	203434079	446000					TRUE	LD filter (R2 < 0.6)
rs75174967	rs2265309	reaction time measurement	2018-09-17	29844566	330069 European		10q24.32	10	102728114	NR	SFXN2			ENSG00000156398	rs2265309-?	intron_variant		NR	9e-06	5.04576	0.0077467	[0.0043-0.0112] unit increase	Genome-wide genotyping array	(T/C)	?	0.4571	210778	0.8234	0.0368	102728114	330069					TRUE	LD filter (R2 < 0.6)
rs6892	rs2265309	reaction time measurement	2018-09-17	29844566	330069 European		10q24.32	10	102728114	NR	SFXN2			ENSG00000156398	rs2265309-?	intron_variant		NR	9e-06	5.04576	0.0077467	[0.0043-0.0112] unit increase	Genome-wide genotyping array	(T/C)	?	0.4571	-87999	0.6568	0.0837	102728114	330069					TRUE	LD filter (R2 < 0.6)
rs5750561	rs2267370	red blood cell distribution width	2019-02-08	30595370	445000 European		22q13.1	22	38180819		PLA2G6			ENSG00000184381	rs2267370-?	intron_variant		NR	6e-09	8.22185			Genome-wide genotyping array	(G/A)	?	0.3169	-18434	0.9288	0.4222	38180819	445000					TRUE	LD filter (R2 < 0.6)
rs5750561	rs2267372	glomerular filtration rate	2019-07-05	31152163	567460 European	216,518 European ancestry individuals	22q13.1	22	38202227	MAFF	PLA2G6, MAFF			ENSG00000184381, ENSG00000185022	rs2267372-A	5_prime_UTR_variant		0.4007	5e-21	20.301	0.0024	[0.0016-0.0032] unit increase	Genome-wide genotyping array	(A/G)	A	0.4191	2974	0.8413	0.5388	38202227	567460					TRUE	LD filter (R2 < 0.6)
rs5750561	rs2267372	glomerular filtration rate	2022-05-26	34272381	1004040 European	417,288 European ancestry individuals	22q13.1	22	38202227		PLA2G6, MAFF			ENSG00000184381, ENSG00000185022	rs2267372-G	5_prime_UTR_variant		0.5999	9e-18	17.0458	0.0024	[0.0018-0.003] unit decrease	Genome-wide genotyping array	(A/G)	G	0.4191	2974	0.8413	0.5388	38202227	1004040					TRUE	LD filter (R2 < 0.6)
rs5750561	rs2267372	pelvic organ prolapse	2022-07-12	35739095	28086 European 546291 European		22q13.1	22	38202227		PLA2G6, MAFF			ENSG00000184381, ENSG00000185022	rs2267372-G	5_prime_UTR_variant		0.61	1e-13	13	0.93	[0.91-0.95]	Genome-wide genotyping array	(A/G)	G	0.4191	2974	0.8413	0.5388	38202227	574377					TRUE	LD filter (R2 < 0.6)
rs5750561	rs2267372	serum alanine aminotransferase measurement	2021-06-09	33972514	437267 European	315,572 European ancestry individuals	22q13.1	22	38202227	MAFF	PLA2G6, MAFF			ENSG00000184381, ENSG00000185022	rs2267372-A	5_prime_UTR_variant		0.400194	4e-17	16.3979	0.00328828	[0.0025-0.0041] unit decrease	Genome-wide genotyping array	(A/G)	A	0.4191	2974	0.8413	0.5388	38202227	437267					TRUE	LD filter (R2 < 0.6)
rs5750561	rs2267373	low density lipoprotein cholesterol measurement, free cholesterol:total lipids ratio	2022-04-27	35213538	115082 European		22q13.1	22	38204535		MAFF, PLA2G6			ENSG00000185022, ENSG00000184381	rs2267373-C	intron_variant		0.419305	3e-08	7.52288	0.0220506	[0.014-0.03] unit increase	Genome-wide genotyping array	(C/T)	C	0.4527	5282	0.6898	0.4152	38204535	115082					TRUE	LD filter (R2 < 0.6)
rs5750561	rs2267373	matrix metalloproteinase measurement	2020-11-24	33067605	21758 European	9,173 individuals	22q13.1	22	38204535		MAFF, PLA2G6			ENSG00000185022, ENSG00000184381	rs2267373-T	intron_variant		0.58	1e-12	12	0.0557	unit increase	Genome-wide genotyping array	(C/T)	T	0.4527	5282	0.6898	0.4152	38204535	21758					TRUE	LD filter (R2 < 0.6)
rs5750561	rs2267373	body height	2019-05-21	30595370	458000 European		22q13.1	22	38204535		MAFF, PLA2G6			ENSG00000185022, ENSG00000184381	rs2267373-?	intron_variant		NR	3e-17	16.5229			Genome-wide genotyping array	(C/T)	?	0.4527	5282	0.6898	0.4152	38204535	458000					TRUE	LD filter (R2 < 0.6)
rs5750561	rs2267373	triglyceride measurement	2020-07-21	32203549	441016 European		22q13.1	22	38204535	PLA2G6	MAFF, PLA2G6			ENSG00000185022, ENSG00000184381	rs2267373-C	intron_variant		0.419307	2e-26	25.699	0.021551	[0.018-0.026] unit decrease	Genome-wide genotyping array	(C/T)	C	0.4527	5282	0.6898	0.4152	38204535	441016					TRUE	LD filter (R2 < 0.6)
rs5750561	rs2267373	triglyceride measurement	2021-12-14	34594039	343992 European 111667 East Asian		22q13.1	22	38204535		MAFF, PLA2G6			ENSG00000185022, ENSG00000184381	rs2267373-T	intron_variant		NR	4e-24	23.3979	0.0208	[0.017-0.025] unit increase	Genome-wide genotyping array	(C/T)	T	0.4527	5282	0.6898	0.4152	38204535	455659					TRUE	LD filter (R2 < 0.6)
rs5750561	rs2267373	triglycerides:total lipids ratio, high density lipoprotein cholesterol measurement	2022-04-27	35213538	115082 European		22q13.1	22	38204535		MAFF, PLA2G6			ENSG00000185022, ENSG00000184381	rs2267373-C	intron_variant		0.419305	1e-08	8	0.0225939	[0.015-0.03] unit decrease	Genome-wide genotyping array	(C/T)	C	0.4527	5282	0.6898	0.4152	38204535	115082					TRUE	LD filter (R2 < 0.6)
rs5750561	rs2267373	cholesteryl esters:total lipids ratio, high density lipoprotein cholesterol measurement	2022-04-27	35213538	115082 European		22q13.1	22	38204535		MAFF, PLA2G6			ENSG00000185022, ENSG00000184381	rs2267373-C	intron_variant		0.419305	2e-08	7.69897	0.0227766	[0.015-0.031] unit increase	Genome-wide genotyping array	(C/T)	C	0.4527	5282	0.6898	0.4152	38204535	115082					TRUE	LD filter (R2 < 0.6)
rs5750561	rs2267373	glomerular filtration rate	2019-06-03	31015462	206856 European 143658 East Asian		22q13.1	22	38204535	MAFF	MAFF, PLA2G6			ENSG00000185022, ENSG00000184381	rs2267373-C	intron_variant		0.3949	3e-10	9.52288	6.318	NR z score increase	Genome-wide genotyping array	(C/T)	C	0.4527	5282	0.6898	0.4152	38204535	350514					TRUE	LD filter (R2 < 0.6)
rs5750561	rs2267375	triglyceride measurement, phospholipid measurement	2022-04-27	35213538	115006 European		22q13.1	22	38205224		MAFF, PLA2G6			ENSG00000185022, ENSG00000184381	rs2267375-G	intron_variant		0.419391	9e-09	8.04576	0.0224317	[0.015-0.03] unit decrease	Genome-wide genotyping array	(G/T)	G	0.4525	5971	0.6888	0.4137	38205224	115006					TRUE	LD filter (R2 < 0.6)
rs5750561	rs2267375	triglycerides:total lipids ratio, high density lipoprotein cholesterol measurement	2022-04-27	35213538	115082 European		22q13.1	22	38205224		MAFF, PLA2G6			ENSG00000185022, ENSG00000184381	rs2267375-G	intron_variant		0.419387	1e-09	9	0.0244001	[0.017-0.032] unit decrease	Genome-wide genotyping array	(G/T)	G	0.4525	5971	0.6888	0.4137	38205224	115082					TRUE	LD filter (R2 < 0.6)
rs5750561	rs2267375	very low density lipoprotein cholesterol measurement, phospholipids:total lipids ratio	2022-04-27	35213538	115071 European		22q13.1	22	38205224		MAFF, PLA2G6			ENSG00000185022, ENSG00000184381	rs2267375-G	intron_variant		0.419401	4e-08	7.39794	0.0224771	[0.014-0.03] unit decrease	Genome-wide genotyping array	(G/T)	G	0.4525	5971	0.6888	0.4137	38205224	115071					TRUE	LD filter (R2 < 0.6)
rs5750561	rs2267375	triglycerides:total lipids ratio, high density lipoprotein cholesterol measurement	2022-04-27	35213538	115082 European		22q13.1	22	38205224		MAFF, PLA2G6			ENSG00000185022, ENSG00000184381	rs2267375-G	intron_variant		0.419387	2e-10	9.69897	0.0253209	[0.018-0.033] unit decrease	Genome-wide genotyping array	(G/T)	G	0.4525	5971	0.6888	0.4137	38205224	115082					TRUE	LD filter (R2 < 0.6)
rs5750561	rs2267375	cholesterol:total lipids ratio, high density lipoprotein cholesterol measurement	2022-04-27	35213538	115082 European		22q13.1	22	38205224		MAFF, PLA2G6			ENSG00000185022, ENSG00000184381	rs2267375-G	intron_variant		0.419387	4e-09	8.39794	0.0234592	[0.016-0.031] unit increase	Genome-wide genotyping array	(G/T)	G	0.4525	5971	0.6888	0.4137	38205224	115082					TRUE	LD filter (R2 < 0.6)
rs5750561	rs2267375	alkaline phosphatase measurement	2021-02-19	33547301	390964 European	105,030 East Asian ancestry individuals	22q13.1	22	38205224	MAFF	MAFF, PLA2G6			ENSG00000185022, ENSG00000184381	rs2267375-G	intron_variant		0.42	5e-13	12.301	7.22	z-score increase	Genome-wide genotyping array	(G/T)	G	0.4525	5971	0.6888	0.4137	38205224	390964					TRUE	LD filter (R2 < 0.6)
rs5750561	rs2267375	reticulocyte count	2020-09-18	32888494	408112 British		22q13.1	22	38205224	PLA2G6, MAFF	MAFF, PLA2G6			ENSG00000185022, ENSG00000184381	rs2267375-T	intron_variant		0.580482	1e-09	9	0.013819	[0.0094-0.0183] unit increase	Genome-wide genotyping array	(G/T)	T	0.4525	5971	0.6888	0.4137	38205224	408112					TRUE	LD filter (R2 < 0.6)
rs5750561	rs2267386	obsolete_conotruncal heart malformations	2014-11-21	24800985	537 European 213	348 European ancestry case-parent trios, 10 case-parent trios	22q13.1	22	38436107	KCNJ4	KCNJ4			ENSG00000168135	rs2267386-?	intron_variant		0.024	1e-06	6	3.12	[1.93-5.05]	Genome-wide genotyping array	(G/A)	?	0.0423	236852	0.5153	0.0111	38436107	750					TRUE	LD filter (R2 < 0.6)
rs16823029	rs2268365	pack-years measurement, systolic blood pressure	2015-06-23	25189868	Up 6889		2q31.1	2	169237659	LRP2	LRP2			ENSG00000081479	rs2268365-?	intron_variant		NR	5e-08	7.30103			Genome-wide genotyping array	(T/C)	?	0.2061	-10769	1	0.0258	169237659	6889					TRUE	LD filter (R2 < 0.6)
rs4140872	rs2268365	pack-years measurement, systolic blood pressure	2015-06-23	25189868	Up 6889		2q31.1	2	169237659	LRP2	LRP2			ENSG00000081479	rs2268365-?	intron_variant		NR	5e-08	7.30103			Genome-wide genotyping array	(T/C)	?	0.2061	67573	0.4821	0.0173	169237659	6889					TRUE	LD filter (R2 < 0.6)
rs16823029	rs2268374	hemoglobin measurement	2021-12-14	34594039	152447 East Asian		2q31.1	2	169164347		LRP2			ENSG00000081479	rs2268374-T	intron_variant		0.445492	5e-09	8.30103	0.0180371	[0.012-0.024] unit increase	Genome-wide genotyping array	(G/T)	T	0.2226	-84081	0.9304	0.0246	169164347	152447					TRUE	LD filter (R2 < 0.6)
rs16823029	rs2268374	hematocrit	2021-12-14	34594039	350475 European 153015 East Asian		2q31.1	2	169164347		LRP2			ENSG00000081479	rs2268374-T	intron_variant		NR	2e-10	9.69897	0.0117	[0.0082-0.0152] unit increase	Genome-wide genotyping array	(G/T)	T	0.2226	-84081	0.9304	0.0246	169164347	503490					TRUE	LD filter (R2 < 0.6)
rs16823029	rs2268374	hematocrit	2021-12-14	34594039	153015 East Asian		2q31.1	2	169164347		LRP2			ENSG00000081479	rs2268374-T	intron_variant		0.445288	1e-08	8	0.0179712	[0.012-0.024] unit increase	Genome-wide genotyping array	(G/T)	T	0.2226	-84081	0.9304	0.0246	169164347	153015					TRUE	LD filter (R2 < 0.6)
rs16823029	rs2268374	hemoglobin measurement	2021-12-14	34594039	350474 European 152447 East Asian		2q31.1	2	169164347		LRP2			ENSG00000081479	rs2268374-T	intron_variant		NR	3e-11	10.5229	0.0119	[0.0084-0.0154] unit increase	Genome-wide genotyping array	(G/T)	T	0.2226	-84081	0.9304	0.0246	169164347	502921					TRUE	LD filter (R2 < 0.6)
rs219786	rs2269188	erythrocyte count	2017-08-30	27863252	172952 European		21q22.13	21	36700056	SIM2, AP000697.6	SIM2			ENSG00000159263	rs2269188-C	intron_variant		0.2783	2e-11	10.699	0.0275598	[0.019-0.036] unit decrease	Genome-wide genotyping array	(G/C)	C	0.2857	240605	0.3584	0.0113	36700056	172952					TRUE	LD filter (R2 < 0.6)
rs219786	rs2269188	hemoglobin measurement	2017-08-30	27863252	172925 European		21q22.13	21	36700056	SIM2, AP000697.6	SIM2			ENSG00000159263	rs2269188-C	intron_variant		0.2783	2e-11	10.699	0.0276844	[0.02-0.036] unit decrease	Genome-wide genotyping array	(G/C)	C	0.2857	240605	0.3584	0.0113	36700056	172925					TRUE	LD filter (R2 < 0.6)
rs219786	rs2269188	hematocrit	2017-08-30	27863252	173039 European		21q22.13	21	36700056	SIM2, AP000697.6	SIM2			ENSG00000159263	rs2269188-C	intron_variant		0.2783	7e-13	12.1549	0.0293593	[0.021-0.037] unit decrease	Genome-wide genotyping array	(G/C)	C	0.2857	240605	0.3584	0.0113	36700056	173039					TRUE	LD filter (R2 < 0.6)
rs219786	rs2269188	hemoglobin measurement	2020-06-17	32327693	684122 European		21q22.13	21	36700056	SIM2	SIM2			ENSG00000159263	rs2269188-C	intron_variant			2e-21	20.699	0.023	[NR] unit decrease	Genome-wide genotyping array, Genome-wide sequencing	(G/C)	C	0.2857	240605	0.3584	0.0113	36700056	684122					TRUE	LD filter (R2 < 0.6)
rs13108218	rs2269497	obsolete_tuberculosis	2017-11-02	29036319	972 Chinese 1537 Chinese	3,338 Chinese ancestry cases, 4,849 Chinese ancestry controls	4p16.3	4	3428129	MSANTD1, RGS12, HGF, ACDOK7, LRPAP1, LINC00955, HTT	RGS12			ENSG00000159788	rs2269497-?	missense_variant	missense	0.056	3e-08	7.52288	1.51	[1.35-1.68]	Genome-wide genotyping array	(A/G)	?	0.0411	-14075	0.824	0.0358	3428129	2509					TRUE	LD filter (R2 < 0.6)
rs58384577	rs2269530	platelet count	2020-09-18	32888494	408112 British		22q12.3	22	36288312	MYH9	MYH9			ENSG00000100345	rs2269530-A	synonymous_variant	synonymous	0.19274	6e-09	8.22185	0.0166408	[0.011-0.022] unit increase	Genome-wide genotyping array	(C/A)	A	0.2937	21145	0.9901	0.03	36288312	408112					TRUE	LD filter (R2 < 0.6)
rs132639	rs2269530	platelet count	2020-09-18	32888494	408112 British		22q12.3	22	36288312	MYH9	MYH9			ENSG00000100345	rs2269530-A	synonymous_variant	synonymous	0.19274	6e-09	8.22185	0.0166408	[0.011-0.022] unit increase	Genome-wide genotyping array	(C/A)	A	0.2937	140460	0.5941	0.0373	36288312	408112					TRUE	LD filter (R2 < 0.6)
rs2634675	rs2269936	macula measurement	2019-01-28	30535121	59814 European	8,609 European ancestry individuals	12q13.11	12	48031452	COL2A1, SENP1	COL2A1 - SENP1	ENSG00000139219	ENSG00000079387		rs2269936-?	regulatory_region_variant		NR	5e-10	9.30103	0.507	[0.34-0.67] unit decrease	Genome-wide genotyping array	(G/A)	?	0.1605	-315620	0.6064	0.1512	48031452	59814					TRUE	LD filter (R2 < 0.6)
rs887258	rs2270114	calcium measurement	2021-09-27	33887147	305349 European		17q23.2	17	61401415	NR	TBX2-AS1, TBX2			ENSG00000267280, ENSG00000121068	rs2270114-C	intron_variant		0.7336	9e-20	19.0458	0.002299	[0.0018-0.0028] mmol/L decrease	Genome-wide genotyping array	(G/C)	C	0.397	-804	1	0.2567	61401415	305349					TRUE	LD filter (R2 < 0.6)
rs9895661	rs2270114	calcium measurement	2021-09-27	33887147	305349 European		17q23.2	17	61401415	NR	TBX2-AS1, TBX2			ENSG00000267280, ENSG00000121068	rs2270114-C	intron_variant		0.7336	9e-20	19.0458	0.002299	[0.0018-0.0028] mmol/L decrease	Genome-wide genotyping array	(G/C)	C	0.397	22187	0.5736	0.1568	61401415	305349					TRUE	LD filter (R2 < 0.6)
rs8080123	rs2270114	calcium measurement	2021-09-27	33887147	305349 European		17q23.2	17	61401415	NR	TBX2-AS1, TBX2			ENSG00000267280, ENSG00000121068	rs2270114-C	intron_variant		0.7336	9e-20	19.0458	0.002299	[0.0018-0.0028] mmol/L decrease	Genome-wide genotyping array	(G/C)	C	0.397	235862	0.2691	0.016	61401415	305349					TRUE	LD filter (R2 < 0.6)
rs4837207	rs2270204	body mass index	2016-01-27	25673413	104666 European 132115 European 370 African American 517 African American 512 Hispanic 764 Hispanic	up to 48,274 European ancestry male individuals, up to 39,864 European ancestry female individuals, 2,441 African American or Afro-Caribbean male individuals, 6,314 African American or Afro-Caribbean female individuals, 919 Filipino male individuals, 828 Filipino female individuals, 205 Seychellois male individuals, 287 Seychellois female individuals, 2,964 South Asian ancestry male individuals, 658 South Asian ancestry female individuals	9q34.11	9	128280455	SWI5	SWI5			ENSG00000175854	rs2270204-G	intron_variant		0.251	3e-07	6.52288	0.019	[0.012-0.026] kg/m2 increase	Genome-wide genotyping array	(T/G)	G	0.4994	357773	0.1835	0.0185	128280455	238944					TRUE	LD filter (R2 < 0.6)
rs4837207	rs2270204	body mass index	2018-09-28	30108127	315347 European 8322 Hispanic/Latino 7290 East Asian 3069 African American 459 South Asian	431,743 European ancestry individuals, 9,275 South Asian ancestry individuals, 8,261 African British individuals, 1,822 East Asian ancestry individuals, 7,620 individuals	9q34.11	9	128280455	NR	SWI5			ENSG00000175854	rs2270204-T	intron_variant		NR	5e-09	8.30103	0.018	[NR] unit decrease	Genome-wide genotyping array	(T/G)	T	0.4994	357773	0.1835	0.0185	128280455	334487					TRUE	LD filter (R2 < 0.6)
rs4837207	rs2270204	body mass index	2017-10-27	28892062	72390 Japanese 85894 Japanese	up to 10,048 Japanese ancestry women, up to 5,098 Japanese ancestry men, up to 181,999 European ancestry women, up to 140,155 European ancestry controls	9q34.11	9	128280455	SWI5	SWI5			ENSG00000175854	rs2270204-G	intron_variant		0.27	9e-12	11.0458	0.018	[0.012-0.024] unit increase	Genome-wide genotyping array	(T/G)	G	0.4994	357773	0.1835	0.0185	128280455	158284					TRUE	LD filter (R2 < 0.6)
rs4837207	rs2270204	body mass index	2018-07-24	26426971	309889 European		9q34.11	9	128280455	MIR3960, MIR2861, CDK9, FPGS, ENG, AK1, MIR4672, ST6GALNAC6, ST6GALNAC4, DPM2, FAM102A, PIP5KL1, NAIF1, SLC25A25, LOC100289019, PTGES2, LOC389791, C9orf16, CIZ1, MIR3154, GOLGA2, DNM1, MIR199B, COQ4, TRUB2, SLC27A4, URM1, MIR219-2, MIR2964A, CERCAM, ODF2, GLE1, SPTAN1, WDR34, SET, ZER1, PKN3, ZDHHC12, LOC100506100	SWI5			ENSG00000175854	rs2270204-T	intron_variant		0.752264	5e-09	8.30103	0.0190682	unit decrease	Genome-wide genotyping array, Targeted genotyping array [Metabochip, CardioMetabochip]	(T/G)	T	0.4994	357773	0.1835	0.0185	128280455	309889					TRUE	LD filter (R2 < 0.6)
rs4837207	rs2270204	body mass index	2016-01-27	25673413	104666 European 132115 European 370 African American 517 African American 512 Hispanic 764 Hispanic	up to 48,274 European ancestry male individuals, up to 39,864 European ancestry female individuals, 2,441 African American or Afro-Caribbean male individuals, 6,314 African American or Afro-Caribbean female individuals, 919 Filipino male individuals, 828 Filipino female individuals, 205 Seychellois male individuals, 287 Seychellois female individuals, 2,964 South Asian ancestry male individuals, 658 South Asian ancestry female individuals	9q34.11	9	128280455	SWI5	SWI5			ENSG00000175854	rs2270204-G	intron_variant		0.273	3e-07	6.52288	0.018	[0.011-0.025] kg/m2 increase	Genome-wide genotyping array	(T/G)	G	0.4994	357773	0.1835	0.0185	128280455	238944					TRUE	LD filter (R2 < 0.6)
rs4837207	rs2270204	body mass index	2016-01-27	25673413	104666 European 132115 European 370 African American 517 African American 512 Hispanic 764 Hispanic	up to 48,274 European ancestry male individuals, up to 39,864 European ancestry female individuals, 2,441 African American or Afro-Caribbean male individuals, 6,314 African American or Afro-Caribbean female individuals, 919 Filipino male individuals, 828 Filipino female individuals, 205 Seychellois male individuals, 287 Seychellois female individuals, 2,964 South Asian ancestry male individuals, 658 South Asian ancestry female individuals	9q34.11	9	128280455	SWI5	SWI5			ENSG00000175854	rs2270204-G	intron_variant		0.251	6e-06	5.22185	0.022	[0.012-0.032] kg/m2 increase	Genome-wide genotyping array	(T/G)	G	0.4994	357773	0.1835	0.0185	128280455	238944					TRUE	LD filter (R2 < 0.6)
rs4376843	rs2270552	cardiac troponin I measurement	2021-11-12	33961016	48115 European		10q22.2	10	74103992		VCL			ENSG00000035403	rs2270552-T	intron_variant		0.6766	3e-19	18.5229	0.06	[0.04-0.08] unit decrease	Genome-wide genotyping array	(C/T)	T	0.499	-166338	0.914	0.5046	74103992	48115					TRUE	LD filter (R2 < 0.6)
rs4376843	rs2271271	total blood protein measurement	2021-12-14	34594039	314921 European 133321 East Asian		10q22.2	10	73799109		ZSWIM8-AS1, ZSWIM8			ENSG00000272589, ENSG00000214655	rs2271271-A	synonymous_variant	synonymous	NR	2e-09	8.69897	0.0141	[0.0096-0.0186] unit increase	Genome-wide genotyping array	(G/A)	A	0.4878	-471221	0.26	0.0387	73799109	448242					TRUE	LD filter (R2 < 0.6)
rs9888796	rs2271293	high density lipoprotein cholesterol measurement	2009-01-12	19060911	20697 European 715 Orcadian		16q22.1	16	67868167	CTCF, PRMT8	NUTF2			ENSG00000102898	rs2271293-G	intron_variant		0.87	8e-16	15.0969	0.13	[NR] s.d. decrease	Genome-wide genotyping array	(G/A)	G	0.0996	-395519	0.7656	0.015	67868167	21412					TRUE	LD filter (R2 < 0.6)
rs9888796	rs2271293	high density lipoprotein cholesterol measurement	2019-07-01	31217584	10085 African American 17751 Hispanic/Latino 2378 Asian 1912 Native Hawaiian 604 Native American 333		16q22.1	16	67868167	NR	NUTF2			ENSG00000102898	rs2271293-?	intron_variant		NR	7e-09	8.1549	1.02175	[0.68-1.37] unit increase	Genome-wide genotyping array	(G/A)	?	0.0996	-395519	0.7656	0.015	67868167	33063					TRUE	LD filter (R2 < 0.6)
rs9888796	rs2271293	high density lipoprotein cholesterol measurement	2009-01-12	19060906	19840 European	Up to 20,623 European ancestry individuals	16q22.1	16	67868167	LCAT	NUTF2			ENSG00000102898	rs2271293-A	intron_variant		0.11	9e-13	12.0458	0.07	[0.01-0.13] s.d. increase	Genome-wide genotyping array	(G/A)	A	0.0996	-395519	0.7656	0.015	67868167	19840					TRUE	LD filter (R2 < 0.6)
rs12713261	rs2271329	PR interval	2020-07-24	32439900	271570 European		2p16.2	2	54655244	SPTBN1	SPTBN1			ENSG00000115306	rs2271329-G	intron_variant		0.7994	3e-12	11.5229	0.5804	[0.42-0.74] ms increase	Genome-wide genotyping array	(G/A)	G	0.1376	95041	0.9602	0.2807	54655244	271570					TRUE	LD filter (R2 < 0.6)
rs10181201	rs2271329	PR interval	2020-07-24	32439900	271570 European		2p16.2	2	54655244	SPTBN1	SPTBN1			ENSG00000115306	rs2271329-G	intron_variant		0.7994	3e-12	11.5229	0.5804	[0.42-0.74] ms increase	Genome-wide genotyping array	(G/A)	G	0.1376	83207	0.1457	0.0113	54655244	271570					TRUE	LD filter (R2 < 0.6)
rs12713261	rs2271329	heel bone mineral density	2019-01-28	30598549	426824 British		2p16.2	2	54655244	SPTBN1	SPTBN1			ENSG00000115306	rs2271329-G	intron_variant		0.808592	1e-13	13	0.0182739	[0.013-0.023] unit decrease	Genome-wide genotyping array	(G/A)	G	0.1376	95041	0.9602	0.2807	54655244	426824					TRUE	LD filter (R2 < 0.6)
rs10181201	rs2271329	heel bone mineral density	2019-01-28	30598549	426824 British		2p16.2	2	54655244	SPTBN1	SPTBN1			ENSG00000115306	rs2271329-G	intron_variant		0.808592	1e-13	13	0.0182739	[0.013-0.023] unit decrease	Genome-wide genotyping array	(G/A)	G	0.1376	83207	0.1457	0.0113	54655244	426824					TRUE	LD filter (R2 < 0.6)
rs7630893	rs2271386	creatinine measurement	2022-04-27	35213538	110051 European		3q23	3	141993866		TFDP2			ENSG00000114126	rs2271386-G	intron_variant		0.850647	8e-12	11.0969	0.0339554	[0.024-0.044] unit increase	Genome-wide genotyping array	(G/A)	G	0.1188	-46672	0.9709	0.3829	141993866	110051					TRUE	LD filter (R2 < 0.6)
rs55658481	rs2271543	cardiovascular disease	2019-02-08	30595370	459000 European		2q35	2	218277768		TMBIM1, PNKD			ENSG00000135926, ENSG00000127838	rs2271543-?	intron_variant		NR	3e-08	7.52288			Genome-wide genotyping array	(C/T)	?	0.3269	-141724	0.1736	0.0151	218277768	459000					TRUE	LD filter (R2 < 0.6)
rs1050816	rs2271594	body weight	2021-12-14	34594039	360116 European 165419 East Asian		2q35	2	219303894		PTPRN			ENSG00000054356	rs2271594-T	non_coding_transcript_exon_variant		NR	1e-08	8	0.0109	[0.0072-0.0146] unit decrease	Genome-wide genotyping array	(C/T)	T	0.4385	-189582	0.1749	0.0276	219303894	525535					TRUE	LD filter (R2 < 0.6)
rs34293138	rs2271961	tea consumption measurement	2019-08-29	31046077	336898 European	39,924 European ancestry individuals	3p21.31	3	49840680	TRAIP	TRAIP			ENSG00000183763	rs2271961-C	intron_variant		0.4957	9e-08	7.04576	0.0081	[0.0052-0.011] unit increase	Genome-wide genotyping array	(T/C)	C	0.4173	299096	0.892	0.158	49840680	336898					TRUE	LD filter (R2 < 0.6)
rs10878301	rs2272047	intelligence	2018-11-08	24342994	4896 European	NR	12q14.3	12	65842955	NR	HMGA2			ENSG00000149948	rs2272047-?	3_prime_UTR_variant		NR	7e-06	5.1549	0.222	unit increase	Genome-wide genotyping array	(T/C)	?	0.3019	272378	0.3205	0.0494	65842955	4896					TRUE	LD filter (R2 < 0.6)
rs11170624	rs2272313	femoral neck bone mineral density	2018-07-04	29499414	4692 European 1539 Han Chinese 849 African American 446 Hispanic 2882 European 3549 European 26534 European		12q13.13	12	53277765	ESPL1	ESPL1			ENSG00000135476	rs2272313-A	intron_variant		0.519258	2e-06	5.69897	0.0337	[0.02-0.048] unit increase	Genome-wide genotyping array, Genome-wide sequencing, Exome-wide sequencing	(A/G)	A	0.3662	-358689	0.2167	0.0115	53277765	40491					TRUE	LD filter (R2 < 0.6)
rs11170624	rs2272313	spine bone mineral density	2022-04-13	34673960	2948 African American 39107 European 2451 Hispanic		12q13.13	12	53277765		ESPL1			ENSG00000135476	rs2272313-?	intron_variant		NR	2e-12	11.699			Genome-wide genotyping array, Genome-wide sequencing, Exome-wide sequencing	(A/G)	?	0.3662	-358689	0.2167	0.0115	53277765	44506					TRUE	LD filter (R2 < 0.6)
rs11170624	rs2272313	spine bone mineral density	2018-07-04	29499414	4692 European 1539 Han Chinese 849 African American 446 Hispanic 2882 European 3549 European 26534 European		12q13.13	12	53277765	ESPL1	ESPL1			ENSG00000135476	rs2272313-A	intron_variant		0.519258	3e-13	12.5229	0.0583	[0.043-0.074] unit increase	Genome-wide genotyping array, Genome-wide sequencing, Exome-wide sequencing	(A/G)	A	0.3662	-358689	0.2167	0.0115	53277765	40491					TRUE	LD filter (R2 < 0.6)
rs223401	rs227275	allergic disease	2017-12-05	29083406	180129 European 180709 European		4q24	4	102672741	MANBA	MANBA			ENSG00000109323	rs227275-C	intron_variant		0.56	4e-11	10.3979	1.034	[1.02-1.04]	Genome-wide genotyping array	(A/C)	C	0.4559	-145074	0.6131	0.3115	102672741	360838					TRUE	LD filter (R2 < 0.6)
rs223401	rs227283	attention deficit hyperactivity disorder, asthma	2019-10-25	31619474	46802 European 19099 European 381675 European		4q24	4	102686096	CISD2, MANBA, SLC9B1, UBE2D3	MANBA			ENSG00000109323	rs227283-?	intron_variant		NR	3e-08	7.52288			Genome-wide genotyping array	(C/G)	?	0.3105	-131719	0.7353	0.3507	102686096	447576					TRUE	LD filter (R2 < 0.6)
rs1741177	rs2273156	AL amyloidosis	2017-05-12	28025584	1229 7526		14q13.2	14	34969593	RP11-85K15.2, SRP54	SRP54-AS1			ENSG00000258704	rs2273156-C	intron_variant		0.19	3e-06	5.52288	1.29	[1.16-1.44]	Genome-wide genotyping array	(T/C)	C	0.2085	55580	0.8439	0.1213	34969593	8755					TRUE	LD filter (R2 < 0.6)
rs12722725	rs2273368	BMI-adjusted waist circumference	2021-08-24	34021172	219872 British		1p13.2	1	112521149	WNT2B	WNT2B			ENSG00000134245	rs2273368-T	3_prime_UTR_variant		NR	4e-10	9.39794	0.0222757	[0.015-0.029] unit decrease	Genome-wide genotyping array	(C/T)	T	0.2238	-194910	0.3425	0.0207	112521149	219872					TRUE	LD filter (R2 < 0.6)
rs12722725	rs2273368	body fat distribution	2019-03-13	30664634	55006 British 61132 British	112,425 British ancestry males, 133,936 British ancestry females	1p13.2	1	112521149	CAPZA1, MOV10, ST7L, WNT2B	WNT2B			ENSG00000134245	rs2273368-T	3_prime_UTR_variant		0.196657	8e-07	6.09691	0.01264	NR unit increase (replication)	Genome-wide genotyping array	(C/T)	T	0.2238	-194910	0.3425	0.0207	112521149	116138					TRUE	LD filter (R2 < 0.6)
rs12722725	rs2273368	body fat distribution	2019-03-13	30664634	55006 British 61132 British	112,425 British ancestry males, 133,936 British ancestry females	1p13.2	1	112521149	CAPZA1, MOV10, ST7L, WNT2B	WNT2B			ENSG00000134245	rs2273368-T	3_prime_UTR_variant		0.196657	9e-19	18.0458	0.03321	NR unit decrease (replication)	Genome-wide genotyping array	(C/T)	T	0.2238	-194910	0.3425	0.0207	112521149	116138					TRUE	LD filter (R2 < 0.6)
rs12722725	rs2273368	body fat distribution	2019-03-13	30664634	55006 British 61132 British	112,425 British ancestry males, 133,936 British ancestry females	1p13.2	1	112521149	CAPZA1, MOV10, ST7L, WNT2B	WNT2B			ENSG00000134245	rs2273368-T	3_prime_UTR_variant		0.196657	1e-08	8	0.01461	NR unit decrease (replication)	Genome-wide genotyping array	(C/T)	T	0.2238	-194910	0.3425	0.0207	112521149	116138					TRUE	LD filter (R2 < 0.6)
rs12722725	rs2273368	BMI-adjusted waist circumference	2020-04-17	31669095	457690 European		1p13.2	1	112521149	NR	WNT2B			ENSG00000134245	rs2273368-?	3_prime_UTR_variant		NR	1e-15	15			Genome-wide genotyping array	(C/T)	?	0.2238	-194910	0.3425	0.0207	112521149	457690					TRUE	LD filter (R2 < 0.6)
rs12722725	rs2273368	body fat distribution	2019-03-13	30664634	55006 British 61132 British	112,425 British ancestry males, 133,936 British ancestry females	1p13.2	1	112521149	CAPZA1, MOV10, ST7L, WNT2B	WNT2B			ENSG00000134245	rs2273368-T	3_prime_UTR_variant		0.196657	7e-16	15.1549	0.02999	NR unit increase (replication)	Genome-wide genotyping array	(C/T)	T	0.2238	-194910	0.3425	0.0207	112521149	116138					TRUE	LD filter (R2 < 0.6)
rs62618693	rs2273551	educational attainment	2022-07-01	35361970	3037499 European		11p13	11	33076145		TCP11L1, PIGCP1			ENSG00000176148, ENSG00000213713	rs2273551-T	non_coding_transcript_exon_variant		0.1754	6e-10	9.22185	0.00853241	[0.0058-0.0112] unit increase	Genome-wide genotyping array	(C/T)	T	0.1096	141199	0.3855	0.0129	33076145	3037499					TRUE	LD filter (R2 < 0.6)
rs6892	rs2273555	grip strength measurement	2018-02-02	29313844	142035 European	53,145 European ancestry individuals	10q24.32	10	102367414	GBF1	GBF1			ENSG00000107862	rs2273555-A	splice_acceptor_variant		0.608	1e-09	9	0.1361	[0.092-0.18] kg increase	Genome-wide genotyping array	(G/A)	A	0.4042	-448699	0.2217	0.0118	102367414	142035					TRUE	LD filter (R2 < 0.6)
rs2076668	rs2273684	glomerular filtration rate	2019-07-05	31152163	567460 European 165726 East Asian 13842 African American 13359 South Asian 4961 Hispanic	216,518 European ancestry individuals, 64,204 non-Hispanic black individuals	20q11.22	20	34941963	GSS	GSS			ENSG00000100983	rs2273684-T	intron_variant		0.5756	1e-44	44	0.0032	[0.0026-0.0038] unit increase	Genome-wide genotyping array	(T/G)	T	0.4669	92145	0.9832	0.4016	34941963	765348					TRUE	LD filter (R2 < 0.6)
rs2076668	rs2273684	glomerular filtration rate	2019-03-19	30604766	134070 European 143658 East Asian 26344 Hispanic Latino 8224 African American		20q11.22	20	34941963	TP53INP2	GSS			ENSG00000100983	rs2273684-G	intron_variant		0.336	1e-11	11	0.221	[0.029-0.413] ml/min/1.73m2 decrease	Genome-wide genotyping array	(T/G)	G	0.4669	92145	0.9832	0.4016	34941963	312296					TRUE	LD filter (R2 < 0.6)
rs2076668	rs2273684	glomerular filtration rate	2019-06-03	31015462	206856 European 143658 East Asian		20q11.22	20	34941963	ACSS2, MYH7B, ITCH	GSS			ENSG00000100983	rs2273684-G	intron_variant		0.355	7e-18	17.1549	8.62	NR z score decrease	Genome-wide genotyping array	(T/G)	G	0.4669	92145	0.9832	0.4016	34941963	350514					TRUE	LD filter (R2 < 0.6)
rs2076668	rs2273684	BMI-adjusted waist-hip ratio	2021-08-24	34021172	186825 British		20q11.22	20	34941963	GSS	GSS			ENSG00000100983	rs2273684-G	intron_variant		NR	6e-09	8.22185	0.0184258	[0.012-0.025] unit decrease	Genome-wide genotyping array	(T/G)	G	0.4669	92145	0.9832	0.4016	34941963	186825					TRUE	LD filter (R2 < 0.6)
rs12436956	rs2273699	cutaneous melanoma, hair color	2020-07-23	32341527	36760 European 375188 European 352662 European		14q32.32	14	103457138	MARK3	MARK3			ENSG00000075413	rs2273699-A	splice_region_variant		0.645165	1e-16	16			Genome-wide genotyping array	(A/G)	A	0.2965	70868	0.9446	0.2781	103457138	764610					TRUE	LD filter (R2 < 0.6)
rs223401	rs227370	blood protein measurement	2018-07-05	29875488	3301 European		4q24	4	102690886	MANBA	MANBA			ENSG00000109323	rs227370-C	non_coding_transcript_exon_variant		0.675	8e-113	112.097	0.56	[0.52-0.6] unit decrease	Genome-wide genotyping array	(T/C)	C	0.3091	-126929	0.7384	0.3514	102690886	3301					TRUE	LD filter (R2 < 0.6)
rs72830437	rs2273738	bipolar disorder	2021-10-08	34002096	41917 European 371549 European		10q25.1	10	109888901	ADD3	XPNPEP1			ENSG00000108039	rs2273738-C	intron_variant		0.865	2e-11	10.699	0.91238	[0.89-0.94]	Genome-wide genotyping array	(C/T)	C	0.3221	-311531	0.4621	0.035	109888901	413466					TRUE	LD filter (R2 < 0.6)
rs72830437	rs2273738	bipolar I disorder	2021-10-08	34002096	25060 European 449978 European		10q25.1	10	109888901	NR	XPNPEP1			ENSG00000108039	rs2273738-C	intron_variant		0.869	5e-10	9.30103	0.90357	[0.87-0.94]	Genome-wide genotyping array	(C/T)	C	0.3221	-311531	0.4621	0.035	109888901	475038					TRUE	LD filter (R2 < 0.6)
rs223401	rs227378	attention deficit hyperactivity disorder, unipolar depression	2021-04-27	33686288	170756 19099		4q24	4	102699228		MANBA			ENSG00000109323	rs227378-?	intron_variant		NR	5e-08	7.30103	0.0124	NR unit decrease	Genome-wide genotyping array	(C/A)	?	0.3377	-118587	0.6453	0.3058	102699228	189855					TRUE	LD filter (R2 < 0.6)
rs223401	rs227378	obsessive-compulsive disorder, attention deficit hyperactivity disorder	2021-04-27	33686288	19099 2688		4q24	4	102699228		MANBA			ENSG00000109323	rs227378-?	intron_variant		NR	2e-08	7.69897	0.0235	NR unit decrease	Genome-wide genotyping array	(C/A)	?	0.3377	-118587	0.6453	0.3058	102699228	21787					TRUE	LD filter (R2 < 0.6)
rs9894634	rs2273984	BMI-adjusted hip circumference	2021-08-24	34021172	219872 British		17p13.3	17	2236360	SMG6	SMG6			ENSG00000070366	rs2273984-C	intron_variant		NR	1e-11	11	0.0199998	[0.014-0.026] unit decrease	Genome-wide genotyping array	(C/G)	C	0.4002	172153	0.4331	0.0949	2236360	219872					TRUE	LD filter (R2 < 0.6)
rs61482805	rs2274115	atrial fibrillation	2018-10-17	30061737	60620 European 970216 European		9q34.3	9	136202927	LHX3	LHX3			ENSG00000107187	rs2274115-G	intron_variant		0.7	2e-10	9.69897	1.05	[1.03-1.07]	Genome-wide genotyping array	(A/G)	G	0.3431	-7544	0.9569	0.1214	136202927	1030836					TRUE	LD filter (R2 < 0.6)
rs75174967	rs2274351	inflammatory bowel disease	2016-07-24	26192919	12882 European 21770 European	25,273 European ancestry cases, 26,715 European ancestry controls, 548 Iranian ancestry cases, 342 Iranian ancestry control, 1,423 Indian ancestry cases, 990 Indian ancestry controls, 2,824 East Asian ancestry cases, 3,719 East Asian ancestry controls	10q24.32	10	102504350	NR	SUFU			ENSG00000107882	rs2274351-?	intron_variant		NR	7e-09	8.1549			Genome-wide genotyping array	(C/T)	?	0.3962	-12986	1	0.03	102504350	34652					TRUE	LD filter (R2 < 0.6)
rs6892	rs2274351	inflammatory bowel disease	2016-07-24	26192919	12882 European 21770 European	25,273 European ancestry cases, 26,715 European ancestry controls, 548 Iranian ancestry cases, 342 Iranian ancestry control, 1,423 Indian ancestry cases, 990 Indian ancestry controls, 2,824 East Asian ancestry cases, 3,719 East Asian ancestry controls	10q24.32	10	102504350	NR	SUFU			ENSG00000107882	rs2274351-?	intron_variant		NR	7e-09	8.1549			Genome-wide genotyping array	(C/T)	?	0.3962	-311763	0.465	0.0232	102504350	34652					TRUE	LD filter (R2 < 0.6)
rs9663482	rs2274491	migraine disorder	2014-01-08	23793025	5175 European 13972 European		10q24.1	10	95437221	intergenic	SORBS1			ENSG00000095637	rs2274491-?	intron_variant		0.68	7e-06	5.1549	1.12	[1.06-1.19]	Genome-wide genotyping array	(T/A)	?	0.2085	-79040	0.6149	0.0304	95437221	19147					TRUE	LD filter (R2 < 0.6)
rs6541410	rs2274788	response to hydrochlorothiazide, triglyceride measurement	2013-05-11	23400010	425 European 342 African American		1p22.1	1	94209170	GCLM	ARHGAP29			ENSG00000137962	rs2274788-C	intron_variant		0.25	1e-06	6	23.07	[13.8-32.34] mg/dL decrease	Genome-wide genotyping array	(T/C)	C	0.1839	74520	0.6326	0.0502	94209170	767					TRUE	LD filter (R2 < 0.6)
rs12894354	rs2274815	valine measurement	2022-04-27	35213538	115052 European		14q32.31	14	102251715		MOK			ENSG00000080823	rs2274815-G	non_coding_transcript_exon_variant		0.794942	3e-08	7.52288	0.0276771	[0.018-0.037] unit decrease	Genome-wide genotyping array	(G/A)	G	0.3335	-269832	0.6835	0.0732	102251715	115052					TRUE	LD filter (R2 < 0.6)
rs61237993	rs2275003	body mass index	2020-04-17	31669095	457822 European		9p13.3	9	34124862	NR	DCAF12			ENSG00000198876	rs2275003-?	intron_variant		NR	2e-10	9.69897			Genome-wide genotyping array	(A/G)	?	0.4413	-5575	0.998	0.2292	34124862	457822					TRUE	LD filter (R2 < 0.6)
rs12037201	rs2275085	body height	2019-05-21	30595370	458000 European		1p34.1	1	45620180		CCDC17			ENSG00000159588	rs2275085-?	3_prime_UTR_variant		NR	8e-25	24.0969			Genome-wide genotyping array	(C/T)	?	0.3219	144503	0.6211	0.3156	45620180	458000					TRUE	LD filter (R2 < 0.6)
rs12037201	rs2275086	body height	2021-12-14	34594039	360388 European 165056 East Asian		1p34.1	1	45620207		CCDC17			ENSG00000159588	rs2275086-G	3_prime_UTR_variant		NR	7e-26	25.1549	0.0146	[0.012-0.017] unit decrease	Genome-wide genotyping array	(C/G)	G	0.3147	144530	0.623	0.3282	45620207	525444					TRUE	LD filter (R2 < 0.6)
rs953492	rs2275154	educational attainment	2022-07-01	35361970	3037499 European		1q43	1	243270352		SDCCAG8			ENSG00000276111	rs2275154-A	intron_variant		0.6708	2e-44	43.699	0.015584	[0.013-0.018] unit increase	Genome-wide genotyping array	(A/G)	A	0.2869	-37538	0.828	0.2918	243270352	3037499					TRUE	LD filter (R2 < 0.6)
rs2991341	rs2275180	blood protein measurement	2018-07-05	29875488	3301 European		1p34.2	1	43307362	TIE1	TIE1			ENSG00000066056	rs2275180-G	intron_variant		0.623	5e-24	23.301	0.25	[0.19-0.31] unit increase	Genome-wide genotyping array	(A/G)	G	0.1935	66371	0.2341	0.0339	43307362	3301					TRUE	LD filter (R2 < 0.6)
rs2577134	rs2275707	heel bone mineral density	2018-09-20	28869591	76067 European 66420 European		1q41	1	219914705	RNU5F-1	SLC30A10			ENSG00000196660	rs2275707-C	3_prime_UTR_variant		0.205709	8e-07	6.09691	0.0263628	[0.015-0.038] unit increase	Genome-wide genotyping array	(C/A)	C	0.1302	-136274	0.6622	0.083	219914705	142487					TRUE	LD filter (R2 < 0.6)
rs2577134	rs2275707	heel bone mineral density	2018-10-18	30048462	394929 European		1q41	1	219914705		SLC30A10			ENSG00000196660	rs2275707-?	3_prime_UTR_variant		NR	3e-33	32.5229	0.0305164	[0.026-0.036] unit increase	Genome-wide genotyping array	(C/A)	?	0.1302	-136274	0.6622	0.083	219914705	394929					TRUE	LD filter (R2 < 0.6)
rs2577134	rs2275707	heel bone mineral density	2018-09-20	28869591	76067 European 66420 European		1q41	1	219914705	RNU5F-1	SLC30A10			ENSG00000196660	rs2275707-C	3_prime_UTR_variant		0.205346	1e-17	17	0.0335379	[0.025-0.042] unit increase	Genome-wide genotyping array	(C/A)	C	0.1302	-136274	0.6622	0.083	219914705	142487					TRUE	LD filter (R2 < 0.6)
rs2577134	rs2275707	red blood cell distribution width	2019-02-08	30595370	445000 European		1q41	1	219914705		SLC30A10			ENSG00000196660	rs2275707-?	3_prime_UTR_variant		NR	1e-12	12			Genome-wide genotyping array	(C/A)	?	0.1302	-136274	0.6622	0.083	219914705	445000					TRUE	LD filter (R2 < 0.6)
rs2577134	rs2275707	heel bone mineral density	2018-09-20	28869591	76067 European 66420 European		1q41	1	219914705	RNU5F-1	SLC30A10			ENSG00000196660	rs2275707-C	3_prime_UTR_variant		0.204931	9e-11	10.0458	0.0391551	[0.027-0.052] unit increase	Genome-wide genotyping array	(C/A)	C	0.1302	-136274	0.6622	0.083	219914705	142487					TRUE	LD filter (R2 < 0.6)
rs11604451	rs2276016	BMI-adjusted waist circumference	2020-04-17	31669095	457690 European		11q13.1	11	65976794	NR	SART1			ENSG00000175467	rs2276016-?	intron_variant		NR	1e-19	19			Genome-wide genotyping array	(C/T)	?	0.1264	192555	0.8297	0.0333	65976794	457690					TRUE	LD filter (R2 < 0.6)
rs2186797	rs2276066	basophil count	2020-09-18	32888494	408112 British		11q13.3	11	70161205	ANO1	ANO1			ENSG00000131620	rs2276066-G	missense_variant	synonymous,missense	0.647386	6e-09	8.22185	0.0135338	[0.009-0.0181] unit increase	Genome-wide genotyping array	(A/G)	G	0.3968	-459	1	0.0313	70161205	408112					TRUE	LD filter (R2 < 0.6)
rs2186797	rs2276066	basophil count	2020-09-21	32888493	474001 European		11q13.3	11	70161205	NR	ANO1			ENSG00000131620	rs2276066-G	missense_variant	synonymous,missense	0.648326	9e-11	10.0458	0.013903	[0.0097-0.0181] SD unit increase	Genome-wide genotyping array	(A/G)	G	0.3968	-459	1	0.0313	70161205	474001					TRUE	LD filter (R2 < 0.6)
rs11604451	rs2276133	BMI-adjusted waist-hip ratio	2021-08-24	34021172	219872 British		11q13.1	11	65794786	OVOL1	OVOL1			ENSG00000172818	rs2276133-A	intron_variant		NR	3e-08	7.52288	0.0181046	[0.012-0.025] unit decrease	Genome-wide genotyping array	(G/A)	A	0.3189	10547	0.8875	0.1232	65794786	219872					TRUE	LD filter (R2 < 0.6)
rs9943067	rs2276543	blood protein measurement	2018-07-05	29875488	3301 European		1q25.3	1	183186170	LAMC2	LAMC1 - LAMC2	ENSG00000135862	ENSG00000058085		rs2276543-A	regulatory_region_variant		0.279	4e-133	132.398	0.62	[0.56-0.68] unit increase	Genome-wide genotyping array	(G/A)	A	0.2989	180203	0.4733	0.1447	183186170	3301					TRUE	LD filter (R2 < 0.6)
rs9943067	rs2276543	blood protein measurement	2018-11-16	30072576	3200 European		1q25.3	1	183186170	LAMC2	LAMC1 - LAMC2	ENSG00000135862	ENSG00000058085		rs2276543-G	regulatory_region_variant		0.736719	2e-81	80.699	0.519496	[0.47-0.57] unit decrease	Targeted genotyping array	(G/A)	G	0.2989	180203	0.4733	0.1447	183186170	3200					TRUE	LD filter (R2 < 0.6)
rs9943067	rs2276543	blood protein measurement	2022-02-15	35078996	5360 Icelic		1q25.3	1	183186170		LAMC1 - LAMC2	ENSG00000135862	ENSG00000058085		rs2276543-A	regulatory_region_variant		0.2435	2e-235	234.699	0.641435	[0.6-0.68] unit increase	Genome-wide genotyping array	(G/A)	A	0.2989	180203	0.4733	0.1447	183186170	5360					TRUE	LD filter (R2 < 0.6)
rs227731	rs227669	BMI-adjusted waist circumference	2021-08-24	34021172	186825 British		17q22	17	56717774	C17orf67	NA - C17orf67		ENSG00000214226		rs227669-C	regulatory_region_variant		NR	4e-08	7.39794	0.0189128	[0.012-0.026] unit increase	Genome-wide genotyping array	(A/C)	C	0.1737	21897	0.4984	0.0556	56717774	186825					TRUE	LD filter (R2 < 0.6)
rs227731	rs227702	creatinine measurement	2021-06-29	33462484	342376 European 6016 African 7339 South Asian		17q22	17	56710361	NR	NA - C17orf67		ENSG00000214226		rs227702-G	intergenic_variant		NR	2e-09	8.69897	0.016	[0.011-0.021] unit increase	Genome-wide genotyping array	(A/G)	G	0.1438	14484	0.5447	0.053	56710361	355731					TRUE	LD filter (R2 < 0.6)
rs34950020	rs2277083	triglyceride measurement	2020-07-21	32203549	441016 European		6q23.2	6	133506216	EYA4	EYA4, TARID			ENSG00000112319, ENSG00000227954	rs2277083-A	non_coding_transcript_exon_variant		0.441182	2e-14	13.699	0.0152894	[0.011-0.019] unit increase	Genome-wide genotyping array	(A/G)	A	0.2778	26809	0.9974	0.1435	133506216	441016					TRUE	LD filter (R2 < 0.6)
rs227731	rs227723	BMI-adjusted waist circumference	2021-08-24	34021172	186825 British		17q22	17	56701543	C17orf67	NOG - C17orf67	ENSG00000183691	ENSG00000214226		rs227723-T	intergenic_variant		NR	1e-10	10	0.0215293	[0.015-0.028] unit increase	Genome-wide genotyping array	(C/T)	T	0.2392	5666	0.864	0.2498	56701543	186825					TRUE	LD filter (R2 < 0.6)
rs227731	rs227723	hippocampal volume	2022-06-20	35386118	605 European		17q22	17	56701543		NOG - C17orf67	ENSG00000183691	ENSG00000214226		rs227723-T	intergenic_variant		0.2781	7e-06	5.1549	156.817	[89.11-224.53] unit decrease	Genome-wide genotyping array	(C/T)	T	0.2392	5666	0.864	0.2498	56701543	605					TRUE	LD filter (R2 < 0.6)
rs227731	rs227723	hippocampal volume	2022-06-20	35386118	605 European		17q22	17	56701543		NOG - C17orf67	ENSG00000183691	ENSG00000214226		rs227723-T	intergenic_variant		0.2781	7e-08	7.1549	194.575	[124.59-264.56] unit decrease	Genome-wide genotyping array	(C/T)	T	0.2392	5666	0.864	0.2498	56701543	605					TRUE	LD filter (R2 < 0.6)
rs227731	rs227723	hippocampal volume	2022-06-20	35386118	605 European		17q22	17	56701543		NOG - C17orf67	ENSG00000183691	ENSG00000214226		rs227723-T	intergenic_variant		0.2781	2e-07	6.69897	351.381	[220.21-482.55] unit decrease	Genome-wide genotyping array	(C/T)	T	0.2392	5666	0.864	0.2498	56701543	605					TRUE	LD filter (R2 < 0.6)
rs227731	rs227724	neck circumference	2021-05-18	33907307	8732 European African American	1,554 European ancestry men	17q22	17	56701456	NR	NA - C17orf67		ENSG00000214226		rs227724-?	intergenic_variant		NR	4e-10	9.39794	0.1985	NR unit decrease	Genome-wide genotyping array	(A/T)	?	0.2907	5579	0.7842	0.2683	56701456	8732					TRUE	LD filter (R2 < 0.6)
rs227731	rs227724	body height	2012-10-24	20881960	133653 European	50,074 European ancestry individuals	17q22	17	56701456	NOG	NA - C17orf67		ENSG00000214226		rs227724-A	intergenic_variant		0.65	7e-15	14.1549	0.03	[NR] unit decrease	Genome-wide genotyping array	(A/T)	A	0.2907	5579	0.7842	0.2683	56701456	133653					TRUE	LD filter (R2 < 0.6)
rs227731	rs227724	neck circumference	2021-05-18	33907307	13625 European 1465 African American	3,297 European ancestry individuals	17q22	17	56701456	NR	NA - C17orf67		ENSG00000214226		rs227724-?	intergenic_variant		NR	1e-08	8	0.1367	NR unit decrease	Genome-wide genotyping array	(A/T)	?	0.2907	5579	0.7842	0.2683	56701456	15090					TRUE	LD filter (R2 < 0.6)
rs227731	rs227726	facial depth measurement	2017-02-23	27560520	2447 European	671 European ancestry individuals	17q22	17	56700224	Intergenic	NA - C17orf67		ENSG00000214226		rs227726-T	intergenic_variant		0.3374	2e-07	6.69897	1.242	[0.7-1.79] unit decrease	Genome-wide genotyping array	(C/T)	T	0.3355	4347	0.9942	0.5311	56700224	2447					TRUE	LD filter (R2 < 0.6)
rs227731	rs227728	vital capacity	2019-02-08	30595370	372000 European		17q22	17	56699494		NA - C17orf67		ENSG00000214226		rs227728-?	intergenic_variant		NR	5e-10	9.30103			Genome-wide genotyping array	(T/A)	?	0.3351	3617	0.9988	0.5351	56699494	372000					TRUE	LD filter (R2 < 0.6)
rs227731	rs227732	BMI-adjusted waist circumference	2021-08-24	34021172	186825 British		17q22	17	56692529	NOG	NOG - C17orf67	ENSG00000183691	ENSG00000214226		rs227732-T	intergenic_variant		NR	4e-11	10.3979	0.0223494	[0.016-0.029] unit increase	Genome-wide genotyping array	(C/T)	T	0.2019	-3348	0.9808	0.259	56692529	186825					TRUE	LD filter (R2 < 0.6)
rs227731	rs227732	osteoarthritis, hip, osteoarthritis, knee, total joint arthroplasty	2021-11-01	34450027	40887 European 327689 European		17q22	17	56692529		NOG - C17orf67	ENSG00000183691	ENSG00000214226		rs227732-T	intergenic_variant		0.2962	2e-09	8.69897	1.06449	[1.043015852-1.08641537]	Genome-wide genotyping array	(C/T)	T	0.2019	-3348	0.9808	0.259	56692529	368576					TRUE	LD filter (R2 < 0.6)
rs227731	rs227733	BMI-adjusted waist circumference	2021-08-24	34021172	219872 British		17q22	17	56691813	NOG	NOG - C17orf67	ENSG00000183691	ENSG00000214226		rs227733-A	intergenic_variant		NR	3e-08	7.52288	0.0173075	[0.011-0.023] unit increase	Genome-wide genotyping array	(C/A)	A	0.276	-4064	0.9761	0.3865	56691813	219872					TRUE	LD filter (R2 < 0.6)
rs227731	rs227733	waist-hip ratio	2019-02-08	30595370	458000 European		17q22	17	56691813		NOG - C17orf67	ENSG00000183691	ENSG00000214226		rs227733-?	intergenic_variant		NR	8e-10	9.09691			Genome-wide genotyping array	(C/A)	?	0.276	-4064	0.9761	0.3865	56691813	458000					TRUE	LD filter (R2 < 0.6)
rs227731	rs227733	BMI-adjusted waist circumference	2020-04-17	31669095	457690 European		17q22	17	56691813	NR	NOG - C17orf67	ENSG00000183691	ENSG00000214226		rs227733-?	intergenic_variant		NR	2e-19	18.699			Genome-wide genotyping array	(C/A)	?	0.276	-4064	0.9761	0.3865	56691813	457690					TRUE	LD filter (R2 < 0.6)
rs227731	rs227733	BMI-adjusted waist-hip ratio	2020-04-17	31669095	457690 European		17q22	17	56691813	NR	NOG - C17orf67	ENSG00000183691	ENSG00000214226		rs227733-?	intergenic_variant		NR	1e-09	9			Genome-wide genotyping array	(C/A)	?	0.276	-4064	0.9761	0.3865	56691813	457690					TRUE	LD filter (R2 < 0.6)
rs227731	rs227745	body height	2019-05-21	30595370	458000 European		17q22	17	56684804		NOG - NA	ENSG00000183691			rs227745-?	intergenic_variant		NR	2e-49	48.699			Genome-wide genotyping array	(T/A)	?	0.1675	-11073	0.9769	0.2044	56684804	458000					TRUE	LD filter (R2 < 0.6)
rs12907511	rs2277545	response to bronchodilator, FEV/FEC ratio	2016-10-14	26634245	10094 European 3260 African American 178		15q25.1	15	78791249	ADAMTS7	ADAMTS7			ENSG00000136378	rs2277545-T	intron_variant		0.605	1e-06	6	0.01	unit increase	Genome-wide genotyping array	(T/C)	T	0.2242	85530	0.5634	0.0902	78791249	13532					TRUE	LD filter (R2 < 0.6)
rs12907511	rs2277546	response to bronchodilator, FEV/FEC ratio	2016-10-14	26634245	10094 European 3260 African American 178		15q25.1	15	78791034	ADAMTS7	ADAMTS7			ENSG00000136378	rs2277546-A	intron_variant		0.395	1e-06	6	0.01	unit decrease	Genome-wide genotyping array	(C/A)	A	0.224	85315	0.563	0.0899	78791034	13532					TRUE	LD filter (R2 < 0.6)
rs5750561	rs2277844	triglyceride measurement, C-reactive protein measurement	2017-02-25	27286809	65000 (C ) 96598 ()		22q13.1	22	38181508	PLA2G6	PLA2G6			ENSG00000184381	rs2277844-A	intron_variant		NR	9e-10	9.04576			Genome-wide genotyping array	(G/A)	A	0.4625	-17745	0.8024	0.5843	38181508	161598					TRUE	LD filter (R2 < 0.6)
rs5750561	rs2277844	lymphocyte count	2020-09-21	32888493	524923 European		22q13.1	22	38181508	NR	PLA2G6			ENSG00000184381	rs2277844-A	intron_variant		0.559922	3e-10	9.52288	0.012113	[0.0084-0.0159] SD unit increase	Genome-wide genotyping array	(G/A)	A	0.4625	-17745	0.8024	0.5843	38181508	524923					TRUE	LD filter (R2 < 0.6)
rs6707326	rs2277882	transferrin glycosylation measurement	2022-07-18	35332118	1890 Korculan Shetl Isles (/ )		2q21.2	2	134125782		MGAT5			ENSG00000152127	rs2277882-C	intron_variant		0.775	2e-19	18.699	0.353	[0.28-0.43] unit increase	Genome-wide genotyping array	(C/G)	C	0.3163	-474352	0.4052	0.0184	134125782	1890					TRUE	LD filter (R2 < 0.6)
rs6707326	rs2277882	transferrin glycosylation measurement	2022-07-18	35332118	1890 Korculan Shetl Isles (/ )		2q21.2	2	134125782		MGAT5			ENSG00000152127	rs2277882-C	intron_variant		0.775	2e-12	11.699	0.259	[0.19-0.33] unit increase	Genome-wide genotyping array	(C/G)	C	0.3163	-474352	0.4052	0.0184	134125782	1890					TRUE	LD filter (R2 < 0.6)
rs6707326	rs2277882	transferrin glycosylation measurement	2022-07-18	35332118	1890 Korculan Shetl Isles (/ )		2q21.2	2	134125782		MGAT5			ENSG00000152127	rs2277882-C	intron_variant		0.775	4e-17	16.3979	0.325	[0.25-0.4] unit increase	Genome-wide genotyping array	(C/G)	C	0.3163	-474352	0.4052	0.0184	134125782	1890					TRUE	LD filter (R2 < 0.6)
rs7769218	rs227808	androgenetic alopecia	2017-05-11	27182965	9009 European 8491 European		6p21.1	6	44699178	CDC5L, SUPT3H					rs227808-?	regulatory_region_variant		NR	3e-09	8.52288	1.18203	[1.12-1.25]	Genome-wide genotyping array	(T/C)	?	0.1769	-116542	0.6715	0.4113	44699178	17500					TRUE	LD filter (R2 < 0.6)
rs7769218	rs227808	obsolete_alopecia	2018-12-03	28196072	52874 British		6p21.1	6	44699178	NR					rs227808-C	regulatory_region_variant		NR	3e-06	5.52288	0.04	NR unit increase	Genome-wide genotyping array	(T/C)	C	0.1769	-116542	0.6715	0.4113	44699178	52874					TRUE	LD filter (R2 < 0.6)
rs10182296	rs2278089	blood protein measurement	2022-02-15	35078996	5363 Icelic		2q23.3	2	151290158		NMI - TNFAIP6	ENSG00000123609	ENSG00000123610		rs2278089-G	regulatory_region_variant		0.4406	1e-228	228	0.549147	[0.52-0.58] unit increase	Genome-wide genotyping array	(G/T)	G	0.3171	-225061	0.1328	0.0127	151290158	5363					TRUE	LD filter (R2 < 0.6)
rs10182296	rs2278089	blood protein measurement	2018-11-16	30072576	3200 European		2q23.3	2	151290158	TNFAIP6	NMI - TNFAIP6	ENSG00000123609	ENSG00000123610		rs2278089-T	regulatory_region_variant		0.555937	7e-132	131.155	0.569006	[0.53-0.61] unit decrease	Targeted genotyping array	(G/T)	T	0.3171	-225061	0.1328	0.0127	151290158	3200					TRUE	LD filter (R2 < 0.6)
rs3775932	rs2278121	neuroticism measurement	2017-03-17	27089181	170911 European		4p16.1	4	10094510	NR	WDR1			ENSG00000071127	rs2278121-A	intron_variant		0.451	9e-06	5.04576	0.0153039	[0.0086-0.0221] unit increase	Genome-wide genotyping array	(G/A)	A	0.4333	5204	0.325	0.094	10094510	170911					TRUE	LD filter (R2 < 0.6)
rs7769218	rs227813	essential tremor	2022-04-26	34982113	7177 European 475877 European		6p21.1	6	44703734		CDC5L - SUPT3H	ENSG00000096401	ENSG00000196284		rs227813-G	intergenic_variant		0.545	4e-07	6.39794	0.920996	[0.889243618561832-0.952747618561832] decrease	Genome-wide genotyping array	(G/A)	G	0.4938	-111986	0.5476	0.0603	44703734	483054					TRUE	LD filter (R2 < 0.6)
rs7769218	rs227819	balding measurement	2019-02-06	30595370	208000 European		6p21.1	6	44708683						rs227819-?	intergenic_variant		NR	9e-27	26.0458			Genome-wide genotyping array	(C/T)	?	0.2011	-107037	0.7012	0.383	44708683	208000					TRUE	LD filter (R2 < 0.6)
rs7769218	rs227832	nose morphology measurement	2021-12-14	33288918	4680 European	3,566 European ancestry individuals	6p21.1	6	44713520		CDC5L - SUPT3H	ENSG00000096401	ENSG00000196284		rs227832-C	intergenic_variant		0.258713	4e-37	36.3979			Genome-wide genotyping array	(T/C)	C	0.2821	-102200	0.9236	0.4256	44713520	4680					TRUE	LD filter (R2 < 0.6)
rs7769218	rs227833	white matter microstructure measurement	2020-02-05	31666681	17706 European		6p21.1	6	44714103	NR	NA - SUPT3H		ENSG00000196284		rs227833-?	intergenic_variant			2e-08	7.69897			Genome-wide genotyping array	(G/C)	?	0.252	-101617	0.9267	0.4999	44714103	17706					TRUE	LD filter (R2 < 0.6)
rs7769218	rs227833	synophrys measurement	2017-05-11	27182965	69284 European		6p21.1	6	44714103	CDC5L, SUPT3H	NA - SUPT3H		ENSG00000196284		rs227833-?	intergenic_variant		NR	6e-16	15.2218	0.033	[0.025-0.042] unit increase	Genome-wide genotyping array	(G/C)	?	0.252	-101617	0.9267	0.4999	44714103	69284					TRUE	LD filter (R2 < 0.6)
rs7769218	rs227833	white matter microstructure measurement	2020-02-05	31666681	17706 European		6p21.1	6	44714103	NR	NA - SUPT3H		ENSG00000196284		rs227833-?	intergenic_variant			9e-10	9.04576			Genome-wide genotyping array	(G/C)	?	0.252	-101617	0.9267	0.4999	44714103	17706					TRUE	LD filter (R2 < 0.6)
rs595086	rs2278464	mathematical ability	2018-11-12	30038396	564698 European		18q12.2	18	35290051	Intergenic	ZSCAN30			ENSG00000186814	rs2278464-A	intron_variant		0.6384	4e-11	10.3979	0.0134	[0.0095-0.0173] unit decrease	Genome-wide genotyping array	(A/G)	A	0.2183	245348	0.3992	0.0114	35290051	564698					TRUE	LD filter (R2 < 0.6)
rs7769218	rs227847	white matter microstructure measurement	2020-02-05	31666681	17706 European		6p21.1	6	44727756	NR	NA - SUPT3H		ENSG00000196284		rs227847-?	intergenic_variant			9e-09	8.04576			Genome-wide genotyping array	(A/G)	?	0.3444	-87964	0.8868	0.081	44727756	17706					TRUE	LD filter (R2 < 0.6)
rs7769218	rs227847	white matter microstructure measurement	2020-02-05	31666681	17706 European		6p21.1	6	44727756	NR	NA - SUPT3H		ENSG00000196284		rs227847-?	intergenic_variant			6e-10	9.22185			Genome-wide genotyping array	(A/G)	?	0.3444	-87964	0.8868	0.081	44727756	17706					TRUE	LD filter (R2 < 0.6)
rs3809627	rs2278557	Diuretic use measurement	2019-06-21	31015401	34453 European 194633 European		16p11.2	16	30082458	PPP4C	PPP4C			ENSG00000149923	rs2278557-G	intron_variant		0.40521	4e-13	12.3979	0.0580774	[0.042-0.074] unit increase	Genome-wide genotyping array	(C/G)	G	0.3253	-9381	0.9907	0.4064	30082458	229086					TRUE	LD filter (R2 < 0.6)
rs3809627	rs2278557	mean corpuscular volume	2018-07-28	29403010	108256 Japanese		16p11.2	16	30082458	PPP4C	PPP4C			ENSG00000149923	rs2278557-?	intron_variant		NR	2e-08	7.69897	0.02628	[0.017-0.035] unit increase novel	Genome-wide genotyping array	(C/G)	?	0.3253	-9381	0.9907	0.4064	30082458	108256					TRUE	LD filter (R2 < 0.6)
rs3809627	rs2278557	Diuretic use measurement	2021-12-14	34594039	34453 European 194633 European 22356 East Asian 156370 East Asian		16p11.2	16	30082458		PPP4C			ENSG00000149923	rs2278557-G	intron_variant		NR	4e-13	12.3979	0.0479	[0.035-0.061] unit increase	Genome-wide genotyping array	(C/G)	G	0.3253	-9381	0.9907	0.4064	30082458	407812					TRUE	LD filter (R2 < 0.6)
rs55924910	rs2278729	osteoporosis	2010-07-04	20548944	2038 European 1531 European	5,595 European ancestry female individuals, 2,126 European ancestry male individuals	2q11.2	2	101052395	TBC1D8	TBC1D8			ENSG00000204634	rs2278729-A	intron_variant		0.33	1e-07	7	0.19	[NR] unit decrease	Genome-wide genotyping array	(G/A)	A	0.1839	-60507	0.9829	0.0317	101052395	3569					TRUE	LD filter (R2 < 0.6)
rs8096658	rs2278801	body height	2021-12-14	34594039	360388 European 165056 East Asian		18q23	18	79449015		NFATC1			ENSG00000131196	rs2278801-G	intron_variant		NR	5e-25	24.301	0.0138	[0.011-0.016] unit decrease	Genome-wide genotyping array	(A/G)	G	0.4513	52478	0.3476	0.0486	79449015	525444					TRUE	LD filter (R2 < 0.6)
rs60580012	rs2278868	endometrial carcinoma, endometriosis	2018-07-19	29608257	3194 5330 2057 3866		17q21.32	17	48184809	NR	SKAP1			ENSG00000141293	rs2278868-T	missense_variant	missense	NR	5e-07	6.30103	1.14943	[1.09-1.21]	Genome-wide genotyping array	(C/T)	T	0.393	292363	0.4138	0.0409	48184809	14447					TRUE	LD filter (R2 < 0.6)
rs56034896	rs2279183	BMI-adjusted waist-hip ratio	2020-04-17	31669095	457690 European		4p16.3	4	888616	NR	GAK			ENSG00000178950	rs2279183-?	non_coding_transcript_exon_variant		NR	5e-09	8.30103			Genome-wide genotyping array	(T/C)	?	0.251	-128378	0.2411	0.0204	888616	457690					TRUE	LD filter (R2 < 0.6)
rs11039221	rs2279238	triglycerides:total lipids ratio, high density lipoprotein cholesterol measurement	2022-04-27	35213538	115082 European		11p11.2	11	47260473		NR1H3			ENSG00000025434	rs2279238-C	missense_variant	synonymous,missense	0.845361	3e-12	11.5229	0.0377645	[0.027-0.048] unit increase	Genome-wide genotyping array	(C/T)	C	0.3538	-145715	0.2728	0.0198	47260473	115082					TRUE	LD filter (R2 < 0.6)
rs11039221	rs2279238	creatinine measurement	2018-07-28	29403010	142097 Japanese		11p11.2	11	47260473	NR1H3	NR1H3			ENSG00000025434	rs2279238-?	missense_variant	synonymous,missense	NR	2e-08	7.69897	0.02137	[0.014-0.029] unit decrease novel	Genome-wide genotyping array	(C/T)	?	0.3538	-145715	0.2728	0.0198	47260473	142097					TRUE	LD filter (R2 < 0.6)
rs11039221	rs2279238	very low density lipoprotein cholesterol measurement, phospholipids:total lipids ratio	2022-04-27	35213538	115071 European		11p11.2	11	47260473		NR1H3			ENSG00000025434	rs2279238-C	missense_variant	synonymous,missense	0.845372	1e-14	14	0.0427771	[0.032-0.054] unit increase	Genome-wide genotyping array	(C/T)	C	0.3538	-145715	0.2728	0.0198	47260473	115071					TRUE	LD filter (R2 < 0.6)
rs316020	rs2279463	glomerular filtration rate	2019-09-23	31451708	152624 European 36369 African American		6q25.3	6	160247357	SLC22A2	SLC22A2			ENSG00000112499	rs2279463-A	intron_variant		0.857	2e-27	26.699	0.803	[0.66-0.95] unit increase	Genome-wide genotyping array	(A/G)	A	0.117	-692	0.971	0.0167	160247357	188993					TRUE	LD filter (R2 < 0.6)
rs515140	rs2279463	glomerular filtration rate	2019-09-23	31451708	152624 European 36369 African American		6q25.3	6	160247357	SLC22A2	SLC22A2			ENSG00000112499	rs2279463-A	intron_variant		0.857	2e-27	26.699	0.803	[0.66-0.95] unit increase	Genome-wide genotyping array	(A/G)	A	0.117	20122	0.9047	0.2738	160247357	188993					TRUE	LD filter (R2 < 0.6)
rs3119304	rs2279463	glomerular filtration rate	2019-09-23	31451708	152624 European 36369 African American		6q25.3	6	160247357	SLC22A2	SLC22A2			ENSG00000112499	rs2279463-A	intron_variant		0.857	2e-27	26.699	0.803	[0.66-0.95] unit increase	Genome-wide genotyping array	(A/G)	A	0.117	39832	0.5613	0.2963	160247357	188993					TRUE	LD filter (R2 < 0.6)
rs316020	rs2279463	creatinine measurement, glomerular filtration rate	2016-12-01	26831199	118448 European	36,433 European ancestry individuals	6q25.3	6	160247357	VEGFA	SLC22A2			ENSG00000112499	rs2279463-A	intron_variant		NR	7e-18	17.1549	0.0119	[0.0092-0.0146] unit increase	Genome-wide genotyping array	(A/G)	A	0.117	-692	0.971	0.0167	160247357	118448					TRUE	LD filter (R2 < 0.6)
rs515140	rs2279463	creatinine measurement, glomerular filtration rate	2016-12-01	26831199	118448 European	36,433 European ancestry individuals	6q25.3	6	160247357	VEGFA	SLC22A2			ENSG00000112499	rs2279463-A	intron_variant		NR	7e-18	17.1549	0.0119	[0.0092-0.0146] unit increase	Genome-wide genotyping array	(A/G)	A	0.117	20122	0.9047	0.2738	160247357	118448					TRUE	LD filter (R2 < 0.6)
rs3119304	rs2279463	creatinine measurement, glomerular filtration rate	2016-12-01	26831199	118448 European	36,433 European ancestry individuals	6q25.3	6	160247357	VEGFA	SLC22A2			ENSG00000112499	rs2279463-A	intron_variant		NR	7e-18	17.1549	0.0119	[0.0092-0.0146] unit increase	Genome-wide genotyping array	(A/G)	A	0.117	39832	0.5613	0.2963	160247357	118448					TRUE	LD filter (R2 < 0.6)
rs316020	rs2279463	creatinine measurement	2022-04-27	35213538	110051 European		6q25.3	6	160247357		SLC22A2			ENSG00000112499	rs2279463-A	intron_variant		0.856666	3e-23	22.5229	0.0501372	[0.04-0.06] unit decrease	Genome-wide genotyping array	(A/G)	A	0.117	-692	0.971	0.0167	160247357	110051					TRUE	LD filter (R2 < 0.6)
rs515140	rs2279463	creatinine measurement	2022-04-27	35213538	110051 European		6q25.3	6	160247357		SLC22A2			ENSG00000112499	rs2279463-A	intron_variant		0.856666	3e-23	22.5229	0.0501372	[0.04-0.06] unit decrease	Genome-wide genotyping array	(A/G)	A	0.117	20122	0.9047	0.2738	160247357	110051					TRUE	LD filter (R2 < 0.6)
rs3119304	rs2279463	creatinine measurement	2022-04-27	35213538	110051 European		6q25.3	6	160247357		SLC22A2			ENSG00000112499	rs2279463-A	intron_variant		0.856666	3e-23	22.5229	0.0501372	[0.04-0.06] unit decrease	Genome-wide genotyping array	(A/G)	A	0.117	39832	0.5613	0.2963	160247357	110051					TRUE	LD filter (R2 < 0.6)
rs316020	rs2279463	glomerular filtration rate	2019-09-23	31451708	70762 European 152624 European 20967 African American 36369 African American	567,401 European ancestry individuals, 165,726 East Asian ancestry individuals, 13,359 South Asian ancestry individuals, 13,842 African American ancestry individuals, 4,961 Hispanic ancestry individuals	6q25.3	6	160247357	SLC22A2	SLC22A2			ENSG00000112499	rs2279463-A	intron_variant		0.88	2e-48	47.699	0.0075	[0.0065-0.0085] unit increase	Genome-wide genotyping array	(A/G)	A	0.117	-692	0.971	0.0167	160247357	280722					TRUE	LD filter (R2 < 0.6)
rs515140	rs2279463	glomerular filtration rate	2019-09-23	31451708	70762 European 152624 European 20967 African American 36369 African American	567,401 European ancestry individuals, 165,726 East Asian ancestry individuals, 13,359 South Asian ancestry individuals, 13,842 African American ancestry individuals, 4,961 Hispanic ancestry individuals	6q25.3	6	160247357	SLC22A2	SLC22A2			ENSG00000112499	rs2279463-A	intron_variant		0.88	2e-48	47.699	0.0075	[0.0065-0.0085] unit increase	Genome-wide genotyping array	(A/G)	A	0.117	20122	0.9047	0.2738	160247357	280722					TRUE	LD filter (R2 < 0.6)
rs3119304	rs2279463	glomerular filtration rate	2019-09-23	31451708	70762 European 152624 European 20967 African American 36369 African American	567,401 European ancestry individuals, 165,726 East Asian ancestry individuals, 13,359 South Asian ancestry individuals, 13,842 African American ancestry individuals, 4,961 Hispanic ancestry individuals	6q25.3	6	160247357	SLC22A2	SLC22A2			ENSG00000112499	rs2279463-A	intron_variant		0.88	2e-48	47.699	0.0075	[0.0065-0.0085] unit increase	Genome-wide genotyping array	(A/G)	A	0.117	39832	0.5613	0.2963	160247357	280722					TRUE	LD filter (R2 < 0.6)
rs316020	rs2279463	creatinine measurement, chronic kidney disease	2010-05-05	20383146	Up 67093 European	Up to 22,982 European ancestry individuals	6q25.3	6	160247357	SLC22A2	SLC22A2			ENSG00000112499	rs2279463-G	intron_variant		0.12	6e-12	11.2218	0.01	[0.009-0.017] unit decrease	Genome-wide genotyping array	(A/G)	G	0.117	-692	0.971	0.0167	160247357	67093					TRUE	LD filter (R2 < 0.6)
rs515140	rs2279463	creatinine measurement, chronic kidney disease	2010-05-05	20383146	Up 67093 European	Up to 22,982 European ancestry individuals	6q25.3	6	160247357	SLC22A2	SLC22A2			ENSG00000112499	rs2279463-G	intron_variant		0.12	6e-12	11.2218	0.01	[0.009-0.017] unit decrease	Genome-wide genotyping array	(A/G)	G	0.117	20122	0.9047	0.2738	160247357	67093					TRUE	LD filter (R2 < 0.6)
rs3119304	rs2279463	creatinine measurement, chronic kidney disease	2010-05-05	20383146	Up 67093 European	Up to 22,982 European ancestry individuals	6q25.3	6	160247357	SLC22A2	SLC22A2			ENSG00000112499	rs2279463-G	intron_variant		0.12	6e-12	11.2218	0.01	[0.009-0.017] unit decrease	Genome-wide genotyping array	(A/G)	G	0.117	39832	0.5613	0.2963	160247357	67093					TRUE	LD filter (R2 < 0.6)
rs316020	rs2279463	glomerular filtration rate	2019-06-03	31015462	206856 European 143658 East Asian		6q25.3	6	160247357	SLC22A2, SLC22A3	SLC22A2			ENSG00000112499	rs2279463-G	intron_variant		0.1016	6e-32	31.2218	11.759	NR z score decrease	Genome-wide genotyping array	(A/G)	G	0.117	-692	0.971	0.0167	160247357	350514					TRUE	LD filter (R2 < 0.6)
rs515140	rs2279463	glomerular filtration rate	2019-06-03	31015462	206856 European 143658 East Asian		6q25.3	6	160247357	SLC22A2, SLC22A3	SLC22A2			ENSG00000112499	rs2279463-G	intron_variant		0.1016	6e-32	31.2218	11.759	NR z score decrease	Genome-wide genotyping array	(A/G)	G	0.117	20122	0.9047	0.2738	160247357	350514					TRUE	LD filter (R2 < 0.6)
rs3119304	rs2279463	glomerular filtration rate	2019-06-03	31015462	206856 European 143658 East Asian		6q25.3	6	160247357	SLC22A2, SLC22A3	SLC22A2			ENSG00000112499	rs2279463-G	intron_variant		0.1016	6e-32	31.2218	11.759	NR z score decrease	Genome-wide genotyping array	(A/G)	G	0.117	39832	0.5613	0.2963	160247357	350514					TRUE	LD filter (R2 < 0.6)
rs316020	rs2279463	creatinine measurement, glomerular filtration rate	2017-07-06	28452372	110517 European		6q25.3	6	160247357	SLC22A2	SLC22A2			ENSG00000112499	rs2279463-A	intron_variant		NR	1e-15	15	0.0118	[0.0091-0.0145] unit increase	Genome-wide genotyping array	(A/G)	A	0.117	-692	0.971	0.0167	160247357	110517					TRUE	LD filter (R2 < 0.6)
rs515140	rs2279463	creatinine measurement, glomerular filtration rate	2017-07-06	28452372	110517 European		6q25.3	6	160247357	SLC22A2	SLC22A2			ENSG00000112499	rs2279463-A	intron_variant		NR	1e-15	15	0.0118	[0.0091-0.0145] unit increase	Genome-wide genotyping array	(A/G)	A	0.117	20122	0.9047	0.2738	160247357	110517					TRUE	LD filter (R2 < 0.6)
rs3119304	rs2279463	creatinine measurement, glomerular filtration rate	2017-07-06	28452372	110517 European		6q25.3	6	160247357	SLC22A2	SLC22A2			ENSG00000112499	rs2279463-A	intron_variant		NR	1e-15	15	0.0118	[0.0091-0.0145] unit increase	Genome-wide genotyping array	(A/G)	A	0.117	39832	0.5613	0.2963	160247357	110517					TRUE	LD filter (R2 < 0.6)
rs316020	rs2279463	creatinine measurement	2019-06-03	31015462	69591 European		6q25.3	6	160247357	SLC22A2	SLC22A2			ENSG00000112499	rs2279463-G	intron_variant		0.124407	1e-14	14	0.071368	[0.055-0.088] unit increase	Genome-wide genotyping array	(A/G)	G	0.117	-692	0.971	0.0167	160247357	69591					TRUE	LD filter (R2 < 0.6)
rs515140	rs2279463	creatinine measurement	2019-06-03	31015462	69591 European		6q25.3	6	160247357	SLC22A2	SLC22A2			ENSG00000112499	rs2279463-G	intron_variant		0.124407	1e-14	14	0.071368	[0.055-0.088] unit increase	Genome-wide genotyping array	(A/G)	G	0.117	20122	0.9047	0.2738	160247357	69591					TRUE	LD filter (R2 < 0.6)
rs3119304	rs2279463	creatinine measurement	2019-06-03	31015462	69591 European		6q25.3	6	160247357	SLC22A2	SLC22A2			ENSG00000112499	rs2279463-G	intron_variant		0.124407	1e-14	14	0.071368	[0.055-0.088] unit increase	Genome-wide genotyping array	(A/G)	G	0.117	39832	0.5613	0.2963	160247357	69591					TRUE	LD filter (R2 < 0.6)
rs316020	rs2279463	glomerular filtration rate	2019-07-01	31217584	8261 African American 18548 Hispanic/Latino 150 Asian 602 Native American 339		6q25.3	6	160247357	NR	SLC22A2			ENSG00000112499	rs2279463-?	intron_variant		NR	8e-07	6.09691	1.12326	[0.68-1.57] unit decrease	Genome-wide genotyping array	(A/G)	?	0.117	-692	0.971	0.0167	160247357	27900					TRUE	LD filter (R2 < 0.6)
rs515140	rs2279463	glomerular filtration rate	2019-07-01	31217584	8261 African American 18548 Hispanic/Latino 150 Asian 602 Native American 339		6q25.3	6	160247357	NR	SLC22A2			ENSG00000112499	rs2279463-?	intron_variant		NR	8e-07	6.09691	1.12326	[0.68-1.57] unit decrease	Genome-wide genotyping array	(A/G)	?	0.117	20122	0.9047	0.2738	160247357	27900					TRUE	LD filter (R2 < 0.6)
rs3119304	rs2279463	glomerular filtration rate	2019-07-01	31217584	8261 African American 18548 Hispanic/Latino 150 Asian 602 Native American 339		6q25.3	6	160247357	NR	SLC22A2			ENSG00000112499	rs2279463-?	intron_variant		NR	8e-07	6.09691	1.12326	[0.68-1.57] unit decrease	Genome-wide genotyping array	(A/G)	?	0.117	39832	0.5613	0.2963	160247357	27900					TRUE	LD filter (R2 < 0.6)
rs12950549	rs2279844	tea consumption measurement	2019-08-29	31046077	336898 European	39,924 European ancestry individuals	17q21.2	17	42667791	PLEKHH3, TUBG2	TUBG2 - PLEKHH3	ENSG00000037042	ENSG00000068137		rs2279844-G	intergenic_variant		0.6174	2e-06	5.69897	0.0074	[0.0043-0.0105] unit increase	Genome-wide genotyping array	(G/A)	G	0.368	323215	0.2716	0.0265	42667791	336898					TRUE	LD filter (R2 < 0.6)
rs8096658	rs2280054	alkaline phosphatase measurement	2021-12-14	34594039	344292 European 118886 East Asian		18q23	18	79457632		NFATC1			ENSG00000131196	rs2280054-G	intron_variant		NR	3e-14	13.5229	0.0161	[0.012-0.02] unit decrease	Genome-wide genotyping array	(T/G)	G	0.4265	61095	0.3311	0.0399	79457632	463178					TRUE	LD filter (R2 < 0.6)
rs7005025	rs2280104	total blood protein measurement	2021-12-14	34594039	314921 European 133321 East Asian		8p21.3	8	22668467		BIN3			ENSG00000147439	rs2280104-C	intron_variant		NR	3e-12	11.5229	0.0159	[0.011-0.02] unit decrease	Genome-wide genotyping array	(T/C)	C	0.265	6165	0.9839	0.5386	22668467	448242					TRUE	LD filter (R2 < 0.6)
rs7005025	rs2280104	Parkinson disease	2019-12-19	31701892	15056 European 18618 European 449056 European	22,632 European ancestry cases, 968,735 European ancestry controls	8p21.3	8	22668467	BIN3	BIN3			ENSG00000147439	rs2280104-T	intron_variant		0.3604	1e-08	8	0.0556	[0.036-0.075] unit increase	Genome-wide genotyping array	(T/C)	T	0.265	6165	0.9839	0.5386	22668467	482730					TRUE	LD filter (R2 < 0.6)
rs7005025	rs2280104	Parkinson disease	2017-10-24	28892059	20184 European 397324 European	5,851 European ancestry cases, 5,866 European ancestry controls	8p21.3	8	22668467	SORBS3, PDLIM2, C8orf58, BIN3	BIN3			ENSG00000147439	rs2280104-T	intron_variant		0.367	3e-08	7.52288	1.07	[1.04-1.09]	Genome-wide genotyping array	(T/C)	T	0.265	6165	0.9839	0.5386	22668467	417508					TRUE	LD filter (R2 < 0.6)
rs7088058	rs2280141	type 2 diabetes mellitus	2020-01-08	30297969	74124 European 824006 European		10q26.13	10	122433665	PLEKHA1	PLEKHA1			ENSG00000107679	rs2280141-T	3_prime_UTR_variant		0.5161	1e-13	13	1.05	[1.03-1.06]	Genome-wide genotyping array	(T/G)	T	0.4099	43829	0.9893	0.4756	122433665	898130					TRUE	LD filter (R2 < 0.6)
rs7088058	rs2280141	type 2 diabetes mellitus	2020-09-14	32541925	148726 European 965732 European		10q26.13	10	122433665	NR	PLEKHA1			ENSG00000107679	rs2280141-G	3_prime_UTR_variant		0.4801	1e-13	13	0.0453	[0.033-0.057] unit decrease	Genome-wide genotyping array	(T/G)	G	0.4099	43829	0.9893	0.4756	122433665	1114458					TRUE	LD filter (R2 < 0.6)
rs7088058	rs2280141	body height	2019-05-21	30595370	458000 European		10q26.13	10	122433665		PLEKHA1			ENSG00000107679	rs2280141-?	3_prime_UTR_variant		NR	4e-44	43.3979			Genome-wide genotyping array	(T/G)	?	0.4099	43829	0.9893	0.4756	122433665	458000					TRUE	LD filter (R2 < 0.6)
rs7088058	rs2280141	type 2 diabetes mellitus	2021-12-14	34594039	38841 European 451248 European 45383 East Asian 132032 East Asian		10q26.13	10	122433665		PLEKHA1			ENSG00000107679	rs2280141-G	3_prime_UTR_variant		NR	2e-10	9.69897	0.0403	[0.028-0.053] unit decrease	Genome-wide genotyping array	(T/G)	G	0.4099	43829	0.9893	0.4756	122433665	667504					TRUE	LD filter (R2 < 0.6)
rs7088058	rs2280141	type 2 diabetes mellitus	2020-09-14	32541925	148726 European 24646 African American 8616 Hispanic 46511 Asian 965732 European 31446 African American 11829 Hispanic 169776 Asian		10q26.13	10	122433665	NR	PLEKHA1			ENSG00000107679	rs2280141-G	3_prime_UTR_variant		0.512	6e-21	20.2218	0.0455	[0.036-0.055] unit decrease	Genome-wide genotyping array	(T/G)	G	0.4099	43829	0.9893	0.4756	122433665	1407282					TRUE	LD filter (R2 < 0.6)
rs11039221	rs2280231	neuroimaging measurement, brain volume measurement	2020-10-23	32665545	26502 European		11p11.2	11	47578886	BANK1, SLC39A8	NDUFS3, KBTBD4			ENSG00000213619, ENSG00000123444	rs2280231-?	5_prime_UTR_variant			6e-12	11.2218			Genome-wide genotyping array	(C/T)	?	0.1933	172699	0.9816	0.4741	47578886	26502					TRUE	LD filter (R2 < 0.6)
rs154656	rs2280371	hair colour measurement	2021-12-01	34737426	20692 European 434472 European		16q24.3	16	89621295		DPEP1			ENSG00000015413	rs2280371-A	intron_variant		0.00217	3e-10	9.52288	0.8	[0.55-1.05] unit decrease	Genome-wide genotyping array	(G/A)	A	0.139	-20300	0.8817	0.0326	89621295	455164					TRUE	LD filter (R2 < 0.6)
rs2460449	rs2280371	hair colour measurement	2021-12-01	34737426	20692 European 434472 European		16q24.3	16	89621295		DPEP1			ENSG00000015413	rs2280371-A	intron_variant		0.00217	3e-10	9.52288	0.8	[0.55-1.05] unit decrease	Genome-wide genotyping array	(G/A)	A	0.139	-13044	0.902	0.037	89621295	455164					TRUE	LD filter (R2 < 0.6)
rs2460449	rs2280374	cancer	2021-10-19	34290314	56634 White British 218196 White British		16q24.3	16	89620999		DPEP1			ENSG00000015413	rs2280374-?	intron_variant		NR	2e-17	16.699	1.09864	[1.08-1.12]	Genome-wide genotyping array	(C/T)	?	0.0968	-13340	0.8968	0.0243	89620999	274830					TRUE	LD filter (R2 < 0.6)
rs154656	rs2280374	cancer	2021-10-19	34290314	56634 White British 218196 White British		16q24.3	16	89620999		DPEP1			ENSG00000015413	rs2280374-?	intron_variant		NR	2e-17	16.699	1.09864	[1.08-1.12]	Genome-wide genotyping array	(C/T)	?	0.0968	-20596	0.8702	0.0211	89620999	274830					TRUE	LD filter (R2 < 0.6)
rs2460449	rs2280374	melanoma	2021-10-19	34290314	3122 White British 271708 White British		16q24.3	16	89620999		DPEP1			ENSG00000015413	rs2280374-?	intron_variant		NR	2e-24	23.699	1.4552	[1.38-1.53]	Genome-wide genotyping array	(C/T)	?	0.0968	-13340	0.8968	0.0243	89620999	274830					TRUE	LD filter (R2 < 0.6)
rs154656	rs2280374	melanoma	2021-10-19	34290314	3122 White British 271708 White British		16q24.3	16	89620999		DPEP1			ENSG00000015413	rs2280374-?	intron_variant		NR	2e-24	23.699	1.4552	[1.38-1.53]	Genome-wide genotyping array	(C/T)	?	0.0968	-20596	0.8702	0.0211	89620999	274830					TRUE	LD filter (R2 < 0.6)
rs2460449	rs2280374	non-melanoma skin carcinoma	2021-10-19	34290314	18944 White British 255886 White British		16q24.3	16	89620999		DPEP1			ENSG00000015413	rs2280374-?	intron_variant		NR	8e-55	54.0969	1.29314	[1.26-1.33]	Genome-wide genotyping array	(C/T)	?	0.0968	-13340	0.8968	0.0243	89620999	274830					TRUE	LD filter (R2 < 0.6)
rs154656	rs2280374	non-melanoma skin carcinoma	2021-10-19	34290314	18944 White British 255886 White British		16q24.3	16	89620999		DPEP1			ENSG00000015413	rs2280374-?	intron_variant		NR	8e-55	54.0969	1.29314	[1.26-1.33]	Genome-wide genotyping array	(C/T)	?	0.0968	-20596	0.8702	0.0211	89620999	274830					TRUE	LD filter (R2 < 0.6)
rs784503	rs2280630	memory performance, paragraph delayed recall measurement	2015-09-22	25648963	Up 27337 European 472 Korkulan 1267 Erasmus Rucphen	Up to 10,617 European ancestry individuals, up to 3,811 African American individuals	3p22.2	3	39154473	AXUD1, TTC21A	CSRNP1			ENSG00000144655	rs2280630-T	non_coding_transcript_exon_variant		0.32	3e-06	5.52288			Genome-wide genotyping array	(C/T)	T	0.3249	-1767	1	0.0801	39154473	29076					TRUE	LD filter (R2 < 0.6)
rs784503	rs2280630	memory performance, paragraph delayed recall measurement	2015-09-22	25648963	Up 27337 European 472 Korkulan 1267 Erasmus Rucphen	Up to 10,617 European ancestry individuals, up to 3,811 African American individuals	3p22.2	3	39154473	AXUD1, TTC21A	CSRNP1			ENSG00000144655	rs2280630-T	non_coding_transcript_exon_variant		0.32	2e-06	5.69897			Genome-wide genotyping array	(C/T)	T	0.3249	-1767	1	0.0801	39154473	29076					TRUE	LD filter (R2 < 0.6)
rs622076	rs2280774	gp41 C34 peptide, HIV measurement	2022-04-11	28240269	997 European	338 Greater Middle Eastern (Middle Eastern, North African or Persian), South Asian ancestry, Asian ancestry individuals	6p21.33	6	31960914		SKIV2L, SKIV2L, SKIV2L, SKIV2L, SKIV2L, SKIV2L			ENSG00000232616, ENSG00000228896, ENSG00000225737, ENSG00000204351, ENSG00000206353, ENSG00000223493	rs2280774-A	intron_variant		NR	8e-12	11.0969	0.3064	[0.22-0.39] unit decrease	Genome-wide genotyping array	(G/A)	A	0.2173	101986	0.9562	0.0297	31960914	997					TRUE	LD filter (R2 < 0.6)
rs622076	rs2280774	complement C4 measurement	2022-04-11	28240269	997 European	338 Greater Middle Eastern (Middle Eastern, North African or Persian), South Asian ancestry, Asian ancestry individuals	6p21.33	6	31960914		SKIV2L, SKIV2L, SKIV2L, SKIV2L, SKIV2L, SKIV2L			ENSG00000232616, ENSG00000228896, ENSG00000225737, ENSG00000204351, ENSG00000206353, ENSG00000223493	rs2280774-A	intron_variant		NR	8e-29	28.0969	0.5048	[0.42-0.59] unit decrease	Genome-wide genotyping array	(G/A)	A	0.2173	101986	0.9562	0.0297	31960914	997					TRUE	LD filter (R2 < 0.6)
rs10142359	rs2280792	SAPHO syndrome	2021-08-27	33816493	49 Chinese 121 Chinese		14q24.2	14	73244686	PAPLN	PAPLN			ENSG00000100767	rs2280792-?	missense_variant	missense	NR	2e-07	6.69897	0.2284	NR	Genome-wide genotyping array	(A/G)	?	0.238	-173146	0.5404	0.0298	73244686	170					TRUE	LD filter (R2 < 0.6)
rs9368730	rs2281276	BMI-adjusted hip circumference	2021-08-24	34021172	186825 British		6p21.32	6	32372329	C6orf10	TSBP1-AS1			ENSG00000225914	rs2281276-G	intron_variant		NR	4e-15	14.3979	0.0241531	[0.018-0.03] unit decrease	Genome-wide genotyping array	(A/G)	G	0.4071	-240396	0.7233	0.016	32372329	186825					TRUE	LD filter (R2 < 0.6)
rs9368730	rs2281276	reticulocyte measurement	2020-09-18	32888494	408112 British		6p21.32	6	32372329	C6orf10	TSBP1-AS1			ENSG00000225914	rs2281276-G	intron_variant		0.472805	6e-12	11.2218	0.0177821	[0.013-0.023] unit increase	Genome-wide genotyping array	(A/G)	G	0.4071	-240396	0.7233	0.016	32372329	408112					TRUE	LD filter (R2 < 0.6)
rs9368730	rs2281276	BMI-adjusted waist-hip ratio	2021-08-24	34021172	186825 British		6p21.32	6	32372329	C6orf10	TSBP1-AS1			ENSG00000225914	rs2281276-G	intron_variant		NR	2e-10	9.69897	0.0199503	[0.014-0.026] unit increase	Genome-wide genotyping array	(A/G)	G	0.4071	-240396	0.7233	0.016	32372329	186825					TRUE	LD filter (R2 < 0.6)
rs9368730	rs2281276	BMI-adjusted waist-hip ratio	2021-08-24	34021172	186825 British		6p21.32	6	32372329	C6orf10	TSBP1-AS1			ENSG00000225914	rs2281276-G	intron_variant		NR	2e-11	10.699	0.0210706	[0.015-0.027] unit increase	Genome-wide genotyping array	(A/G)	G	0.4071	-240396	0.7233	0.016	32372329	186825					TRUE	LD filter (R2 < 0.6)
rs9368730	rs2281388	Graves disease, obsolete_thyrotoxic periodic paralysis	2019-08-06	31050781	171 Han Chinese 2160 Han Chinese	362 Han Chinese ancestry cases, 1,089 Han Chinese ancestry controls	6p21.32	6	33092341	HLA-DPB1, COL11A2	HLA-DPA2, HLA-DPA2, HLA-DPA2, HLA-DPA2, HLA-DPA2, HLA-DPA2			ENSG00000223990, ENSG00000223894, ENSG00000235528, ENSG00000236898, ENSG00000231461, ENSG00000227286	rs2281388-?	non_coding_transcript_exon_variant		0.33	2e-18	17.699	1.74	[1.54-1.98]	Genome-wide genotyping array	(G/A)	?	0.0885	479616	0.315	0.0454	33092341	2331					TRUE	LD filter (R2 < 0.6)
rs9368730	rs2281388	Graves disease	2011-09-21	21841780	1468 Chinese 1490 Chinese	3,994 Chinese ancestry cases, 3,510 Chinese ancestry controls	6p21.32	6	33092341	HLA, DPB1	HLA-DPA2, HLA-DPA2, HLA-DPA2, HLA-DPA2, HLA-DPA2, HLA-DPA2			ENSG00000223990, ENSG00000223894, ENSG00000235528, ENSG00000236898, ENSG00000231461, ENSG00000227286	rs2281388-T	non_coding_transcript_exon_variant		0.32	2e-65	64.699	1.64	[1.55-1.74]	Genome-wide genotyping array	(G/A)	T	0.0885	479616	0.315	0.0454	33092341	2958					TRUE	LD filter (R2 < 0.6)
rs7514579	rs2281525	eosinophil percentage of leukocytes	2020-09-18	32888494	408112 British		1p22.1	1	93129749	MTF2	MTF2			ENSG00000143033	rs2281525-C	intron_variant		0.701363	3e-22	21.5229	0.0235191	[0.019-0.028] unit increase	Genome-wide genotyping array	(G/C)	C	0.3816	-456044	0.2592	0.0387	93129749	408112					TRUE	LD filter (R2 < 0.6)
rs7514579	rs2281525	eosinophil count	2020-09-18	32888494	408112 British		1p22.1	1	93129749	MTF2	MTF2			ENSG00000143033	rs2281525-C	intron_variant		0.701376	7e-25	24.1549	0.02493	[0.02-0.03] unit increase	Genome-wide genotyping array	(G/C)	C	0.3816	-456044	0.2592	0.0387	93129749	408112					TRUE	LD filter (R2 < 0.6)
rs7514579	rs2281525	eosinophil count	2019-02-08	30595370	440000 European		1p22.1	1	93129749		MTF2			ENSG00000143033	rs2281525-?	intron_variant		NR	1e-27	27			Genome-wide genotyping array	(G/C)	?	0.3816	-456044	0.2592	0.0387	93129749	440000					TRUE	LD filter (R2 < 0.6)
rs9894634	rs2281727	body mass index	2017-10-27	28892062	72390 Japanese 85894 Japanese	up to 10,048 Japanese ancestry women, up to 5,098 Japanese ancestry men, up to 181,999 European ancestry women, up to 140,155 European ancestry controls	17p13.3	17	2214651	SMG6	SMG6			ENSG00000070366	rs2281727-G	intron_variant		0.37	6e-11	10.2218	0.06	[0.054-0.066] unit increase	Genome-wide genotyping array	(A/G)	G	0.3678	150444	0.5934	0.1554	2214651	158284					TRUE	LD filter (R2 < 0.6)
rs9894634	rs2281727	coronary artery disease	2014-07-23	24262325	33398 75726		17p13.3	17	2214651	SMG6	SMG6			ENSG00000070366	rs2281727-G	intron_variant		NR	1e-07	7	1.07	[1.04-1.10]	Genome-wide genotyping array	(A/G)	G	0.3678	150444	0.5934	0.1554	2214651	109124					TRUE	LD filter (R2 < 0.6)
rs920811	rs2282140	blood protein measurement	2022-02-15	35078996	5361 Icelic		6q25.3	6	160073489		IGF2R			ENSG00000197081	rs2282140-T	intron_variant		0.1077	8e-132	131.097	0.693981	[0.64-0.75] unit increase	Genome-wide genotyping array	(C/T)	T	0.1727	-1722	0.9975	0.1847	160073489	5361					TRUE	LD filter (R2 < 0.6)
rs920811	rs2282143	apolipoprotein B measurement	2021-06-29	33462484	340860 European 5962 African 7275 South Asian		6q25.3	6	160136611	NR	SLC22A1			ENSG00000175003	rs2282143-T	missense_variant	missense	NR	8e-33	32.0969	0.1076	[0.09-0.125] unit increase	Genome-wide genotyping array	(C/T)	T	0.0663	61400	0.9232	0.0538	160136611	354097					TRUE	LD filter (R2 < 0.6)
rs920811	rs2282143	lipoprotein A measurement	2021-06-29	33462484	272573 European 5018 African 6453 South Asian		6q25.3	6	160136611	NR	SLC22A1			ENSG00000175003	rs2282143-T	missense_variant	missense	NR	1e-138	138	0.3049	[0.28-0.33] unit increase	Genome-wide genotyping array	(C/T)	T	0.0663	61400	0.9232	0.0538	160136611	284044					TRUE	LD filter (R2 < 0.6)
rs920811	rs2282143	triglyceride measurement	2021-06-29	33462484	342233 European 6014 African 7330 South Asian		6q25.3	6	160136611	NR	SLC22A1			ENSG00000175003	rs2282143-T	missense_variant	missense	NR	1e-12	12	0.0638	[0.046-0.081] unit decrease	Genome-wide genotyping array	(C/T)	T	0.0663	61400	0.9232	0.0538	160136611	355577					TRUE	LD filter (R2 < 0.6)
rs920811	rs2282143	total cholesterol measurement	2021-06-29	33462484	342508 European 6014 African 7336 South Asian		6q25.3	6	160136611	NR	SLC22A1			ENSG00000175003	rs2282143-T	missense_variant	missense	NR	6e-28	27.2218	0.0985	[0.081-0.116] unit increase	Genome-wide genotyping array	(C/T)	T	0.0663	61400	0.9232	0.0538	160136611	355858					TRUE	LD filter (R2 < 0.6)
rs920811	rs2282143	low density lipoprotein cholesterol measurement	2021-06-29	33462484	341875 European 6003 African 7319 South Asian		6q25.3	6	160136611	NR	SLC22A1			ENSG00000175003	rs2282143-T	missense_variant	missense	NR	5e-34	33.301	0.1094	[0.092-0.127] unit increase	Genome-wide genotyping array	(C/T)	T	0.0663	61400	0.9232	0.0538	160136611	355197					TRUE	LD filter (R2 < 0.6)
rs920811	rs2282143	essential hypertension, age at diagnosis	2020-11-26	32589924	76566 British 206305 British		6q25.3	6	160136611	SLC22A1	SLC22A1			ENSG00000175003	rs2282143-?	missense_variant	missense	NR	3e-08	7.52288			Genome-wide genotyping array	(C/T)	?	0.0663	61400	0.9232	0.0538	160136611	282871					TRUE	LD filter (R2 < 0.6)
rs148635648	rs2282930	self reported educational attainment	2018-10-19	30038396	1131881 European		7p12.1	7	50686982		GRB10			ENSG00000106070	rs2282930-A	intron_variant		0.2296	1e-08	8	0.0095	[0.0062-0.0128] unit increase	Genome-wide genotyping array	(G/A)	A	0.3129	3429	1	0.0357	50686982	1131881					TRUE	LD filter (R2 < 0.6)
rs148635648	rs2282930	femoral neck bone mineral density	2019-05-01	22504420	Up 32961 European East Asian	Up to 50,933 European and East Asian ancestry individuals	7p12.1	7	50686982	GRB10	GRB10			ENSG00000106070	rs2282930-A	intron_variant		0.24	3e-06	5.52288	0.03	[NR] unit decrease	Genome-wide genotyping array	(G/A)	A	0.3129	3429	1	0.0357	50686982	32961					TRUE	LD filter (R2 < 0.6)
rs231889	rs2283228	type 2 diabetes mellitus	2015-06-02	25102180	8284 African American 15543 African American	6,061 African American cases, 5,483 African American controls, 8,130 European ancestry cases, 38,987 European ancestry controls	11p15.4	11	2828300	KCNQ1	KCNQ1, KCNQ1			ENSG00000282076, ENSG00000053918	rs2283228-A	intron_variant		0.89	5e-13	12.301	1.19	[1.13-1.24]	Genome-wide genotyping array	(A/C)	A	0.1595	72338	0.5947	0.0103	2828300	23827					TRUE	LD filter (R2 < 0.6)
rs231889	rs2283228	type 2 diabetes mellitus	2015-06-02	25102180	8284 African American 15543 African American	6,061 African American cases, 5,483 African American controls, 8,130 European ancestry cases, 38,987 European ancestry controls	11p15.4	11	2828300	KCNQ1	KCNQ1, KCNQ1			ENSG00000282076, ENSG00000053918	rs2283228-A	intron_variant		0.89	1e-10	10	1.2	[1.14-1.27]	Genome-wide genotyping array	(A/C)	A	0.1595	72338	0.5947	0.0103	2828300	23827					TRUE	LD filter (R2 < 0.6)
rs231889	rs2283228	type 2 diabetes mellitus	2017-09-20	28254843	2499 Hispanic/Latino 5247 Hispanic/Latino		11p15.4	11	2828300	KCNQ1	KCNQ1, KCNQ1			ENSG00000282076, ENSG00000053918	rs2283228-A	intron_variant		0.79	8e-13	12.0969	1.5	[1.35-1.66]	Genome-wide genotyping array	(A/C)	A	0.1595	72338	0.5947	0.0103	2828300	7746					TRUE	LD filter (R2 < 0.6)
rs5750561	rs2284063	C-reactive protein measurement	2021-10-13	29878111	15895 Hispanic 12817 African American 1252 Asian Oceanian 539 Native American		22q13.1	22	38148291	PLA2G6	PLA2G6			ENSG00000184381	rs2284063-A	non_coding_transcript_exon_variant		0.5753	5e-09	8.30103	0.0801	[0.053-0.107] unit decrease	Targeted genotyping array [Metabochip]	(A/G)	A	0.4183	-50962	0.7778	0.459	38148291	30503					TRUE	LD filter (R2 < 0.6)
rs5750561	rs2284063	C-reactive protein measurement	2021-10-13	29878111	15895 Hispanic 12817 African American 1252 Asian Oceanian 539 Native American		22q13.1	22	38148291	PLA2G6	PLA2G6			ENSG00000184381	rs2284063-A	non_coding_transcript_exon_variant		0.5568	8e-08	7.09691	0.0523	[0.033-0.071] unit decrease	Targeted genotyping array [Metabochip]	(A/G)	A	0.4183	-50962	0.7778	0.459	38148291	30503					TRUE	LD filter (R2 < 0.6)
rs5750561	rs2284063	melanoma	2017-06-06	28212542	4842 European 286565 European	1,804 European ancestry cases, 1,026 European ancestry controls	22q13.1	22	38148291	PLA2G6	PLA2G6			ENSG00000184381	rs2284063-?	non_coding_transcript_exon_variant		0.64	2e-09	8.69897	1.20482	[NR]	Genome-wide genotyping array	(A/G)	?	0.4183	-50962	0.7778	0.459	38148291	291407					TRUE	LD filter (R2 < 0.6)
rs5750561	rs2284063	melanoma	2009-07-16	19578364	1539 European 3917 European	2,312 European ancestry cases, 1,867 European ancestry controls	22q13.1	22	38148291	intergenic	PLA2G6			ENSG00000184381	rs2284063-?	non_coding_transcript_exon_variant		0.37	2e-09	8.69897	1.2	[1.14-1.28]	Genome-wide genotyping array	(A/G)	?	0.4183	-50962	0.7778	0.459	38148291	5456					TRUE	LD filter (R2 < 0.6)
rs5750561	rs2284063	nevus	2009-07-13	19578365	1524 European	4,107 European ancestry individuals, 3,131 European ancestry cases, 4,276 European ancestry controls	22q13.1	22	38148291	PLA2G6	PLA2G6			ENSG00000184381	rs2284063-G	non_coding_transcript_exon_variant		0.35	3e-08	7.52288	0.08	[-0.002-0.16] log nevus count decrease	Genome-wide genotyping array	(A/G)	G	0.4183	-50962	0.7778	0.459	38148291	1524					TRUE	LD filter (R2 < 0.6)
rs622076	rs2284178	MHC class I polypeptide-related sequence B measurement	2022-04-11	28240269	997 European	338 Greater Middle Eastern (Middle Eastern, North African or Persian), South Asian ancestry, Asian ancestry individuals	6p21.33	6	31464348		HCP5, HCP5, HCP5			ENSG00000237105, ENSG00000206337, ENSG00000230389	rs2284178-T	non_coding_transcript_exon_variant		NR	1e-14	14	0.3444	[0.26-0.43] unit increase	Genome-wide genotyping array	(C/T)	T	0.469	-394580	0.3259	0.011	31464348	997					TRUE	LD filter (R2 < 0.6)
rs622076	rs2284178	BMI-adjusted waist-hip ratio	2021-08-24	34021172	186825 British		6p21.33	6	31464348	HCP5	HCP5, HCP5, HCP5			ENSG00000237105, ENSG00000206337, ENSG00000230389	rs2284178-T	non_coding_transcript_exon_variant		NR	1e-10	10	0.0200657	[0.014-0.026] unit increase	Genome-wide genotyping array	(C/T)	T	0.469	-394580	0.3259	0.011	31464348	186825					TRUE	LD filter (R2 < 0.6)
rs622076	rs2284178	BMI-adjusted hip circumference	2021-08-24	34021172	186825 British		6p21.33	6	31464348	HCP5	HCP5, HCP5, HCP5			ENSG00000237105, ENSG00000206337, ENSG00000230389	rs2284178-T	non_coding_transcript_exon_variant		NR	5e-15	14.301	0.0239755	[0.018-0.03] unit decrease	Genome-wide genotyping array	(C/T)	T	0.469	-394580	0.3259	0.011	31464348	186825					TRUE	LD filter (R2 < 0.6)
rs622076	rs2284178	BMI-adjusted waist-hip ratio	2021-08-24	34021172	186825 British		6p21.33	6	31464348	HCP5	HCP5, HCP5, HCP5			ENSG00000237105, ENSG00000206337, ENSG00000230389	rs2284178-T	non_coding_transcript_exon_variant		NR	2e-11	10.699	0.0209034	[0.015-0.027] unit increase	Genome-wide genotyping array	(C/T)	T	0.469	-394580	0.3259	0.011	31464348	186825					TRUE	LD filter (R2 < 0.6)
rs7088058	rs2284665	age-related macular degeneration, disease progression measurement	2018-03-12	29346644	1105 3912 2721 European		10q26.13	10	122467114	HTRA1, ARMS2	HTRA1			ENSG00000166033	rs2284665-T	intron_variant		0.3	8e-43	42.0969	2.06		Genome-wide genotyping array	(G/T)	T	0.2901	77278	0.6973	0.0671	122467114	7738					TRUE	LD filter (R2 < 0.6)
rs7088058	rs2284665	laterality measurement	2017-09-29	28775256	803 Japanese 321 Japanese	132 Japanese ancestry unilateral cases, 36 Japanese ancestry bilateral cases, 78 Asian ancestry unilateral cases, 24 Asian ancestry bilateral cases	10q26.13	10	122467114	HTRA1, ARMS2	HTRA1			ENSG00000166033	rs2284665-T	intron_variant		0.4	2e-09	8.69897	1.72414	[1.45-2.04]	Genome-wide genotyping array	(G/T)	T	0.2901	77278	0.6973	0.0671	122467114	1124					TRUE	LD filter (R2 < 0.6)
rs3814995	rs2285450	nephrotic syndrome	2020-11-05	32554042	987 Japanese 3206 Japanese	249 Korean ancestry cases, 181 South Asian ancestry cases, 207 African ancestry cases, 307 European ancestry cases, 27 Hispanic cases, 85 Maghrebian ancestry cases, 3805 Korean ancestry controls, 8,255 South Asian ancestry controls, 5,657 African ancestry controls, 35,913 European ancestry controls, 5,789 Hispanic controls, 261 Moroccan ancestry controls	19q13.12	19	35851365	NR	NPHS1			ENSG00000161270	rs2285450-A	synonymous_variant	synonymous	NR	7e-28	27.1549	1.88	[1.68-2.11]	Genome-wide genotyping array	(G/A)	A	0.0731	55	0.9626	0.0301	35851365	4193					TRUE	LD filter (R2 < 0.6)
rs3794991	rs2285627	basophil count	2017-08-30	27863252	171846 European		19p13.11	19	19357128	MAU2	MAU2			ENSG00000129933	rs2285627-C	3_prime_UTR_variant		0.6675	1e-09	9	0.0226155	[0.015-0.03] unit decrease	Genome-wide genotyping array	(T/C)	C	0.4329	-142659	0.8324	0.0879	19357128	171846					TRUE	LD filter (R2 < 0.6)
rs35915570	rs2285640	HMG CoA reductase inhibitor use measurement	2021-12-14	34594039	73475 European 216910 European 33295 East Asian 145431 East Asian		17q12	17	36594774		DHRS11, DHRS11			ENSG00000275397, ENSG00000278535	rs2285640-A	5_prime_UTR_variant		NR	3e-09	8.52288	0.0287	[0.019-0.038] unit decrease	Genome-wide genotyping array	(G/A)	A	0.4083	40847	0.9982	0.2608	36594774	469111					TRUE	LD filter (R2 < 0.6)
rs35915570	rs2285640	intelligence	2018-09-17	29844566	300486 European		17q12	17	36594774	NR	DHRS11, DHRS11			ENSG00000275397, ENSG00000278535	rs2285640-?	5_prime_UTR_variant		NR	9e-08	7.04576	5.346	z-score increase	Genome-wide genotyping array	(G/A)	?	0.4083	40847	0.9982	0.2608	36594774	300486					TRUE	LD filter (R2 < 0.6)
rs35915570	rs2285640	intelligence	2018-09-12	29942086	269867 European		17q12	17	36594774	NR	DHRS11, DHRS11			ENSG00000275397, ENSG00000278535	rs2285640-A	5_prime_UTR_variant		NR	2e-10	9.69897	6.335	z-score increase	Genome-wide genotyping array	(G/A)	A	0.4083	40847	0.9982	0.2608	36594774	269867					TRUE	LD filter (R2 < 0.6)
rs12950549	rs2285657	mean reticulocyte volume	2020-09-18	32888494	408112 British		17q21.2	17	42120576	CTD-2132N18.3, KAT2A	KAT2A			ENSG00000108773	rs2285657-A	intron_variant		0.226547	6e-16	15.2218	0.0216447	[0.016-0.027] unit increase	Genome-wide genotyping array	(C/A)	A	0.3738	-224000	0.1805	0.0315	42120576	408112					TRUE	LD filter (R2 < 0.6)
rs9888796	rs2285912	hemoglobin measurement	2020-06-17	32327693	684122 European		16q22.1	16	68066558	DUS2	DUS2			ENSG00000167264	rs2285912-T	splice_region_variant			9e-12	11.0458	0.015	[NR] unit increase	Genome-wide genotyping array, Genome-wide sequencing	(C/T)	T	0.4243	-197128	0.9024	0.1391	68066558	684122					TRUE	LD filter (R2 < 0.6)
rs1111571	rs2285912	hemoglobin measurement	2020-06-17	32327693	684122 European		16q22.1	16	68066558	DUS2	DUS2			ENSG00000167264	rs2285912-T	splice_region_variant			9e-12	11.0458	0.015	[NR] unit increase	Genome-wide genotyping array, Genome-wide sequencing	(C/T)	T	0.4243	-262720	0.6508	0.0745	68066558	684122					TRUE	LD filter (R2 < 0.6)
rs223401	rs228611	creatinine measurement, glomerular filtration rate	2016-11-25	26831199	133413 European	42,166 European ancestry individuals, up to 16,471 African ancestry individuals, up to 42,296 Asian ancestry individuals	4q24	4	102640552	NFKB1	MANBA			ENSG00000109323	rs228611-A	intron_variant		0.48	4e-12	11.3979	0.0056	[0.004-0.0072] unit decrease	Genome-wide genotyping array	(G/A)	A	0.405	-177263	0.6257	0.185	102640552	133413					TRUE	LD filter (R2 < 0.6)
rs223401	rs228614	sclerosing cholangitis	2017-05-12	27992413	2871 European 12019 European	1,925 European ancestry cases, 7,936 European ancestry controls	4q24	4	102657480	NFKB1, MANBA	MANBA			ENSG00000109323	rs228614-G	intron_variant		0.52	1e-07	7	1.13	[1.08-1.18]	Genome-wide genotyping array	(G/A)	G	0.4918	-160335	0.5982	0.2567	102657480	14890					TRUE	LD filter (R2 < 0.6)
rs223401	rs228614	multiple sclerosis	2012-10-24	21833088	9772 European 16849 European	4,218 European ancestry cases, 7,296 European ancestry controls	4q24	4	102657480	NFKB1, MANBA	MANBA			ENSG00000109323	rs228614-G	intron_variant		NR	1e-07	7	1.09	[1.07-1.1]	Genome-wide genotyping array	(G/A)	G	0.4918	-160335	0.5982	0.2567	102657480	26621					TRUE	LD filter (R2 < 0.6)
rs9895661	rs2286525	diastolic blood pressure	2019-05-02	30487518	130777 Japanese	53,008 East Asian individuals, 105,253 European ancestry individuals	17q23.2	17	61394762	NR	TBX2-AS1			ENSG00000267280	rs2286525-A	intron_variant		0.5565	1e-10	10	0.2805	[0.2-0.37] unit increase	Genome-wide genotyping array	(G/A)	A	0.3381	15534	0.4817	0.1637	61394762	130777					TRUE	LD filter (R2 < 0.6)
rs9895661	rs2286525	corneal resistance factor	2022-05-10	35446358	123734 European		17q23.2	17	61394762		TBX2-AS1			ENSG00000267280	rs2286525-A	intron_variant		0.7612	1e-20	20	0.042756	[0.034-0.052] unit increase	Genome-wide genotyping array	(G/A)	A	0.3381	15534	0.4817	0.1637	61394762	123734					TRUE	LD filter (R2 < 0.6)
rs9895661	rs2286525	pulse pressure measurement	2019-03-07	30578418	365998 European 63490 African 22802 Hispanic 4792 Asian 2695 Native American	299,024 European ancestry individuals, 17,277 individuals	17q23.2	17	61394762	BCAS3	TBX2-AS1			ENSG00000267280	rs2286525-G	intron_variant		0.7332	3e-10	9.52288	0.1853	[0.13-0.24] mmHg increase	Genome-wide genotyping array	(G/A)	G	0.3381	15534	0.4817	0.1637	61394762	459777					TRUE	LD filter (R2 < 0.6)
rs9895661	rs2286525	central corneal thickness	2022-05-10	35446358	17803 European		17q23.2	17	61394762		TBX2-AS1			ENSG00000267280	rs2286525-A	intron_variant		0.7472	2e-14	13.699	2.12829	[1.58-2.67] unit increase	Genome-wide genotyping array	(G/A)	A	0.3381	15534	0.4817	0.1637	61394762	17803					TRUE	LD filter (R2 < 0.6)
rs9895661	rs2286525	systolic blood pressure	2019-05-02	30487518	130777 Japanese	53,008 East Asian individuals, 105,253 European ancestry individuals	17q23.2	17	61394762	NR	TBX2-AS1			ENSG00000267280	rs2286525-A	intron_variant		0.5564	2e-10	9.69897	0.4374	[0.3-0.57] unit increase	Genome-wide genotyping array	(G/A)	A	0.3381	15534	0.4817	0.1637	61394762	130777					TRUE	LD filter (R2 < 0.6)
rs9895661	rs2286525	systolic blood pressure	2019-03-07	30578418	365998 European 63490 African 22802 Hispanic 4792 Asian 2695 Native American	299,024 European ancestry individuals, 17,277 individuals	17q23.2	17	61394762	BCAS3	TBX2-AS1			ENSG00000267280	rs2286525-G	intron_variant		0.732	4e-19	18.3979	0.353	[0.28-0.43] mmHg increase	Genome-wide genotyping array	(G/A)	G	0.3381	15534	0.4817	0.1637	61394762	459777					TRUE	LD filter (R2 < 0.6)
rs9895661	rs2286525	Calcium channel blocker use measurement	2021-12-14	34594039	49327 East Asian 129399 East Asian		17q23.2	17	61394762		TBX2-AS1			ENSG00000267280	rs2286525-A	intron_variant		0.563017	6e-09	8.22185	0.0491585	[0.033-0.066] unit increase	Genome-wide genotyping array	(G/A)	A	0.3381	15534	0.4817	0.1637	61394762	178726					TRUE	LD filter (R2 < 0.6)
rs9895661	rs2286525	mean arterial pressure	2019-05-02	30487518	130777 Japanese	53,008 East Asian individuals, 105,253 European ancestry individuals	17q23.2	17	61394762	NR	TBX2-AS1			ENSG00000267280	rs2286525-A	intron_variant		0.5564	3e-11	10.5229	0.3241	[0.23-0.42] unit increase	Genome-wide genotyping array	(G/A)	A	0.3381	15534	0.4817	0.1637	61394762	130777					TRUE	LD filter (R2 < 0.6)
rs9895661	rs2286525	pulse pressure measurement	2021-12-14	34594039	360863 European 145445 East Asian		17q23.2	17	61394762		TBX2-AS1			ENSG00000267280	rs2286525-A	intron_variant		NR	1e-11	11	0.0138	[0.0099-0.0177] unit increase	Genome-wide genotyping array	(G/A)	A	0.3381	15534	0.4817	0.1637	61394762	506308					TRUE	LD filter (R2 < 0.6)
rs887258	rs2286526	systolic blood pressure	2019-02-08	30595370	422000 European		17q23.2	17	61394696		TBX2-AS1			ENSG00000267280	rs2286526-?	non_coding_transcript_exon_variant		NR	4e-20	19.3979			Genome-wide genotyping array	(C/T)	?	0.4681	-7523	0.996	0.4396	61394696	422000					TRUE	LD filter (R2 < 0.6)
rs9895661	rs2286526	systolic blood pressure	2019-02-08	30595370	422000 European		17q23.2	17	61394696		TBX2-AS1			ENSG00000267280	rs2286526-?	non_coding_transcript_exon_variant		NR	4e-20	19.3979			Genome-wide genotyping array	(C/T)	?	0.4681	15468	0.4502	0.1668	61394696	422000					TRUE	LD filter (R2 < 0.6)
rs887258	rs2286526	urolithiasis	2019-05-17	30975718	11130 Japanese 187639 Japanese	2,289 Japanese ancestry cases, 3,817 Japanese ancestry controls	17q23.2	17	61394696	LOC645722	TBX2-AS1			ENSG00000267280	rs2286526-T	non_coding_transcript_exon_variant		0.325	1e-14	14	1.1236	[NR]	Genome-wide genotyping array	(C/T)	T	0.4681	-7523	0.996	0.4396	61394696	198769					TRUE	LD filter (R2 < 0.6)
rs9895661	rs2286526	urolithiasis	2019-05-17	30975718	11130 Japanese 187639 Japanese	2,289 Japanese ancestry cases, 3,817 Japanese ancestry controls	17q23.2	17	61394696	LOC645722	TBX2-AS1			ENSG00000267280	rs2286526-T	non_coding_transcript_exon_variant		0.325	1e-14	14	1.1236	[NR]	Genome-wide genotyping array	(C/T)	T	0.4681	15468	0.4502	0.1668	61394696	198769					TRUE	LD filter (R2 < 0.6)
rs887258	rs2286526	coronary artery disease	2018-01-29	29212778	88192 162544	34,541 cases, 261,984 controls	17q23.2	17	61394696	BCAS3, TBX2	TBX2-AS1			ENSG00000267280	rs2286526-T	non_coding_transcript_exon_variant		0.6796	9e-06	5.04576	0.0282	[0.016-0.041] unit increase	Genome-wide genotyping array	(C/T)	T	0.4681	-7523	0.996	0.4396	61394696	250736					TRUE	LD filter (R2 < 0.6)
rs9895661	rs2286526	coronary artery disease	2018-01-29	29212778	88192 162544	34,541 cases, 261,984 controls	17q23.2	17	61394696	BCAS3, TBX2	TBX2-AS1			ENSG00000267280	rs2286526-T	non_coding_transcript_exon_variant		0.6796	9e-06	5.04576	0.0282	[0.016-0.041] unit increase	Genome-wide genotyping array	(C/T)	T	0.4681	15468	0.4502	0.1668	61394696	250736					TRUE	LD filter (R2 < 0.6)
rs12148121	rs2286664	neuroticism measurement	2019-02-08	30595370	372000 European		15q23	15	67409157		IQCH-AS1, IQCH			ENSG00000259673, ENSG00000103599	rs2286664-?	intron_variant		NR	1e-08	8			Genome-wide genotyping array	(G/A)	?	0.3574	206573	0.7937	0.3808	67409157	372000					TRUE	LD filter (R2 < 0.6)
rs10445262	rs2286672	systemic lupus erythematosus	2016-09-23	26502338	5201 European 9066 European	2,018 European ancestry cases, 6,925 European ancestry controls	17p13.2	17	4809322	PLD2	PLD2			ENSG00000129219	rs2286672-T	missense_variant	missense		3e-09	8.52288	1.25	[1.16‚Äì1.35]	Genome-wide genotyping array	(C/T)	T	0.1923	-230559	0.5877	0.1613	4809322	14267					TRUE	LD filter (R2 < 0.6)
rs77375846	rs2287037	Glucocorticoid use measurement	2019-06-21	31015401	17352 European 188348 European		2q12.1	2	102362568	IL18R1	IL18R1			ENSG00000115604	rs2287037-T	intron_variant		0.395554	4e-17	16.3979	0.0960408	[0.074-0.118] unit increase	Genome-wide genotyping array	(C/T)	T	0.3293	-176047	0.6302	0.0112	102362568	205700					TRUE	LD filter (R2 < 0.6)
rs77335736	rs2287509	brain volume measurement	2022-05-31	33875891	21282 British	10,686 British ancestry individuals	2q24.2	2	161998398		DPP4			ENSG00000197635	rs2287509-T	intron_variant		0.571	8e-12	11.0969	0.067	[0.047-0.087] unit decrease	Genome-wide genotyping array	(G/T)	T	0.2969	-234958	0.2769	0.0139	161998398	21282					TRUE	LD filter (R2 < 0.6)
rs77335736	rs2287509	brain volume measurement	2022-05-31	33875891	21282 British	10,686 British ancestry individuals	2q24.2	2	161998398		DPP4			ENSG00000197635	rs2287509-T	intron_variant		0.571	6e-09	8.22185	0.057	[0.037-0.077] unit decrease	Genome-wide genotyping array	(G/T)	T	0.2969	-234958	0.2769	0.0139	161998398	21282					TRUE	LD filter (R2 < 0.6)
rs10181201	rs2287644	heel bone mineral density	2019-01-28	30598549	426824 British		2p16.2	2	54108307	ACYP2	ACYP2			ENSG00000170634	rs2287644-G	intron_variant		0.740832	8e-10	9.09691	0.0130684	[0.0089-0.0172] unit increase	Genome-wide genotyping array	(G/C)	G	0.3035	-463730	0.1241	0.0106	54108307	426824					TRUE	LD filter (R2 < 0.6)
rs8101667	rs2287878	heel bone mineral density	2019-02-08	30595370	446000 European		19q13.11	19	32860789		SLC7A9			ENSG00000021488	rs2287878-?	intron_variant		NR	2e-11	10.699			Genome-wide genotyping array	(T/C)	?	0.3564	-50724	0.4253	0.0572	32860789	446000					TRUE	LD filter (R2 < 0.6)
rs281380	rs2287921	urinary metabolite measurement	2014-10-28	24586186	835 European	601 Brazilian individuals	19q13.33	19	48725015	FUT2	RASIP1			ENSG00000105538	rs2287921-C	non_coding_transcript_exon_variant		0.48	7e-19	18.1549	0.37	[NR] unit increase	Genome-wide genotyping array	(T/C)	C	0.2161	13802	0.8816	0.2071	48725015	835					TRUE	LD filter (R2 < 0.6)
rs281380	rs2287921	urinary metabolite measurement	2014-10-28	24586186	835 European	601 Brazilian individuals	19q13.33	19	48725015	FUT2	RASIP1			ENSG00000105538	rs2287921-C	non_coding_transcript_exon_variant		0.48	3e-36	35.5229	0.48	[NR] unit increase	Genome-wide genotyping array	(T/C)	C	0.2161	13802	0.8816	0.2071	48725015	835					TRUE	LD filter (R2 < 0.6)
rs281380	rs2287921	low density lipoprotein cholesterol measurement, C-reactive protein measurement	2017-02-25	27286809	65000 (C ) 95454 ()		19q13.33	19	48725015	RASIP1	RASIP1			ENSG00000105538	rs2287921-T	non_coding_transcript_exon_variant		NR	3e-08	7.52288			Genome-wide genotyping array	(T/C)	T	0.2161	13802	0.8816	0.2071	48725015	160454					TRUE	LD filter (R2 < 0.6)
rs281380	rs2287921	urinary metabolite measurement	2014-10-28	24586186	835 European	601 Brazilian individuals	19q13.33	19	48725015	FUT2	RASIP1			ENSG00000105538	rs2287921-C	non_coding_transcript_exon_variant		0.48	1e-12	12	0.3	[NR] unit increase	Genome-wide genotyping array	(T/C)	C	0.2161	13802	0.8816	0.2071	48725015	835					TRUE	LD filter (R2 < 0.6)
rs281380	rs2287921	eye measurement	2010-12-16	21060863	15358 European	6,652 European ancestry individuals	19q13.33	19	48725015	FUT2, IZUMO1, FUT1, CA11, FGF21, FLJ36070, RASIP1	RASIP1			ENSG00000105538	rs2287921-T	non_coding_transcript_exon_variant		0.47	2e-25	24.699	2.1	[1.71-2.49] um decrease	Genome-wide genotyping array	(T/C)	T	0.2161	13802	0.8816	0.2071	48725015	15358					TRUE	LD filter (R2 < 0.6)
rs281380	rs2287921	breast milk measurement	2021-09-10	33831438	395 European SubSaharan African Hispanic		19q13.33	19	48725015		RASIP1			ENSG00000105538	rs2287921-?	non_coding_transcript_exon_variant		NR	2e-23	22.699			Genome-wide genotyping array	(T/C)	?	0.2161	13802	0.8816	0.2071	48725015	395					TRUE	LD filter (R2 < 0.6)
rs281380	rs2287921	bipolar disorder	2011-10-19	21926972	7481 European 9250 European	4,496 European ancestry cases, 42,422 European ancestry controls	19q13.33	19	48725015	SPHK2, SEC1, RPL18, NTN5, FAM83E, DBP, FUT2, IZUMO1, FUT1, CA11, MAMSTR, FGF21, RASIP1	RASIP1			ENSG00000105538	rs2287921-C	non_coding_transcript_exon_variant		NR	3e-06	5.52288	1.1	[NR]	Genome-wide genotyping array	(T/C)	C	0.2161	13802	0.8816	0.2071	48725015	16731					TRUE	LD filter (R2 < 0.6)
rs281380	rs2287921	vitamin B12 measurement	2015-04-01	25147783	1725 European 258 African 117		19q13.33	19	48725015	RASIP1	RASIP1			ENSG00000105538	rs2287921-C	non_coding_transcript_exon_variant		0.471	9e-07	6.04576	0.14	[NR] unit increase	Genome-wide genotyping array	(T/C)	C	0.2161	13802	0.8816	0.2071	48725015	2100					TRUE	LD filter (R2 < 0.6)
rs281380	rs2287922	sleep duration, low density lipoprotein cholesterol measurement	2020-01-07	31719535	2913 African American 358 Chinese 110 Asian 7583 European 1036 Hispanic/Latino 11862 African American 1432 Chinese 444 Asian at 31744 European 4066 Hispanic/Latino	at least 214 African American long sleepers, 616 East Asian ancestry long sleepers, up to 6,657 European ancestry long sleepers, 2,457 Hispanic long sleepers, at least 913 African American controls, 2,517 East Asian ancestry controls, up to 26,868 European ancestry controls, 9,870 Hispanic controls	19q13.33	19	48728969	FUT2	RASIP1			ENSG00000105538	rs2287922-?	missense_variant	missense	NR	1e-11	11	1.289	[0.91-1.67] unit increase	Genome-wide genotyping array	(G/A)	?	0.2149	17756	0.8847	0.2071	48728969	61548					TRUE	LD filter (R2 < 0.6)
rs281380	rs2287922	BMI-adjusted waist-hip ratio	2019-04-03	30778226	288492 European	132,177 European ancestry individuals	19q13.33	19	48728969	RASIP1	RASIP1			ENSG00000105538	rs2287922-A	missense_variant	missense	0.5134	2e-08	7.69897	0.0132	[0.0087-0.0177] unit increase	Genome-wide genotyping array, Exome genotyping array	(G/A)	A	0.2149	17756	0.8847	0.2071	48728969	288492					TRUE	LD filter (R2 < 0.6)
rs281380	rs2287922	mean platelet volume	2017-08-30	27863252	164454 European		19q13.33	19	48728969	RASIP1	RASIP1			ENSG00000105538	rs2287922-A	missense_variant	missense	0.5342	1e-11	11	0.0244899	[0.017-0.032] unit decrease	Genome-wide genotyping array	(G/A)	A	0.2149	17756	0.8847	0.2071	48728969	164454					TRUE	LD filter (R2 < 0.6)
rs281380	rs2287922	mean platelet volume	2020-09-18	32888494	408112 British		19q13.33	19	48728969	RASIP1	RASIP1			ENSG00000105538	rs2287922-A	missense_variant	missense	0.536105	4e-32	31.3979	0.026541	[0.022-0.031] unit decrease	Genome-wide genotyping array	(G/A)	A	0.2149	17756	0.8847	0.2071	48728969	408112					TRUE	LD filter (R2 < 0.6)
rs281380	rs2287922	BMI-adjusted waist-hip ratio	2019-04-03	30778226	157516 European 180131 African American South Asian East Asian Hispanic	up to 62,368 European ancestry women	19q13.33	19	48728969	RASIP1	RASIP1			ENSG00000105538	rs2287922-A	missense_variant	missense	0.4966	3e-09	8.52288	0.0184	[0.012-0.024] unit increase	Genome-wide genotyping array, Exome genotyping array	(G/A)	A	0.2149	17756	0.8847	0.2071	48728969	337647					TRUE	LD filter (R2 < 0.6)
rs281380	rs2287922	waist-hip ratio	2019-02-08	30595370	458000 European		19q13.33	19	48728969		RASIP1			ENSG00000105538	rs2287922-?	missense_variant	missense	NR	1e-08	8			Genome-wide genotyping array	(G/A)	?	0.2149	17756	0.8847	0.2071	48728969	458000					TRUE	LD filter (R2 < 0.6)
rs281380	rs2287922	BMI-adjusted waist-hip ratio	2019-04-03	30778226	288492 European 15687 African American 29315 South Asian 6800 East Asian 4075 Hispanic	132,177 European ancestry individuals	19q13.33	19	48728969	RASIP1	RASIP1			ENSG00000105538	rs2287922-A	missense_variant	missense	0.4943	2e-09	8.69897	0.0138	[0.0093-0.0183] unit increase	Genome-wide genotyping array, Exome genotyping array	(G/A)	A	0.2149	17756	0.8847	0.2071	48728969	344369					TRUE	LD filter (R2 < 0.6)
rs281380	rs2287922	body height	2019-05-21	30595370	458000 European		19q13.33	19	48728969		RASIP1			ENSG00000105538	rs2287922-?	missense_variant	missense	NR	2e-11	10.699			Genome-wide genotyping array	(G/A)	?	0.2149	17756	0.8847	0.2071	48728969	458000					TRUE	LD filter (R2 < 0.6)
rs281380	rs2287922	BMI-adjusted waist-hip ratio	2019-04-03	30778226	157516 European	up to 62,368 European ancestry women	19q13.33	19	48728969	RASIP1	RASIP1			ENSG00000105538	rs2287922-A	missense_variant	missense	0.5155	5e-09	8.30103	0.0186	[0.012-0.025] unit increase	Genome-wide genotyping array, Exome genotyping array	(G/A)	A	0.2149	17756	0.8847	0.2071	48728969	157516					TRUE	LD filter (R2 < 0.6)
rs112175548	rs2287997	familial hyperlipidemia	2022-06-06	34906840	39961 British 309261 British		16q22.2	16	72106654		DHX38			ENSG00000140829	rs2287997-G	intron_variant		0.815984	8e-19	18.0969	0.0868533	[0.068-0.106] unit decrease	Genome-wide genotyping array	(G/A)	G	0.2232	386513	0.5244	0.024	72106654	349222					TRUE	LD filter (R2 < 0.6)
rs112175548	rs2287997	HMG CoA reductase inhibitor use measurement	2019-06-21	31015401	73475 European 216910 European		16q22.2	16	72106654	DHX38	DHX38			ENSG00000140829	rs2287997-A	intron_variant		0.18536	3e-19	18.5229	0.0646533	[0.051-0.079] unit increase	Genome-wide genotyping array	(G/A)	A	0.2232	386513	0.5244	0.024	72106654	290385					TRUE	LD filter (R2 < 0.6)
rs112175548	rs2287997	familial hyperlipidemia	2022-06-06	34906840	17485 British 331737 British		16q22.2	16	72106654		DHX38			ENSG00000140829	rs2287997-G	intron_variant		0.815984	2e-11	10.699	0.0954509	[0.068-0.123] unit decrease	Genome-wide genotyping array	(G/A)	G	0.2232	386513	0.5244	0.024	72106654	349222					TRUE	LD filter (R2 < 0.6)
rs112175548	rs2287997	alpha globulin measurement, protein measurement	2019-12-05	23696881	1209 European		16q22.2	16	72106654	DHX38	DHX38			ENSG00000140829	rs2287997-?	intron_variant		NR	1e-10	10			Genome-wide genotyping array	(G/A)	?	0.2232	386513	0.5244	0.024	72106654	1209					TRUE	LD filter (R2 < 0.6)
rs10182296	rs2288202	mean corpuscular hemoglobin	2021-12-14	34594039	350472 European 128028 East Asian		2q23.3	2	151549299		NEB			ENSG00000183091	rs2288202-C	intron_variant		NR	2e-11	10.699	0.0137	[0.0098-0.0176] unit decrease	Genome-wide genotyping array	(T/C)	C	0.4986	34080	0.9326	0.558	151549299	478500					TRUE	LD filter (R2 < 0.6)
rs10182296	rs2288202	mean corpuscular volume	2021-12-14	34594039	350473 European 129832 East Asian		2q23.3	2	151549299		NEB			ENSG00000183091	rs2288202-C	intron_variant		NR	2e-10	9.69897	0.013	[0.0091-0.0169] unit decrease	Genome-wide genotyping array	(T/C)	C	0.4986	34080	0.9326	0.558	151549299	480305					TRUE	LD filter (R2 < 0.6)
rs1844334	rs2288327	atrial fibrillation	2018-08-13	29892015	55114 European 482295 European 8180 Japanese 28612 Japanese 1307 African American 7660 African American 845 Hispanic 4177 Hispanic		2q31.2	2	178546938	TTN	TTN-AS1, TTN			ENSG00000237298, ENSG00000155657	rs2288327-G	intron_variant		0.16	3e-23	22.5229	1.11	[1.08-1.13]	Genome-wide genotyping array	(A/G)	G	0.3275	-269665	0.4772	0.0526	178546938	588190					TRUE	LD filter (R2 < 0.6)
rs1844334	rs2288327	atrial fibrillation	2018-02-19	29290336	6337 European 61607 European	30,679 European ancestry cases, 278,895 European ancestry controls	2q31.2	2	178546938	TTN-AS1, TTN	TTN-AS1, TTN			ENSG00000237298, ENSG00000155657	rs2288327-G	intron_variant		0.15803	9e-10	9.04576	1.18987	[1.12883991331669-1.25418946585943]	Genome-wide genotyping array	(A/G)	G	0.3275	-269665	0.4772	0.0526	178546938	67944					TRUE	LD filter (R2 < 0.6)
rs1844334	rs2288327	atrial fibrillation	2018-10-17	30061737	60620 European 970216 European		2q31.2	2	178546938	TTN, MIR548N, FKBP7, TTN-AS1	TTN-AS1, TTN			ENSG00000237298, ENSG00000155657	rs2288327-G	intron_variant		0.156	7e-25	24.1549	1.1	[1.08-1.12]	Genome-wide genotyping array	(A/G)	G	0.3275	-269665	0.4772	0.0526	178546938	1030836					TRUE	LD filter (R2 < 0.6)
rs17638807	rs2288493	antiphospholipid syndrome	2017-06-23	28424481	115 Japanese 419 Japanese		14q31.1	14	81145262	TSHR	TSHR			ENSG00000165409	rs2288493-T	3_prime_UTR_variant		0.24	8e-08	7.09691	6.18	[2.95-13.0]	Genome-wide genotyping array	(C/T)	T	0.1558	-263503	0.1497	0.0108	81145262	534					TRUE	LD filter (R2 < 0.6)
rs7630893	rs2288634	hair colour measurement	2019-02-08	30595370	452000 European		3q23	3	141913980		ATP1B3			ENSG00000069849	rs2288634-?	intron_variant		NR	9e-22	21.0458			Genome-wide genotyping array	(A/G)	?	0.0799	-126558	0.667	0.1164	141913980	452000					TRUE	LD filter (R2 < 0.6)
rs1511299	rs2288634	hair colour measurement	2019-02-08	30595370	452000 European		3q23	3	141913980		ATP1B3			ENSG00000069849	rs2288634-?	intron_variant		NR	9e-22	21.0458			Genome-wide genotyping array	(A/G)	?	0.0799	-83250	0.7261	0.2245	141913980	452000					TRUE	LD filter (R2 < 0.6)
rs7012637	rs2288671	mean corpuscular volume	2021-12-14	34594039	350473 European 129832 East Asian		8p23.1	8	9003384		ERI1			ENSG00000104626	rs2288671-C	intron_variant		NR	1e-15	15	0.0169	[0.013-0.021] unit decrease	Genome-wide genotyping array	(T/C)	C	0.4972	-312315	0.3014	0.0845	9003384	480305					TRUE	LD filter (R2 < 0.6)
rs7012637	rs2288671	mean corpuscular hemoglobin	2021-12-14	34594039	350472 European 128028 East Asian		8p23.1	8	9003384		ERI1			ENSG00000104626	rs2288671-C	intron_variant		NR	5e-17	16.301	0.0177	[0.014-0.022] unit decrease	Genome-wide genotyping array	(T/C)	C	0.4972	-312315	0.3014	0.0845	9003384	478500					TRUE	LD filter (R2 < 0.6)
rs11673381	rs2288926	sex hormone-binding globulin measurement	2022-06-13	35192695	4522 African 196901 European		19p13.3	19	4498248		HDGFL2			ENSG00000167674	rs2288926-?	intron_variant		NR	1e-07	7	5.307	z score increase	Genome-wide genotyping array	(A/G)	?	0.3592	-8051	0.8405	0.2572	4498248	201423					TRUE	LD filter (R2 < 0.6)
rs11673381	rs2288926	sex hormone-binding globulin measurement	2020-12-14	32042192	188908 European		19p13.3	19	4498248	NR	HDGFL2			ENSG00000167674	rs2288926-A	intron_variant		0.310853	9e-09	8.04576	0.00688754	[0.0043-0.0095] unit increase	Genome-wide genotyping array	(A/G)	A	0.3592	-8051	0.8405	0.2572	4498248	188908					TRUE	LD filter (R2 < 0.6)
rs11673381	rs2288926	sex hormone-binding globulin measurement	2022-06-13	35192695	196901 European		19p13.3	19	4498248		HDGFL2			ENSG00000167674	rs2288926-A	intron_variant		0.313634	9e-08	7.04576	0.0184856	[0.012-0.025] unit increase	Genome-wide genotyping array	(A/G)	A	0.3592	-8051	0.8405	0.2572	4498248	196901					TRUE	LD filter (R2 < 0.6)
rs12148121	rs2289261	thyroid carcinoma	2017-06-06	28195142	2637 European 364 Icelic 134811 European 152739 Icelic .		15q22.33	15	67165147	SMAD3	SMAD3			ENSG00000166949	rs2289261-C	intron_variant		0.683	3e-09	8.52288	1.23	1.15-1.32	Genome-wide genotyping array	(G/C)	C	0.4852	-37437	0.3848	0.0528	67165147	290551					TRUE	LD filter (R2 < 0.6)
rs12907511	rs2289702	aspartate aminotransferase measurement	2021-02-19	33547301	389565 European	134,182 East Asian ancestry individuals	15q25.1	15	78944951	CTSH	CTSH			ENSG00000103811	rs2289702-T	missense_variant		0.1	4e-11	10.3979	6.61	z-score increase	Genome-wide genotyping array	(C/T)	T	0.0769	239232	0.3659	0.011	78944951	389565					TRUE	LD filter (R2 < 0.6)
rs12907511	rs2289702	keratinocyte carcinoma	2019-10-21	31174203	at 18538 European at 340302 European		15q25.1	15	78944951	CTSH	CTSH			ENSG00000103811	rs2289702-T	missense_variant		NR	2e-07	6.69897	1.07	[1.05-1.10]	Genome-wide genotyping array	(C/T)	T	0.0769	239232	0.3659	0.011	78944951	358840					TRUE	LD filter (R2 < 0.6)
rs12907511	rs2289702	basal cell carcinoma	2019-10-21	31174203	31787 European 619351 European		15q25.1	15	78944951	CTSH	CTSH			ENSG00000103811	rs2289702-T	missense_variant		0.109994	3e-09	8.52288	1.09	[1.06-1.11]	Genome-wide genotyping array	(C/T)	T	0.0769	239232	0.3659	0.011	78944951	651138					TRUE	LD filter (R2 < 0.6)
rs12907511	rs2289702	narcolepsy-cataplexy syndrome	2018-04-25	23459209	1886 European 10421 European		15q25.1	15	78944951	CTSH	CTSH			ENSG00000103811	rs2289702-?	missense_variant		NR	1e-09	9	1.34	[1.18-1.52]	Targeted genotyping array [ImmunoChip]	(C/T)	?	0.0769	239232	0.3659	0.011	78944951	12307					TRUE	LD filter (R2 < 0.6)
rs8096658	rs2290154	BMI-adjusted waist circumference	2021-08-24	34021172	186825 British		18q23	18	79451175	NFATC1	NFATC1			ENSG00000131196	rs2290154-C	intron_variant		NR	2e-08	7.69897	0.0182862	[0.012-0.025] unit decrease	Genome-wide genotyping array	(T/C)	C	0.4429	54638	0.3243	0.0409	79451175	186825					TRUE	LD filter (R2 < 0.6)
rs4795384	rs2290400	asthma, cardiovascular disease	2022-05-19	35126453	19954 European 107715 European		17q21.1	17	39909987		GSDMB			ENSG00000073605	rs2290400-?	intron_variant		NR	7e-44	43.1549			Genome-wide genotyping array	(T/C)	?	0.4205	349469	0.3411	0.0363	39909987	127669					TRUE	LD filter (R2 < 0.6)
rs4795384	rs2290400	acute lymphoblastic leukemia	2018-02-23	29348612	1949 Latino 8584 Latino 1184 European 3551 European 130 African American 3842 African American	959 European ancestry cases, 2,624 European ancestry controls, 530 Latino cases, 511 Latino controls	17q21.1	17	39909987	IKZF3	GSDMB			ENSG00000073605	rs2290400-T	intron_variant		NR	1e-09	9	1.17	[1.11-1.23]	Genome-wide genotyping array	(T/C)	T	0.4205	349469	0.3411	0.0363	39909987	19240					TRUE	LD filter (R2 < 0.6)
rs4795384	rs2290400	asthma	2017-02-03	27439200	920 Dutch 980 Dutch	2,589 European ancestry cases, 473 cases, 6,702 European ancestry controls, 1,892 controls	17q21.1	17	39909987	GSDMA, GSDMB, CRKRS, ORMDL3, PERLD1, IKZF3, PNMT	GSDMB			ENSG00000073605	rs2290400-C	intron_variant		NR	3e-20	19.5229	1.34	[NR]	Genome-wide genotyping array	(T/C)	C	0.4205	349469	0.3411	0.0363	39909987	1900					TRUE	LD filter (R2 < 0.6)
rs4795384	rs2290400	type 1 diabetes mellitus	2009-06-01	19430480	7514 European 9045 European	4,267 European ancestry cases, 4,670 European ancestry controls, 4,342 European ancestry trios from 2,319 families	17q21.1	17	39909987	ORMDL3	GSDMB			ENSG00000073605	rs2290400-?	intron_variant		0.5	6e-13	12.2218	1.15	[1.08-1.22]	Genome-wide genotyping array	(T/C)	?	0.4205	349469	0.3411	0.0363	39909987	16559					TRUE	LD filter (R2 < 0.6)
rs56034896	rs2290402	type 2 diabetes mellitus	2015-06-02	25102180	8284 African American 15543 African American	6,061 African American cases, 5,483 African American controls, 8,130 European ancestry cases, 38,987 European ancestry controls	4p16.3	4	947730	TMEM175	TMEM175			ENSG00000127419	rs2290402-?	5_prime_UTR_variant		NR	7e-06	5.1549			Genome-wide genotyping array	(C/T)	?	0.1504	-69264	0.2965	0.0163	947730	23827					TRUE	LD filter (R2 < 0.6)
rs56034896	rs2290405	systemic scleroderma	2018-02-28	29293537	1833 European 3466 European 291 African American 260 African American		4p16.3	4	953186	SLC26A1, TMEM175, DGKQ	TMEM175			ENSG00000127419	rs2290405-?	splice_region_variant			2e-06	5.69897			Genome-wide genotyping array	(G/A)	?	0.4265	-63808	0.1757	0.0219	953186	5850					TRUE	LD filter (R2 < 0.6)
rs7131509	rs2290419	cutaneous melanoma	2016-06-02	26237428	12874 European 23203 European	785 European ancestry cases, 791 European ancestry controls, 2,331 cases, 2,415 controls	11q13.3	11	69152181	TPCN2, CCND1	TPCN2 - SMIM38	ENSG00000162341	ENSG00000284713		rs2290419-G	intron_variant		0.044	3e-07	6.52288	0.18	[NR] unit decrease	Genome-wide genotyping array	(A/G)	G	0.0611	36093	0.4421	0.0142	69152181	36077					TRUE	LD filter (R2 < 0.6)
rs11039221	rs2290850	wellbeing measurement	2019-03-18	30643256	410603 European		11p11.2	11	47786222	NR	NUP160			ENSG00000030066	rs2290850-C	intron_variant		0.348248	2e-11	10.699	0.00833392	[0.0059-0.0108] unit decrease	Genome-wide genotyping array	(T/C)	C	0.255	380035	0.792	0.1045	47786222	410603					TRUE	LD filter (R2 < 0.6)
rs11039221	rs2290850	wellbeing measurement	2019-03-18	30643256	80852 European		11p11.2	11	47786222	NR	NUP160			ENSG00000030066	rs2290850-C	intron_variant		0.348248	1e-10	10	0.00895259	[0.0062-0.0117] unit decrease	Genome-wide genotyping array	(T/C)	C	0.255	380035	0.792	0.1045	47786222	80852					TRUE	LD filter (R2 < 0.6)
rs11039221	rs2290850	depressive symptom measurement	2019-03-18	30643256	1067913 European	228,033 European ancestry individuals	11p11.2	11	47786222	NR	NUP160			ENSG00000030066	rs2290850-C	intron_variant		0.348248	3e-11	10.5229	0.00689259	[0.0049-0.0089] unit decrease	Genome-wide genotyping array	(T/C)	C	0.255	380035	0.792	0.1045	47786222	1067913					TRUE	LD filter (R2 < 0.6)
rs11039221	rs2290850	neuroticism measurement	2019-03-18	30643256	523783 European	59,206 European ancestry individuals	11p11.2	11	47786222	NR	NUP160			ENSG00000030066	rs2290850-C	intron_variant		0.348248	1e-11	11	0.0110333	[0.0078-0.0142] unit decrease	Genome-wide genotyping array	(T/C)	C	0.255	380035	0.792	0.1045	47786222	523783					TRUE	LD filter (R2 < 0.6)
rs112905092	rs2291241	Eczema	2019-02-08	30595370	459000 European		2q34	2	213021730		IKZF2			ENSG00000030419	rs2291241-?	intron_variant		NR	4e-09	8.39794			Genome-wide genotyping array	(A/T)	?	0.2578	-125771	0.8877	0.0109	213021730	459000					TRUE	LD filter (R2 < 0.6)
rs34293138	rs2291542	waist-hip ratio	2019-11-04	30239722	697734 European		3p21.31	3	49714152		RNF123			ENSG00000164068	rs2291542-T	synonymous_variant	synonymous	0.3272	2e-20	19.699	0.0168	[0.013-0.02] unit increase	Genome-wide genotyping array	(C/T)	T	0.2504	172568	0.8714	0.0703	49714152	697734					TRUE	LD filter (R2 < 0.6)
rs56306291	rs2292030	apolipoprotein A-IV measurement	2017-02-03	27412012	13813 European	2,267 European ancestry individuals	5q31.1	5	132825602	SHROOM1	SHROOM1			ENSG00000164403	rs2292030-A	missense_variant	missense	0.138	4e-06	5.39794	0.2629	[0.049-0.477] unit decrease	Genome-wide genotyping array	(G/A)	A	0.1062	-243653	0.5055	0.1261	132825602	13813					TRUE	LD filter (R2 < 0.6)
rs9888796	rs2292318	high density lipoprotein cholesterol measurement	2021-12-14	34594039	315133 European 74970 East Asian		16q22.1	16	67951803		SLC12A4			ENSG00000124067	rs2292318-T	intron_variant		NR	1e-83	83	0.0603	[0.054-0.066] unit increase	Genome-wide genotyping array	(C/T)	T	0.1679	-311883	0.842	0.0331	67951803	390103					TRUE	LD filter (R2 < 0.6)
rs1111571	rs2292318	high density lipoprotein cholesterol measurement	2021-12-14	34594039	315133 European 74970 East Asian		16q22.1	16	67951803		SLC12A4			ENSG00000124067	rs2292318-T	intron_variant		NR	1e-83	83	0.0603	[0.054-0.066] unit increase	Genome-wide genotyping array	(C/T)	T	0.1679	-377475	0.7655	0.0282	67951803	390103					TRUE	LD filter (R2 < 0.6)
rs9888796	rs2292318	very low density lipoprotein cholesterol measurement, phospholipids:total lipids ratio	2022-04-27	35213538	115071 European		16q22.1	16	67951803		SLC12A4			ENSG00000124067	rs2292318-C	intron_variant		0.878859	2e-10	9.69897	0.0388421	[0.027-0.051] unit increase	Genome-wide genotyping array	(C/T)	C	0.1679	-311883	0.842	0.0331	67951803	115071					TRUE	LD filter (R2 < 0.6)
rs1111571	rs2292318	very low density lipoprotein cholesterol measurement, phospholipids:total lipids ratio	2022-04-27	35213538	115071 European		16q22.1	16	67951803		SLC12A4			ENSG00000124067	rs2292318-C	intron_variant		0.878859	2e-10	9.69897	0.0388421	[0.027-0.051] unit increase	Genome-wide genotyping array	(C/T)	C	0.1679	-377475	0.7655	0.0282	67951803	115071					TRUE	LD filter (R2 < 0.6)
rs9888796	rs2292318	high density lipoprotein cholesterol measurement	2017-06-26	28334899	34930 East Asian 187167 European	8,741 Chinese ancestry individuals	16q22.1	16	67951803	LCAT	SLC12A4			ENSG00000124067	rs2292318-T	intron_variant		0.141	3e-57	56.5229	0.0805	[0.071-0.09] unit increase (EA Beta values)	Genome-wide genotyping array	(C/T)	T	0.1679	-311883	0.842	0.0331	67951803	222097					TRUE	LD filter (R2 < 0.6)
rs1111571	rs2292318	high density lipoprotein cholesterol measurement	2017-06-26	28334899	34930 East Asian 187167 European	8,741 Chinese ancestry individuals	16q22.1	16	67951803	LCAT	SLC12A4			ENSG00000124067	rs2292318-T	intron_variant		0.141	3e-57	56.5229	0.0805	[0.071-0.09] unit increase (EA Beta values)	Genome-wide genotyping array	(C/T)	T	0.1679	-377475	0.7655	0.0282	67951803	222097					TRUE	LD filter (R2 < 0.6)
rs9888796	rs2292318	very low density lipoprotein cholesterol measurement, free cholesterol:total lipids ratio	2022-04-27	35213538	115071 European		16q22.1	16	67951803		SLC12A4			ENSG00000124067	rs2292318-C	intron_variant		0.878859	5e-11	10.301	0.0410289	[0.029-0.053] unit increase	Genome-wide genotyping array	(C/T)	C	0.1679	-311883	0.842	0.0331	67951803	115071					TRUE	LD filter (R2 < 0.6)
rs1111571	rs2292318	very low density lipoprotein cholesterol measurement, free cholesterol:total lipids ratio	2022-04-27	35213538	115071 European		16q22.1	16	67951803		SLC12A4			ENSG00000124067	rs2292318-C	intron_variant		0.878859	5e-11	10.301	0.0410289	[0.029-0.053] unit increase	Genome-wide genotyping array	(C/T)	C	0.1679	-377475	0.7655	0.0282	67951803	115071					TRUE	LD filter (R2 < 0.6)
rs9888796	rs2292318	high density lipoprotein cholesterol measurement	2022-05-24	35546142	24616 SubSaharan African		16q22.1	16	67951803		SLC12A4			ENSG00000124067	rs2292318-C	intron_variant		NR	2e-08	7.69897	0.0748141	[0.038-0.112] unit decrease	Genome-wide genotyping array	(C/T)	C	0.1679	-311883	0.842	0.0331	67951803	24616					TRUE	LD filter (R2 < 0.6)
rs1111571	rs2292318	high density lipoprotein cholesterol measurement	2022-05-24	35546142	24616 SubSaharan African		16q22.1	16	67951803		SLC12A4			ENSG00000124067	rs2292318-C	intron_variant		NR	2e-08	7.69897	0.0748141	[0.038-0.112] unit decrease	Genome-wide genotyping array	(C/T)	C	0.1679	-377475	0.7655	0.0282	67951803	24616					TRUE	LD filter (R2 < 0.6)
rs281380	rs2292342	serum carcinoembryonic antigen measurement	2015-01-14	24941225	1999 Chinese		19q13.33	19	48615114	RPL18	FAM83E - RPL18	ENSG00000105523	ENSG00000063177		rs2292342-?	TF_binding_site_variant			7e-12	11.1549			Genome-wide genotyping array	(G/A)	?	0.1184	-96099	0.4726	0.031	48615114	1999					TRUE	LD filter (R2 < 0.6)
rs7088058	rs2292626	birth weight, parental genotype effect measurement	2019-08-05	31043758	210267 European 19802	NR	10q26.13	10	122427198	PLEKHA1	PLEKHA1			ENSG00000107679	rs2292626-T	intron_variant		0.473116	1e-08	8	0.017211	[0.011-0.023] unit increase	Genome-wide genotyping array	(C/T)	T	0.4862	37362	0.9902	0.3133	122427198	230069					TRUE	LD filter (R2 < 0.6)
rs7088058	rs2292626	type 2 diabetes mellitus	2017-09-22	28566273	26676 European 132532 European	14,545 European ancestry cases, 38,994 European ancestry controls	10q26.13	10	122427198	PLEKHA1	PLEKHA1			ENSG00000107679	rs2292626-C	intron_variant		0.5	2e-13	12.699	1.07	[1.05-1.09]	Genome-wide genotyping array, Targeted genotyping array	(C/T)	C	0.4862	37362	0.9902	0.3133	122427198	159208					TRUE	LD filter (R2 < 0.6)
rs7088058	rs2292626	birth weight	2019-08-05	31043758	298142 European 6635 African American 1449 Fiino 420 Turkish 365 Moroccan 395 Surinamese 1052 AfroCaribbean 612 Hispanic 1180 Thai 840 Chinese 10133	NR	10q26.13	10	122427198	PLEKHA1	PLEKHA1			ENSG00000107679	rs2292626-T	intron_variant		0.477928	3e-14	13.5229	0.019617	[0.015-0.025] unit increase	Genome-wide genotyping array	(C/T)	T	0.4862	37362	0.9902	0.3133	122427198	321223					TRUE	LD filter (R2 < 0.6)
rs7088058	rs2292626	body height	2019-10-16	31562340	159095 Japanese	32,692 Japanese ancestry individuals	10q26.13	10	122427198	PLEKHA1	PLEKHA1			ENSG00000107679	rs2292626-?	intron_variant		NR	4e-12	11.3979	0.0200499	[0.014-0.026] unit increase	Genome-wide genotyping array	(C/T)	?	0.4862	37362	0.9902	0.3133	122427198	159095					TRUE	LD filter (R2 < 0.6)
rs7088058	rs2292626	femoral neck bone mineral density	2018-07-04	29499414	4692 European 1539 Han Chinese 849 African American 446 Hispanic 2882 European 3549 European 26534 European		10q26.13	10	122427198	PLEKHA1	PLEKHA1			ENSG00000107679	rs2292626-T	intron_variant		0.479602	2e-08	7.69897	0.0386	[0.025-0.052] unit decrease	Genome-wide genotyping array, Genome-wide sequencing, Exome-wide sequencing	(C/T)	T	0.4862	37362	0.9902	0.3133	122427198	40491					TRUE	LD filter (R2 < 0.6)
rs73117042	rs2292662	type 2 diabetes mellitus	2020-09-14	32541925	148726 European 965732 European		3p14.1	3	63911539	NR	SCAANT1, ATXN7			ENSG00000280620, ENSG00000163635	rs2292662-C	non_coding_transcript_exon_variant		0.8436	8e-18	17.0969	0.0556	[0.043-0.068] unit increase	Genome-wide genotyping array	(C/T)	C	0.2758	672	1	0.0482	63911539	1114458					TRUE	LD filter (R2 < 0.6)
rs73117042	rs2292662	type 2 diabetes mellitus	2019-01-11	30054458	61714 European 1178 Pakistani 593952 European 2472 Pakistani		3p14.1	3	63911539	ATXN7	SCAANT1, ATXN7			ENSG00000280620, ENSG00000163635	rs2292662-T	non_coding_transcript_exon_variant		0.151272	1e-08	8	0.0629	[0.041-0.085] unit decrease	Genome-wide genotyping array	(C/T)	T	0.2758	672	1	0.0482	63911539	659316					TRUE	LD filter (R2 < 0.6)
rs2460449	rs2292954	response to stress, systolic blood pressure change measurement	2019-10-28	31044621	206 Finnish		16q24.3	16	89546715	SPG7	SPG7			ENSG00000197912	rs2292954-G	missense_variant	missense	0.11	2e-06	5.69897	6.2	[3.65-8.75] unit increase	Genome-wide genotyping array	(A/G)	G	0.1064	-87624	0.1679	0.0119	89546715	206					TRUE	LD filter (R2 < 0.6)
rs154656	rs2292954	response to stress, systolic blood pressure change measurement	2019-10-28	31044621	206 Finnish		16q24.3	16	89546715	SPG7	SPG7			ENSG00000197912	rs2292954-G	missense_variant	missense	0.11	2e-06	5.69897	6.2	[3.65-8.75] unit increase	Genome-wide genotyping array	(A/G)	G	0.1064	-94880	0.1867	0.016	89546715	206					TRUE	LD filter (R2 < 0.6)
rs7482894	rs2292959	cathepsin D measurement	2020-11-24	33067605	21758 European	9,173 individuals	11p15.5	11	1734741		IFITM10			ENSG00000244242	rs2292959-A	3_prime_UTR_variant		0.83	3e-43	42.5229	0.1418	unit increase	Genome-wide genotyping array	(A/C)	A	0.2841	-365293	0.2305	0.0175	1734741	21758					TRUE	LD filter (R2 < 0.6)
rs34293138	rs2293018	schizophrenia	2019-12-23	31740837	22778 East Asian 35362 East Asian 33640 European 43456 European		3p21.31	3	49906323	NR	MST1R - MON1A	ENSG00000164078	ENSG00000164077		rs2293018-?	intron_variant		NR	4e-09	8.39794	1.13553	[1.09-1.18]	Genome-wide genotyping array	(C/T)	?	0.0415	364739	0.9779	0.0115	49906323	135236					TRUE	LD filter (R2 < 0.6)
rs12950549	rs2293152	multiple sclerosis	2012-01-17	22190364	5545 European 12153 European		17q21.2	17	42329511	STAT3	STAT3			ENSG00000168610	rs2293152-C	missense_variant		0.62	4e-08	7.39794	1.22	[NR]	Genome-wide genotyping array	(G/C)	C	0.3462	-15065	0.563	0.1035	42329511	17698					TRUE	LD filter (R2 < 0.6)
rs1260326	rs2293571	metabolic syndrome	2019-05-08	30382898	1328 Korean 5870 Korean	309 Korean ancestry cases, 2,529 Korean ancestry controls	2p23.3	2	27506613	GCKR	GCKR; GCKR				rs2293571-?	non_coding_transcript_exon_variant		NR	1e-16	16			Genome-wide genotyping array	(G/A)	?	0.3718	-1460	0.9762	0.2341	27506613	7198					TRUE	LD filter (R2 < 0.6)
rs3814995	rs2293688	mathematical ability	2018-11-12	30038396	811539 European		19q13.12	19	35746344	Intergenic	PSENEN			ENSG00000205155	rs2293688-C	intron_variant		0.6589	5e-10	9.30103	0.0108	[0.0075-0.0141] unit decrease	Genome-wide genotyping array	(C/G)	C	0.4032	-104967	0.1907	0.0101	35746344	811539					TRUE	LD filter (R2 < 0.6)
rs622076	rs2293751	autism spectrum disorder, schizophrenia	2017-08-16	28540026	( 2014) 6197 European 7377 European 1190 1190		6p21.33	6	31940060	C2, C2-AS1, CFB, DXO, EHMT2, MIR1236, NELFE, NEU1, SKIV2L, SLC44A4, STK19, ZBTB12	C2-AS1, C2, C2, C2, C2, C2, C2			ENSG00000281756, ENSG00000166278, ENSG00000235696, ENSG00000231543, ENSG00000235017, ENSG00000226560, ENSG00000206372	rs2293751-A	intron_variant			3e-08	7.52288	1.06	[1.04-1.08]	Genome-wide genotyping array	(G/A)	A	0.4998	81132	0.6037	0.0426	31940060	17968					TRUE	LD filter (R2 < 0.6)
rs622076	rs2293751	BMI-adjusted waist circumference	2021-08-24	34021172	219872 British		6p21.33	6	31940060	C2, CFB	C2-AS1, C2, C2, C2, C2, C2, C2			ENSG00000281756, ENSG00000166278, ENSG00000235696, ENSG00000231543, ENSG00000235017, ENSG00000226560, ENSG00000206372	rs2293751-A	intron_variant		NR	2e-15	14.699	0.0227001	[0.017-0.028] unit increase	Genome-wide genotyping array	(G/A)	A	0.4998	81132	0.6037	0.0426	31940060	219872					TRUE	LD filter (R2 < 0.6)
rs2076668	rs2295094	neuroticism measurement	2019-01-22	29500382	380506 European		20q11.22	20	34860112	PXMP4	GGT7			ENSG00000131067	rs2295094-A	intron_variant		0.174406	1e-08	8	5.69	z score increase	Genome-wide genotyping array	(G/A)	A	0.1739	10294	1	0.0766	34860112	380506					TRUE	LD filter (R2 < 0.6)
rs2273684	rs2295094	neuroticism measurement	2019-01-22	29500382	380506 European		20q11.22	20	34860112	PXMP4	GGT7			ENSG00000131067	rs2295094-A	intron_variant		0.174406	1e-08	8	5.69	z score increase	Genome-wide genotyping array	(G/A)	A	0.1739	-81851	0.9729	0.1745	34860112	380506					TRUE	LD filter (R2 < 0.6)
rs1741177	rs2295463	response to TNF antagonist, joint damage measurement	2018-11-26	30166627	551 European 619 European 434 European 119 European		14q13.2	14	35267067	KIAA0391	PRORP			ENSG00000100890	rs2295463-?	intron_variant			3e-08	7.52288	0.84	[0.55-1.13] unit decrease	Genome-wide genotyping array	(C/T)	?	0.0248	353054	0.6813	0.0182	35267067	1723					TRUE	LD filter (R2 < 0.6)
rs2273684	rs2295888	prothrombin time measurement	2012-08-15	22703881	2583 European	986 European ancestry individuals	20q11.22	20	35135060	MYH7B, EDEM2, TRPC4AP, PROCR	EDEM2			ENSG00000088298	rs2295888-A	intron_variant		NR	5e-13	12.301	0.02	[0.012-0.028] unit decrease	Genome-wide genotyping array	(A/G)	A	0.1418	193097	0.749	0.1058	35135060	2583					TRUE	LD filter (R2 < 0.6)
rs1214761	rs2295948	joint damage measurement	2019-11-04	31596875	2527 European		6p21.1	6	43678664	MRPS18A	MRPS18A			ENSG00000096080	rs2295948-?	intron_variant		NR	2e-06	5.69897			Genome-wide genotyping array, Targeted genotyping array	(A/G)	?	0.3554	291970	0.2347	0.0341	43678664	2527					TRUE	LD filter (R2 < 0.6)
rs12436956	rs2296483	wellbeing measurement	2019-03-18	30643256	410603 European		14q32.33	14	103563455	NR	COA8, KLC1			ENSG00000256053, ENSG00000126214	rs2296483-A	intron_variant		0.63849	6e-09	8.22185	0.00999372	[0.0066-0.0134] unit increase	Genome-wide genotyping array	(G/A)	A	0.4908	177185	0.5703	0.2318	103563455	410603					TRUE	LD filter (R2 < 0.6)
rs12436956	rs2296483	depressive symptom measurement	2019-03-18	30643256	1067913 European	228,033 European ancestry individuals	14q32.33	14	103563455	NR	COA8, KLC1			ENSG00000256053, ENSG00000126214	rs2296483-A	intron_variant		0.63849	1e-12	12	0.00848061	[0.0062-0.0108] unit increase	Genome-wide genotyping array	(G/A)	A	0.4908	177185	0.5703	0.2318	103563455	1067913					TRUE	LD filter (R2 < 0.6)
rs7324484	rs2296573	hip bone mineral density, hip bone size	2020-07-23	32314116	3267 European 1619 Chinese 843 African American 446 Hispanic		13q14.2	13	48001451	NR	SUCLA2-AS1, SUCLA2			ENSG00000227848, ENSG00000136143	rs2296573-G	non_coding_transcript_exon_variant		NR	9e-10	9.04576			Genome-wide genotyping array	(G/C)	G	0.238	-72492	0.9143	0.2137	48001451	6175					TRUE	LD filter (R2 < 0.6)
rs7324484	rs2296573	hip bone size	2020-07-23	32314116	3267 European 1619 Chinese 843 African American 446 Hispanic		13q14.2	13	48001451	NR	SUCLA2-AS1, SUCLA2			ENSG00000227848, ENSG00000136143	rs2296573-G	non_coding_transcript_exon_variant		NR	2e-08	7.69897	0.1	[0.061-0.139] unit increase	Genome-wide genotyping array	(G/C)	G	0.238	-72492	0.9143	0.2137	48001451	6175					TRUE	LD filter (R2 < 0.6)
rs75174967	rs2296580	insomnia measurement	2019-03-25	30804566	345022 European 108357 European	17,140 European ancestry cases, 61,850 European ancestry controls	10q24.32	10	102481926	ACTR1A	ACTR1A			ENSG00000138107	rs2296580-G	intron_variant		0.702115	5e-08	7.30103	1.03	[1.01-1.04]	Genome-wide genotyping array	(G/T)	G	0.2075	-35410	1	0.012	102481926	453379					TRUE	LD filter (R2 < 0.6)
rs75174967	rs2296580	insomnia measurement	2019-03-25	30804566	129270 European 108357 European	17,140 European ancestry cases, 61,850 European ancestry controls	10q24.32	10	102481926	ACTR1A	ACTR1A			ENSG00000138107	rs2296580-G	intron_variant		0.702115	4e-11	10.3979	1.03	[1.01-1.04]	Genome-wide genotyping array	(G/T)	G	0.2075	-35410	1	0.012	102481926	237627					TRUE	LD filter (R2 < 0.6)
rs6892	rs2296587	cortical surface area measurement	2021-12-15	34560273	35657 White British		10q24.32	10	102485831	NR	ACTR1A			ENSG00000138107	rs2296587-A	intron_variant		0.3275	3e-16	15.5229			Genome-wide genotyping array	(G/A)	A	0.1657	-330282	0.5686	0.2658	102485831	35657					TRUE	LD filter (R2 < 0.6)
rs41284816	rs2297001	BMI-adjusted hip circumference	2021-08-24	34021172	219872 British		13q14.3	13	50549792	DLEU1	DLEU1, DLEU7			ENSG00000176124, ENSG00000186047	rs2297001-A	intron_variant		NR	3e-11	10.5229	0.0247466	[0.017-0.032] unit increase	Genome-wide genotyping array	(G/A)	A	0.1869	467939	0.6744	0.0135	50549792	219872					TRUE	LD filter (R2 < 0.6)
rs920811	rs2297363	total cholesterol measurement	2017-06-26	28334899	22814 East Asian	57,490 East Asian ancestry individuals	6q25.3	6	160085430	LPA	IGF2R			ENSG00000197081	rs2297363-A	intron_variant		0.26	2e-08	7.69897	0.022	[0.014-0.03] unit decrease	Genome-wide genotyping array	(G/A)	A	0.1751	10219	0.9976	0.1878	160085430	22814					TRUE	LD filter (R2 < 0.6)
rs920811	rs2297363	cation-independent mannose-6-phosphate receptor measurement	2022-04-11	28240269	997 European	338 Greater Middle Eastern (Middle Eastern, North African or Persian), South Asian ancestry, Asian ancestry individuals	6q25.3	6	160085430		IGF2R			ENSG00000197081	rs2297363-A	intron_variant		NR	8e-31	30.0969	0.7573	[0.63-0.88] unit increase	Genome-wide genotyping array	(G/A)	A	0.1751	10219	0.9976	0.1878	160085430	997					TRUE	LD filter (R2 < 0.6)
rs920811	rs2297372	total cholesterol measurement	2021-06-29	33462484	342508 European 6014 African 7336 South Asian		6q25.3	6	160104255	NR	IGF2R			ENSG00000197081	rs2297372-C	intron_variant		NR	7e-12	11.1549	0.0181	[0.013-0.023] unit decrease	Genome-wide genotyping array	(G/C)	C	0.4343	29044	0.8339	0.4747	160104255	355858					TRUE	LD filter (R2 < 0.6)
rs73025532	rs2297372	total cholesterol measurement	2021-06-29	33462484	342508 European 6014 African 7336 South Asian		6q25.3	6	160104255	NR	IGF2R			ENSG00000197081	rs2297372-C	intron_variant		NR	7e-12	11.1549	0.0181	[0.013-0.023] unit decrease	Genome-wide genotyping array	(G/C)	C	0.4343	-12021	0.9798	0.0352	160104255	355858					TRUE	LD filter (R2 < 0.6)
rs920811	rs2297372	low density lipoprotein cholesterol measurement	2021-06-29	33462484	341875 European 6003 African 7319 South Asian		6q25.3	6	160104255	NR	IGF2R			ENSG00000197081	rs2297372-C	intron_variant		NR	3e-14	13.5229	0.0201	[0.015-0.025] unit decrease	Genome-wide genotyping array	(G/C)	C	0.4343	29044	0.8339	0.4747	160104255	355197					TRUE	LD filter (R2 < 0.6)
rs73025532	rs2297372	low density lipoprotein cholesterol measurement	2021-06-29	33462484	341875 European 6003 African 7319 South Asian		6q25.3	6	160104255	NR	IGF2R			ENSG00000197081	rs2297372-C	intron_variant		NR	3e-14	13.5229	0.0201	[0.015-0.025] unit decrease	Genome-wide genotyping array	(G/C)	C	0.4343	-12021	0.9798	0.0352	160104255	355197					TRUE	LD filter (R2 < 0.6)
rs920811	rs2297372	creatinine measurement	2021-06-29	33462484	342376 European 6016 African 7339 South Asian		6q25.3	6	160104255	NR	IGF2R			ENSG00000197081	rs2297372-C	intron_variant		NR	1e-09	9	0.016	[0.011-0.021] unit increase	Genome-wide genotyping array	(G/C)	C	0.4343	29044	0.8339	0.4747	160104255	355731					TRUE	LD filter (R2 < 0.6)
rs73025532	rs2297372	creatinine measurement	2021-06-29	33462484	342376 European 6016 African 7339 South Asian		6q25.3	6	160104255	NR	IGF2R			ENSG00000197081	rs2297372-C	intron_variant		NR	1e-09	9	0.016	[0.011-0.021] unit increase	Genome-wide genotyping array	(G/C)	C	0.4343	-12021	0.9798	0.0352	160104255	355731					TRUE	LD filter (R2 < 0.6)
rs920811	rs2297372	apolipoprotein B measurement	2021-06-29	33462484	340860 European 5962 African 7275 South Asian		6q25.3	6	160104255	NR	IGF2R			ENSG00000197081	rs2297372-C	intron_variant		NR	1e-14	14	0.0205	[0.015-0.026] unit decrease	Genome-wide genotyping array	(G/C)	C	0.4343	29044	0.8339	0.4747	160104255	354097					TRUE	LD filter (R2 < 0.6)
rs73025532	rs2297372	apolipoprotein B measurement	2021-06-29	33462484	340860 European 5962 African 7275 South Asian		6q25.3	6	160104255	NR	IGF2R			ENSG00000197081	rs2297372-C	intron_variant		NR	1e-14	14	0.0205	[0.015-0.026] unit decrease	Genome-wide genotyping array	(G/C)	C	0.4343	-12021	0.9798	0.0352	160104255	354097					TRUE	LD filter (R2 < 0.6)
rs920811	rs2297372	glomerular filtration rate	2021-06-29	33462484	342376 European 6016 African 7339 South Asian		6q25.3	6	160104255	NR	IGF2R			ENSG00000197081	rs2297372-C	intron_variant		NR	7e-10	9.1549	0.0163	[0.011-0.021] unit decrease	Genome-wide genotyping array	(G/C)	C	0.4343	29044	0.8339	0.4747	160104255	355731					TRUE	LD filter (R2 < 0.6)
rs73025532	rs2297372	glomerular filtration rate	2021-06-29	33462484	342376 European 6016 African 7339 South Asian		6q25.3	6	160104255	NR	IGF2R			ENSG00000197081	rs2297372-C	intron_variant		NR	7e-10	9.1549	0.0163	[0.011-0.021] unit decrease	Genome-wide genotyping array	(G/C)	C	0.4343	-12021	0.9798	0.0352	160104255	355731					TRUE	LD filter (R2 < 0.6)
rs73025532	rs2297374	low density lipoprotein cholesterol measurement	2019-02-14	29507422	76627 European 7795 Hispanic 6855 East Asian 2958 African American 439 South Asian		6q25.3	6	160154953	NR	SLC22A1			ENSG00000175003	rs2297374-C	intron_variant		NR	2e-13	12.699	0.032	unit increase	Genome-wide genotyping array	(C/T)	C	0.3912	38677	0.6398	0.0304	160154953	94674					TRUE	LD filter (R2 < 0.6)
rs920811	rs2297374	low density lipoprotein cholesterol measurement	2019-02-14	29507422	76627 European 7795 Hispanic 6855 East Asian 2958 African American 439 South Asian		6q25.3	6	160154953	NR	SLC22A1			ENSG00000175003	rs2297374-C	intron_variant		NR	2e-13	12.699	0.032	unit increase	Genome-wide genotyping array	(C/T)	C	0.3912	79742	0.2549	0.0371	160154953	94674					TRUE	LD filter (R2 < 0.6)
rs73025532	rs2297374	total cholesterol measurement	2019-02-14	29507422	76627 European 7795 Hispanic 6855 East Asian 2958 African American 439 South Asian		6q25.3	6	160154953	NR	SLC22A1			ENSG00000175003	rs2297374-C	intron_variant		NR	7e-11	10.1549	0.028	unit increase	Genome-wide genotyping array	(C/T)	C	0.3912	38677	0.6398	0.0304	160154953	94674					TRUE	LD filter (R2 < 0.6)
rs920811	rs2297374	total cholesterol measurement	2019-02-14	29507422	76627 European 7795 Hispanic 6855 East Asian 2958 African American 439 South Asian		6q25.3	6	160154953	NR	SLC22A1			ENSG00000175003	rs2297374-C	intron_variant		NR	7e-11	10.1549	0.028	unit increase	Genome-wide genotyping array	(C/T)	C	0.3912	79742	0.2549	0.0371	160154953	94674					TRUE	LD filter (R2 < 0.6)
rs73025532	rs2297374	low density lipoprotein cholesterol measurement	2019-09-19	30926973	23353 African 13171 Asian 82522 European 6646 Hispanic		6q25.3	6	160154953		SLC22A1			ENSG00000175003	rs2297374-T	intron_variant		0.4004	5e-07	6.30103	0.7807	[0.48-1.08] unit decrease	Genome-wide genotyping array	(C/T)	T	0.3912	38677	0.6398	0.0304	160154953	125692					TRUE	LD filter (R2 < 0.6)
rs920811	rs2297374	low density lipoprotein cholesterol measurement	2019-09-19	30926973	23353 African 13171 Asian 82522 European 6646 Hispanic		6q25.3	6	160154953		SLC22A1			ENSG00000175003	rs2297374-T	intron_variant		0.4004	5e-07	6.30103	0.7807	[0.48-1.08] unit decrease	Genome-wide genotyping array	(C/T)	T	0.3912	79742	0.2549	0.0371	160154953	125692					TRUE	LD filter (R2 < 0.6)
rs73025532	rs2297374	citrate measurement	2022-04-27	35213538	115068 European		6q25.3	6	160154953		SLC22A1			ENSG00000175003	rs2297374-C	intron_variant		0.625451	2e-08	7.69897	0.0234073	[0.015-0.032] unit decrease	Genome-wide genotyping array	(C/T)	C	0.3912	38677	0.6398	0.0304	160154953	115068					TRUE	LD filter (R2 < 0.6)
rs920811	rs2297374	citrate measurement	2022-04-27	35213538	115068 European		6q25.3	6	160154953		SLC22A1			ENSG00000175003	rs2297374-C	intron_variant		0.625451	2e-08	7.69897	0.0234073	[0.015-0.032] unit decrease	Genome-wide genotyping array	(C/T)	C	0.3912	79742	0.2549	0.0371	160154953	115068					TRUE	LD filter (R2 < 0.6)
rs73025532	rs2297374	total cholesterol measurement	2019-02-14	29507422	76627 European 7795 Hispanic 6855 East Asian 2958 African American 439 South Asian		6q25.3	6	160154953	NR	SLC22A1			ENSG00000175003	rs2297374-C	intron_variant		0.611	7e-14	13.1549	0.035	unit increase	Genome-wide genotyping array	(C/T)	C	0.3912	38677	0.6398	0.0304	160154953	94674					TRUE	LD filter (R2 < 0.6)
rs920811	rs2297374	total cholesterol measurement	2019-02-14	29507422	76627 European 7795 Hispanic 6855 East Asian 2958 African American 439 South Asian		6q25.3	6	160154953	NR	SLC22A1			ENSG00000175003	rs2297374-C	intron_variant		0.611	7e-14	13.1549	0.035	unit increase	Genome-wide genotyping array	(C/T)	C	0.3912	79742	0.2549	0.0371	160154953	94674					TRUE	LD filter (R2 < 0.6)
rs73025532	rs2297374	low density lipoprotein cholesterol measurement	2016-07-08	25961943	up 62166 European		6q25.3	6	160154953	LPA	SLC22A1			ENSG00000175003	rs2297374-C	intron_variant		0.64	5e-06	5.30103	0.029	[0.017-0.041] s.d. increase	Genome-wide genotyping array	(C/T)	C	0.3912	38677	0.6398	0.0304	160154953	62166					TRUE	LD filter (R2 < 0.6)
rs920811	rs2297374	low density lipoprotein cholesterol measurement	2016-07-08	25961943	up 62166 European		6q25.3	6	160154953	LPA	SLC22A1			ENSG00000175003	rs2297374-C	intron_variant		0.64	5e-06	5.30103	0.029	[0.017-0.041] s.d. increase	Genome-wide genotyping array	(C/T)	C	0.3912	79742	0.2549	0.0371	160154953	62166					TRUE	LD filter (R2 < 0.6)
rs73025532	rs2297374	low density lipoprotein cholesterol measurement	2019-02-14	29507422	76627 European 7795 Hispanic 6855 East Asian 2958 African American 439 South Asian		6q25.3	6	160154953	NR	SLC22A1			ENSG00000175003	rs2297374-C	intron_variant		0.611	5e-16	15.301	0.039	unit increase	Genome-wide genotyping array	(C/T)	C	0.3912	38677	0.6398	0.0304	160154953	94674					TRUE	LD filter (R2 < 0.6)
rs920811	rs2297374	low density lipoprotein cholesterol measurement	2019-02-14	29507422	76627 European 7795 Hispanic 6855 East Asian 2958 African American 439 South Asian		6q25.3	6	160154953	NR	SLC22A1			ENSG00000175003	rs2297374-C	intron_variant		0.611	5e-16	15.301	0.039	unit increase	Genome-wide genotyping array	(C/T)	C	0.3912	79742	0.2549	0.0371	160154953	94674					TRUE	LD filter (R2 < 0.6)
rs2412608	rs2297377	cystatin C measurement	2021-06-29	33462484	342399 European 6015 African 7338 South Asian		15q15.1	15	41523451	NR	RPAP1			ENSG00000103932	rs2297377-G	intron_variant		NR	1e-10	10	0.0153	[0.011-0.02] unit decrease	Genome-wide genotyping array	(A/G)	G	0.47	318936	0.3662	0.0459	41523451	355752					TRUE	LD filter (R2 < 0.6)
rs72629024	rs2297433	glioma	2021-01-27	32386320	419 European 1889 European	159 European and unknown ancestry cases, 808 European and unknown ancestry controls	20q13.33	20	63662107	RTEL1	RTEL1-TNFRSF6B, RTEL1			ENSG00000026036, ENSG00000258366	rs2297433-?	intron_variant		NR	4e-12	11.3979	6.932	NR z score increase	Genome-wide genotyping array	(T/C)	?	0.2698	140941	0.3184	0.0932	63662107	2308					TRUE	LD filter (R2 < 0.6)
rs1758206	rs2297433	glioma	2021-01-27	32386320	419 European 1889 European	159 European and unknown ancestry cases, 808 European and unknown ancestry controls	20q13.33	20	63662107	RTEL1	RTEL1-TNFRSF6B, RTEL1			ENSG00000026036, ENSG00000258366	rs2297433-?	intron_variant		NR	4e-12	11.3979	6.932	NR z score increase	Genome-wide genotyping array	(T/C)	?	0.2698	-42874	0.8294	0.0127	63662107	2308					TRUE	LD filter (R2 < 0.6)
rs72629024	rs2297433	glioma	2021-01-27	32386320	698 European 1889 European	409 European and unknown ancestry cases, 808 European and unknown ancestry controls	20q13.33	20	63662107	RTEL1	RTEL1-TNFRSF6B, RTEL1			ENSG00000026036, ENSG00000258366	rs2297433-?	intron_variant		NR	5e-13	12.301	7.223	NR z score increase	Genome-wide genotyping array	(T/C)	?	0.2698	140941	0.3184	0.0932	63662107	2587					TRUE	LD filter (R2 < 0.6)
rs1758206	rs2297433	glioma	2021-01-27	32386320	698 European 1889 European	409 European and unknown ancestry cases, 808 European and unknown ancestry controls	20q13.33	20	63662107	RTEL1	RTEL1-TNFRSF6B, RTEL1			ENSG00000026036, ENSG00000258366	rs2297433-?	intron_variant		NR	5e-13	12.301	7.223	NR z score increase	Genome-wide genotyping array	(T/C)	?	0.2698	-42874	0.8294	0.0127	63662107	2587					TRUE	LD filter (R2 < 0.6)
rs1758206	rs2297440	age at onset, glioblastoma multiforme	2018-11-01	30152087	1533 1476 at 1503 10582		20q13.33	20	63680946	RTEL1	RTEL1-TNFRSF6B, RTEL1			ENSG00000026036, ENSG00000258366	rs2297440-C	intron_variant		NR	7e-19	18.1549	1.55	[1.40-1.70]	Genome-wide genotyping array	(T/C)	C	0.2825	-24035	0.926	0.0169	63680946	15094					TRUE	LD filter (R2 < 0.6)
rs72629024	rs2297440	age at onset, glioblastoma multiforme	2018-11-01	30152087	1533 1476 at 1503 10582		20q13.33	20	63680946	RTEL1	RTEL1-TNFRSF6B, RTEL1			ENSG00000026036, ENSG00000258366	rs2297440-C	intron_variant		NR	7e-19	18.1549	1.55	[1.40-1.70]	Genome-wide genotyping array	(T/C)	C	0.2825	159780	0.2977	0.0869	63680946	15094					TRUE	LD filter (R2 < 0.6)
rs1758206	rs2297440	age at onset, glioblastoma multiforme	2018-11-01	30152087	1533 1476 at 1503 10582		20q13.33	20	63680946	RTEL1	RTEL1-TNFRSF6B, RTEL1			ENSG00000026036, ENSG00000258366	rs2297440-C	intron_variant		NR	1e-14	14	1.45	[1.32-1.60]	Genome-wide genotyping array	(T/C)	C	0.2825	-24035	0.926	0.0169	63680946	15094					TRUE	LD filter (R2 < 0.6)
rs72629024	rs2297440	age at onset, glioblastoma multiforme	2018-11-01	30152087	1533 1476 at 1503 10582		20q13.33	20	63680946	RTEL1	RTEL1-TNFRSF6B, RTEL1			ENSG00000026036, ENSG00000258366	rs2297440-C	intron_variant		NR	1e-14	14	1.45	[1.32-1.60]	Genome-wide genotyping array	(T/C)	C	0.2825	159780	0.2977	0.0869	63680946	15094					TRUE	LD filter (R2 < 0.6)
rs1758206	rs2297440	central nervous system cancer, glioma	2017-07-13	28346443	12469 European 18190 European .		20q13.33	20	63680946	RTEL1	RTEL1-TNFRSF6B, RTEL1			ENSG00000026036, ENSG00000258366	rs2297440-C	intron_variant		0.796	2e-42	41.699	1.36	1.30-1.42	Genome-wide genotyping array	(T/C)	C	0.2825	-24035	0.926	0.0169	63680946	30659					TRUE	LD filter (R2 < 0.6)
rs72629024	rs2297440	central nervous system cancer, glioma	2017-07-13	28346443	12469 European 18190 European .		20q13.33	20	63680946	RTEL1	RTEL1-TNFRSF6B, RTEL1			ENSG00000026036, ENSG00000258366	rs2297440-C	intron_variant		0.796	2e-42	41.699	1.36	1.30-1.42	Genome-wide genotyping array	(T/C)	C	0.2825	159780	0.2977	0.0869	63680946	30659					TRUE	LD filter (R2 < 0.6)
rs1758206	rs2297440	glioma	2018-07-20	29743610	1716 European 1320 European 5216 European 5470 European		20q13.33	20	63680946	RTEL1	RTEL1-TNFRSF6B, RTEL1			ENSG00000026036, ENSG00000258366	rs2297440-C	intron_variant		NR	3e-07	6.52288	1.29	[1.17-1.43]	Genome-wide genotyping array	(T/C)	C	0.2825	-24035	0.926	0.0169	63680946	13722					TRUE	LD filter (R2 < 0.6)
rs72629024	rs2297440	glioma	2018-07-20	29743610	1716 European 1320 European 5216 European 5470 European		20q13.33	20	63680946	RTEL1	RTEL1-TNFRSF6B, RTEL1			ENSG00000026036, ENSG00000258366	rs2297440-C	intron_variant		NR	3e-07	6.52288	1.29	[1.17-1.43]	Genome-wide genotyping array	(T/C)	C	0.2825	159780	0.2977	0.0869	63680946	13722					TRUE	LD filter (R2 < 0.6)
rs1758206	rs2297440	glioma	2018-07-20	29743610	2835 European 1682 European 5216 European 5470 European		20q13.33	20	63680946	RTEL1	RTEL1-TNFRSF6B, RTEL1			ENSG00000026036, ENSG00000258366	rs2297440-C	intron_variant		NR	1e-16	16	1.53	[1.39-1.70]	Genome-wide genotyping array	(T/C)	C	0.2825	-24035	0.926	0.0169	63680946	15203					TRUE	LD filter (R2 < 0.6)
rs72629024	rs2297440	glioma	2018-07-20	29743610	2835 European 1682 European 5216 European 5470 European		20q13.33	20	63680946	RTEL1	RTEL1-TNFRSF6B, RTEL1			ENSG00000026036, ENSG00000258366	rs2297440-C	intron_variant		NR	1e-16	16	1.53	[1.39-1.70]	Genome-wide genotyping array	(T/C)	C	0.2825	159780	0.2977	0.0869	63680946	15203					TRUE	LD filter (R2 < 0.6)
rs1758206	rs2297440	glioma	2018-07-20	29743610	4831 European 3206 European 5216 European 5470 European		20q13.33	20	63680946	RTEL1	RTEL1-TNFRSF6B, RTEL1			ENSG00000026036, ENSG00000258366	rs2297440-C	intron_variant		NR	4e-21	20.3979	1.42	[1.32-1.52]	Genome-wide genotyping array	(T/C)	C	0.2825	-24035	0.926	0.0169	63680946	18723					TRUE	LD filter (R2 < 0.6)
rs72629024	rs2297440	glioma	2018-07-20	29743610	4831 European 3206 European 5216 European 5470 European		20q13.33	20	63680946	RTEL1	RTEL1-TNFRSF6B, RTEL1			ENSG00000026036, ENSG00000258366	rs2297440-C	intron_variant		NR	4e-21	20.3979	1.42	[1.32-1.52]	Genome-wide genotyping array	(T/C)	C	0.2825	159780	0.2977	0.0869	63680946	18723					TRUE	LD filter (R2 < 0.6)
rs1758206	rs2297440	central nervous system cancer, glioma	2017-07-13	28346443	5819 European 18190 European .		20q13.33	20	63680946	RTEL1	RTEL1-TNFRSF6B, RTEL1			ENSG00000026036, ENSG00000258366	rs2297440-C	intron_variant		0.796	7e-10	9.1549	1.2	1.13-1.26	Genome-wide genotyping array	(T/C)	C	0.2825	-24035	0.926	0.0169	63680946	24009					TRUE	LD filter (R2 < 0.6)
rs72629024	rs2297440	central nervous system cancer, glioma	2017-07-13	28346443	5819 European 18190 European .		20q13.33	20	63680946	RTEL1	RTEL1-TNFRSF6B, RTEL1			ENSG00000026036, ENSG00000258366	rs2297440-C	intron_variant		0.796	7e-10	9.1549	1.2	1.13-1.26	Genome-wide genotyping array	(T/C)	C	0.2825	159780	0.2977	0.0869	63680946	24009					TRUE	LD filter (R2 < 0.6)
rs1758206	rs2297440	central nervous system cancer, glioblastoma multiforme	2017-07-13	28346443	6191 European 18190 European .		20q13.33	20	63680946	RTEL1	RTEL1-TNFRSF6B, RTEL1			ENSG00000026036, ENSG00000258366	rs2297440-C	intron_variant		0.796	4e-46	45.3979	1.48	1.40-1.56	Genome-wide genotyping array	(T/C)	C	0.2825	-24035	0.926	0.0169	63680946	24381					TRUE	LD filter (R2 < 0.6)
rs72629024	rs2297440	central nervous system cancer, glioblastoma multiforme	2017-07-13	28346443	6191 European 18190 European .		20q13.33	20	63680946	RTEL1	RTEL1-TNFRSF6B, RTEL1			ENSG00000026036, ENSG00000258366	rs2297440-C	intron_variant		0.796	4e-46	45.3979	1.48	1.40-1.56	Genome-wide genotyping array	(T/C)	C	0.2825	159780	0.2977	0.0869	63680946	24381					TRUE	LD filter (R2 < 0.6)
rs1758206	rs2297440	glioma	2018-07-20	29743610	2835 European 1682 European 5216 European 5470 European		20q13.33	20	63680946	RTEL1	RTEL1-TNFRSF6B, RTEL1			ENSG00000026036, ENSG00000258366	rs2297440-C	intron_variant		NR	1e-19	19	1.47	[1.35-1.59]	Genome-wide genotyping array	(T/C)	C	0.2825	-24035	0.926	0.0169	63680946	15203					TRUE	LD filter (R2 < 0.6)
rs72629024	rs2297440	glioma	2018-07-20	29743610	2835 European 1682 European 5216 European 5470 European		20q13.33	20	63680946	RTEL1	RTEL1-TNFRSF6B, RTEL1			ENSG00000026036, ENSG00000258366	rs2297440-C	intron_variant		NR	1e-19	19	1.47	[1.35-1.59]	Genome-wide genotyping array	(T/C)	C	0.2825	159780	0.2977	0.0869	63680946	15203					TRUE	LD filter (R2 < 0.6)
rs1758206	rs2297440	glioma	2018-07-20	29743610	4831 European 3206 European 5216 European 5470 European		20q13.33	20	63680946	RTEL1	RTEL1-TNFRSF6B, RTEL1			ENSG00000026036, ENSG00000258366	rs2297440-C	intron_variant		NR	1e-13	13	1.37	[1.26-1.49]	Genome-wide genotyping array	(T/C)	C	0.2825	-24035	0.926	0.0169	63680946	18723					TRUE	LD filter (R2 < 0.6)
rs72629024	rs2297440	glioma	2018-07-20	29743610	4831 European 3206 European 5216 European 5470 European		20q13.33	20	63680946	RTEL1	RTEL1-TNFRSF6B, RTEL1			ENSG00000026036, ENSG00000258366	rs2297440-C	intron_variant		NR	1e-13	13	1.37	[1.26-1.49]	Genome-wide genotyping array	(T/C)	C	0.2825	159780	0.2977	0.0869	63680946	18723					TRUE	LD filter (R2 < 0.6)
rs1758206	rs2297440	age at onset, glioblastoma multiforme	2018-11-01	30152087	1533 1476 at 1503 10582		20q13.33	20	63680946	RTEL1	RTEL1-TNFRSF6B, RTEL1			ENSG00000026036, ENSG00000258366	rs2297440-C	intron_variant		NR	8e-13	12.0969	1.41	[1.28-1.55]	Genome-wide genotyping array	(T/C)	C	0.2825	-24035	0.926	0.0169	63680946	15094					TRUE	LD filter (R2 < 0.6)
rs72629024	rs2297440	age at onset, glioblastoma multiforme	2018-11-01	30152087	1533 1476 at 1503 10582		20q13.33	20	63680946	RTEL1	RTEL1-TNFRSF6B, RTEL1			ENSG00000026036, ENSG00000258366	rs2297440-C	intron_variant		NR	8e-13	12.0969	1.41	[1.28-1.55]	Genome-wide genotyping array	(T/C)	C	0.2825	159780	0.2977	0.0869	63680946	15094					TRUE	LD filter (R2 < 0.6)
rs1758206	rs2297441	ulcerative colitis	2011-03-29	21297633	6687 European 19718 European	9,628 European ancestry cases, 12,917 European ancestry controls	20q13.33	20	63696229	TNFRSF6B, SLC2A4RG, STMN3, ZBTB46, ZGPAT, RTEL1	RTEL1-TNFRSF6B, RTEL1			ENSG00000026036, ENSG00000258366	rs2297441-A	3_prime_UTR_variant		0.77	2e-10	9.69897	1.09	[1.04-1.15]	Genome-wide genotyping array	(G/A)	A	0.265	-8752	0.9842	0.0175	63696229	26405					TRUE	LD filter (R2 < 0.6)
rs72629024	rs2297441	ulcerative colitis	2011-03-29	21297633	6687 European 19718 European	9,628 European ancestry cases, 12,917 European ancestry controls	20q13.33	20	63696229	TNFRSF6B, SLC2A4RG, STMN3, ZBTB46, ZGPAT, RTEL1	RTEL1-TNFRSF6B, RTEL1			ENSG00000026036, ENSG00000258366	rs2297441-A	3_prime_UTR_variant		0.77	2e-10	9.69897	1.09	[1.04-1.15]	Genome-wide genotyping array	(G/A)	A	0.265	175063	0.2913	0.0761	63696229	26405					TRUE	LD filter (R2 < 0.6)
rs4925095	rs2297508	coffee consumption measurement	2019-08-29	31046077	335909 European	39,924 European ancestry individuals	17p11.2	17	17812003	SREBF1	SREBF1			ENSG00000072310	rs2297508-G	synonymous_variant		0.6489	3e-09	8.52288	0.0092	[0.0063-0.0121] unit increase	Genome-wide genotyping array	(C/G)	G	0.4147	146031	0.5331	0.1553	17812003	335909					TRUE	LD filter (R2 < 0.6)
rs4925095	rs2297508	type 2 diabetes mellitus	2020-09-14	32541925	148726 European 24646 African American 8616 Hispanic 46511 Asian 965732 European 31446 African American 11829 Hispanic 169776 Asian		17p11.2	17	17812003	NR	SREBF1			ENSG00000072310	rs2297508-G	synonymous_variant		0.5583	2e-14	13.699	0.0305	[0.023-0.038] unit decrease	Genome-wide genotyping array	(C/G)	G	0.4147	146031	0.5331	0.1553	17812003	1407282					TRUE	LD filter (R2 < 0.6)
rs4925095	rs2297508	lymphocyte count	2020-09-18	32888494	408112 British		17p11.2	17	17812003	SREBF1	SREBF1			ENSG00000072310	rs2297508-G	synonymous_variant		0.648715	1e-22	22	0.0227687	[0.018-0.027] unit decrease	Genome-wide genotyping array	(C/G)	G	0.4147	146031	0.5331	0.1553	17812003	408112					TRUE	LD filter (R2 < 0.6)
rs4925095	rs2297508	type 2 diabetes mellitus	2020-09-14	32541925	148726 European 965732 European		17p11.2	17	17812003	NR	SREBF1			ENSG00000072310	rs2297508-G	synonymous_variant		0.632	2e-12	11.699	0.0334	[0.024-0.043] unit decrease	Genome-wide genotyping array	(C/G)	G	0.4147	146031	0.5331	0.1553	17812003	1114458					TRUE	LD filter (R2 < 0.6)
rs4970765	rs2297797	intelligence	2017-05-24	28093568	35298 European		1p13.3	1	109498058	CYB561D1	CYB561D1			ENSG00000174151	rs2297797-?	3_prime_UTR_variant		NR	8e-07	6.09691	0.039	[0.023-0.055] unit decrease	Genome-wide genotyping array	(C/T)	?	0.4175	31509	0.9632	0.2494	109498058	35298					TRUE	LD filter (R2 < 0.6)
rs4970765	rs2297797	schizophrenia, intelligence, self reported educational attainment	2019-09-04	31374203	328917 107207 77096 European 43456 European		1p13.3	1	109498058	CYB561D1	CYB561D1			ENSG00000174151	rs2297797-?	3_prime_UTR_variant		NR	3e-08	7.52288	0.0111917	[0.0072-0.0151] unit decrease	Genome-wide genotyping array	(C/T)	?	0.4175	31509	0.9632	0.2494	109498058	556676					TRUE	LD filter (R2 < 0.6)
rs3850625	rs2297909	ankylosing spondylitis	2011-07-30	21743469	3023 European 8779 European	2,111 European ancestry cases, 4,483 European ancestry controls	1q32.1	1	200991179	KIF21B	KIF21B			ENSG00000116852	rs2297909-G	intron_variant		0.68	5e-12	11.301			Genome-wide genotyping array	(G/A)	G	0.2284	-55989	0.7296	0.0145	200991179	11802					TRUE	LD filter (R2 < 0.6)
rs3850625	rs2297909	attention deficit hyperactivity disorder, unipolar depression, autism spectrum disorder, schizophrenia, bipolar disorder	2013-06-06	23453885	6990 European 9227 European Maj 9379 European 161 European 4788 European 840 European 1947 European 27888 European		1q32.1	1	200991179	NR	KIF21B			ENSG00000116852	rs2297909-A	intron_variant			2e-06	5.69897	1.06	[1.04-1.09]	Genome-wide genotyping array	(G/A)	A	0.2284	-55989	0.7296	0.0145	200991179	61220					TRUE	LD filter (R2 < 0.6)
rs219786	rs2298450	schizophrenia	2016-07-23	26198764	592 Ashkenazi Jewish 505 Ashkenazi Jewish 36989 113075		21q22.12	21	36251149	NR	DOP1B			ENSG00000142197	rs2298450-C	intron_variant		NR	5e-06	5.30103	1.05263	[NR]	Genome-wide genotyping array	(C/T)	C	0.3896	-208304	0.2027	0.0141	36251149	151161					TRUE	LD filter (R2 < 0.6)
rs11604451	rs2298615	calcium measurement	2021-12-14	34594039	315153 European 83980 East Asian		11q13.1	11	65584591		EHBP1L1			ENSG00000173442	rs2298615-T	non_coding_transcript_exon_variant		NR	4e-10	9.39794	0.0171	[0.012-0.022] unit decrease	Genome-wide genotyping array	(C/T)	T	0.1456	-199648	0.4577	0.0119	65584591	399133					TRUE	LD filter (R2 < 0.6)
rs11604451	rs2298615	body mass index	2022-06-20	35315439	14064 European		11q13.1	11	65584591		EHBP1L1			ENSG00000173442	rs2298615-C	non_coding_transcript_exon_variant		0.768246	9e-06	5.04576	0.044722	[0.024-0.066] unit decrease	Genome-wide genotyping array	(C/T)	C	0.1456	-199648	0.4577	0.0119	65584591	14064					TRUE	LD filter (R2 < 0.6)
rs11604451	rs2298615	calcium measurement	2021-09-27	33887147	305349 European		11q13.1	11	65584591	NR	EHBP1L1			ENSG00000173442	rs2298615-T	non_coding_transcript_exon_variant		0.2324	5e-12	11.301	0.00178	[0.0013-0.0023] mmol/L decrease	Genome-wide genotyping array	(C/T)	T	0.1456	-199648	0.4577	0.0119	65584591	305349					TRUE	LD filter (R2 < 0.6)
rs11604451	rs2298615	serum albumin measurement	2021-12-14	34594039	315268 European 120539 East Asian		11q13.1	11	65584591		EHBP1L1			ENSG00000173442	rs2298615-T	non_coding_transcript_exon_variant		NR	4e-12	11.3979	0.0182	[0.013-0.023] unit decrease	Genome-wide genotyping array	(C/T)	T	0.1456	-199648	0.4577	0.0119	65584591	435807					TRUE	LD filter (R2 < 0.6)
rs11604451	rs2298615	body mass index	2022-06-20	35315439	18333 European		11q13.1	11	65584591		EHBP1L1			ENSG00000173442	rs2298615-C	non_coding_transcript_exon_variant		0.76651	5e-09	8.30103	0.0712846	[0.047-0.095] unit decrease	Genome-wide genotyping array	(C/T)	C	0.1456	-199648	0.4577	0.0119	65584591	18333					TRUE	LD filter (R2 < 0.6)
rs4525087	rs2298632	electrocardiography	2020-11-30	32916098	63706 European		1p36.12	1	23383982	TCEA3	TCEA3, TCEA3			ENSG00000204219, ENSG00000282941	rs2298632-C	3_prime_UTR_variant		0.518017	3e-08	7.52288	0.0308339	[0.02-0.042] unit increase	Genome-wide genotyping array	(C/T)	C	0.3692	18246	0.8673	0.4424	23383982	63706					TRUE	LD filter (R2 < 0.6)
rs4525087	rs2298632	electrocardiography	2020-11-30	32916098	63706 European		1p36.12	1	23383982	TCEA3	TCEA3, TCEA3			ENSG00000204219, ENSG00000282941	rs2298632-C	3_prime_UTR_variant		0.518017	4e-16	15.3979	0.0442412	[0.033-0.055] unit increase	Genome-wide genotyping array	(C/T)	C	0.3692	18246	0.8673	0.4424	23383982	63706					TRUE	LD filter (R2 < 0.6)
rs4525087	rs2298632	QT interval	2019-07-02	31217584	3293 African American 13698 Hispanic/Latino 127 Asian 230 Native American		1p36.12	1	23383982	NR	TCEA3, TCEA3			ENSG00000204219, ENSG00000282941	rs2298632-?	3_prime_UTR_variant		NR	5e-07	6.30103	1.10067	[0.67-1.53] unit increase	Genome-wide genotyping array	(C/T)	?	0.3692	18246	0.8673	0.4424	23383982	17348					TRUE	LD filter (R2 < 0.6)
rs4525087	rs2298632	electrocardiography	2020-11-30	32916098	63706 European		1p36.12	1	23383982	TCEA3	TCEA3, TCEA3			ENSG00000204219, ENSG00000282941	rs2298632-C	3_prime_UTR_variant		0.518017	9e-15	14.0458	0.0425499	[0.031-0.054] unit increase	Genome-wide genotyping array	(C/T)	C	0.3692	18246	0.8673	0.4424	23383982	63706					TRUE	LD filter (R2 < 0.6)
rs4525087	rs2298632	electrocardiography	2020-11-30	32916098	63706 European		1p36.12	1	23383982	TCEA3	TCEA3, TCEA3			ENSG00000204219, ENSG00000282941	rs2298632-C	3_prime_UTR_variant		0.518017	4e-14	13.3979	0.0413918	[0.03-0.052] unit increase	Genome-wide genotyping array	(C/T)	C	0.3692	18246	0.8673	0.4424	23383982	63706					TRUE	LD filter (R2 < 0.6)
rs4525087	rs2298632	electrocardiography	2020-11-30	32916098	63706 European		1p36.12	1	23383982	TCEA3	TCEA3, TCEA3			ENSG00000204219, ENSG00000282941	rs2298632-C	3_prime_UTR_variant		0.518017	4e-10	9.39794	0.0344598	[0.023-0.045] unit increase	Genome-wide genotyping array	(C/T)	C	0.3692	18246	0.8673	0.4424	23383982	63706					TRUE	LD filter (R2 < 0.6)
rs4525087	rs2298632	electrocardiography	2020-11-30	32916098	63706 European		1p36.12	1	23383982	TCEA3	TCEA3, TCEA3			ENSG00000204219, ENSG00000282941	rs2298632-C	3_prime_UTR_variant		0.518017	5e-15	14.301	0.0425073	[0.031-0.054] unit increase	Genome-wide genotyping array	(C/T)	C	0.3692	18246	0.8673	0.4424	23383982	63706					TRUE	LD filter (R2 < 0.6)
rs4525087	rs2298632	electrocardiography	2020-11-30	32916098	63706 European		1p36.12	1	23383982	TCEA3	TCEA3, TCEA3			ENSG00000204219, ENSG00000282941	rs2298632-C	3_prime_UTR_variant		0.518017	2e-08	7.69897	0.0321538	[0.021-0.043] unit increase	Genome-wide genotyping array	(C/T)	C	0.3692	18246	0.8673	0.4424	23383982	63706					TRUE	LD filter (R2 < 0.6)
rs4525087	rs2298632	electrocardiography	2020-11-30	32916098	63706 European		1p36.12	1	23383982	TCEA3	TCEA3, TCEA3			ENSG00000204219, ENSG00000282941	rs2298632-C	3_prime_UTR_variant		0.518017	4e-16	15.3979	0.0443927	[0.033-0.055] unit increase	Genome-wide genotyping array	(C/T)	C	0.3692	18246	0.8673	0.4424	23383982	63706					TRUE	LD filter (R2 < 0.6)
rs4525087	rs2298632	electrocardiography	2020-11-30	32916098	63706 European		1p36.12	1	23383982	TCEA3	TCEA3, TCEA3			ENSG00000204219, ENSG00000282941	rs2298632-C	3_prime_UTR_variant		0.518017	8e-13	12.0969	0.0398094	[0.029-0.051] unit increase	Genome-wide genotyping array	(C/T)	C	0.3692	18246	0.8673	0.4424	23383982	63706					TRUE	LD filter (R2 < 0.6)
rs4525087	rs2298632	electrocardiography	2020-11-30	32916098	63706 European		1p36.12	1	23383982	TCEA3	TCEA3, TCEA3			ENSG00000204219, ENSG00000282941	rs2298632-C	3_prime_UTR_variant		0.518017	9e-15	14.0458	0.0424809	[0.031-0.054] unit increase	Genome-wide genotyping array	(C/T)	C	0.3692	18246	0.8673	0.4424	23383982	63706					TRUE	LD filter (R2 < 0.6)
rs4525087	rs2298632	electrocardiography	2020-11-30	32916098	63706 European		1p36.12	1	23383982	TCEA3	TCEA3, TCEA3			ENSG00000204219, ENSG00000282941	rs2298632-C	3_prime_UTR_variant		0.518017	1e-16	16	0.0449033	[0.034-0.056] unit increase	Genome-wide genotyping array	(C/T)	C	0.3692	18246	0.8673	0.4424	23383982	63706					TRUE	LD filter (R2 < 0.6)
rs4525087	rs2298632	electrocardiography	2020-11-30	32916098	63706 European		1p36.12	1	23383982	TCEA3	TCEA3, TCEA3			ENSG00000204219, ENSG00000282941	rs2298632-C	3_prime_UTR_variant		0.518017	4e-09	8.39794	0.0327456	[0.022-0.044] unit increase	Genome-wide genotyping array	(C/T)	C	0.3692	18246	0.8673	0.4424	23383982	63706					TRUE	LD filter (R2 < 0.6)
rs4525087	rs2298632	electrocardiography	2020-11-30	32916098	63706 European		1p36.12	1	23383982	TCEA3	TCEA3, TCEA3			ENSG00000204219, ENSG00000282941	rs2298632-C	3_prime_UTR_variant		0.518017	5e-14	13.301	0.0407733	[0.03-0.052] unit increase	Genome-wide genotyping array	(C/T)	C	0.3692	18246	0.8673	0.4424	23383982	63706					TRUE	LD filter (R2 < 0.6)
rs4525087	rs2298632	electrocardiography	2020-11-30	32916098	63706 European		1p36.12	1	23383982	TCEA3	TCEA3, TCEA3			ENSG00000204219, ENSG00000282941	rs2298632-C	3_prime_UTR_variant		0.518017	4e-16	15.3979	0.0445673	[0.033-0.056] unit increase	Genome-wide genotyping array	(C/T)	C	0.3692	18246	0.8673	0.4424	23383982	63706					TRUE	LD filter (R2 < 0.6)
rs4525087	rs2298632	electrocardiography	2020-11-30	32916098	63706 European		1p36.12	1	23383982	TCEA3	TCEA3, TCEA3			ENSG00000204219, ENSG00000282941	rs2298632-C	3_prime_UTR_variant		0.518017	8e-12	11.0969	0.0378402	[0.027-0.049] unit increase	Genome-wide genotyping array	(C/T)	C	0.3692	18246	0.8673	0.4424	23383982	63706					TRUE	LD filter (R2 < 0.6)
rs4525087	rs2298632	electrocardiography	2020-11-30	32916098	63706 European		1p36.12	1	23383982	TCEA3	TCEA3, TCEA3			ENSG00000204219, ENSG00000282941	rs2298632-C	3_prime_UTR_variant		0.518017	3e-12	11.5229	0.0385488	[0.027-0.05] unit increase	Genome-wide genotyping array	(C/T)	C	0.3692	18246	0.8673	0.4424	23383982	63706					TRUE	LD filter (R2 < 0.6)
rs4525087	rs2298632	waist-hip ratio	2019-09-22	30575882	663598 European		1p36.12	1	23383982	NR	TCEA3, TCEA3			ENSG00000204219, ENSG00000282941	rs2298632-C	3_prime_UTR_variant		0.51	5e-08	7.30103			Genome-wide genotyping array	(C/T)	C	0.3692	18246	0.8673	0.4424	23383982	663598					TRUE	LD filter (R2 < 0.6)
rs4525087	rs2298632	electrocardiography	2020-11-30	32916098	63706 European		1p36.12	1	23383982	TCEA3	TCEA3, TCEA3			ENSG00000204219, ENSG00000282941	rs2298632-C	3_prime_UTR_variant		0.518017	2e-15	14.699	0.0431271	[0.032-0.054] unit increase	Genome-wide genotyping array	(C/T)	C	0.3692	18246	0.8673	0.4424	23383982	63706					TRUE	LD filter (R2 < 0.6)
rs4525087	rs2298632	electrocardiography	2020-11-30	32916098	63706 European		1p36.12	1	23383982	TCEA3	TCEA3, TCEA3			ENSG00000204219, ENSG00000282941	rs2298632-C	3_prime_UTR_variant		0.518017	6e-15	14.2218	0.0423428	[0.031-0.053] unit increase	Genome-wide genotyping array	(C/T)	C	0.3692	18246	0.8673	0.4424	23383982	63706					TRUE	LD filter (R2 < 0.6)
rs4525087	rs2298632	electrocardiography	2020-11-30	32916098	63706 European		1p36.12	1	23383982	TCEA3	TCEA3, TCEA3			ENSG00000204219, ENSG00000282941	rs2298632-C	3_prime_UTR_variant		0.518017	3e-10	9.52288	0.0354525	[0.024-0.047] unit increase	Genome-wide genotyping array	(C/T)	C	0.3692	18246	0.8673	0.4424	23383982	63706					TRUE	LD filter (R2 < 0.6)
rs4525087	rs2298632	electrocardiography	2020-11-30	32916098	63706 European		1p36.12	1	23383982	TCEA3	TCEA3, TCEA3			ENSG00000204219, ENSG00000282941	rs2298632-C	3_prime_UTR_variant		0.518017	2e-11	10.699	0.0372387	[0.026-0.048] unit increase	Genome-wide genotyping array	(C/T)	C	0.3692	18246	0.8673	0.4424	23383982	63706					TRUE	LD filter (R2 < 0.6)
rs4525087	rs2298632	electrocardiography	2020-11-30	32916098	63706 European		1p36.12	1	23383982	TCEA3	TCEA3, TCEA3			ENSG00000204219, ENSG00000282941	rs2298632-C	3_prime_UTR_variant		0.518017	2e-09	8.69897	0.0334688	[0.022-0.045] unit increase	Genome-wide genotyping array	(C/T)	C	0.3692	18246	0.8673	0.4424	23383982	63706					TRUE	LD filter (R2 < 0.6)
rs4525087	rs2298632	QT interval	2022-07-11	35389749	79167 European 1614 African 78 Hispanic Latin American 1500 Asian 2271	16,074 European ancestry individuals, 4,887 African ancestry individuals, 596 Hispanic or Latin American individuals, 768 Asian ancestry individuals, 998 Amish individuals, 3,653 individuals	1p36.12	1	23383982		TCEA3, TCEA3			ENSG00000204219, ENSG00000282941	rs2298632-?	3_prime_UTR_variant		NR	2e-10	9.69897	0.74	unit increase	Genome-wide genotyping array	(C/T)	?	0.3692	18246	0.8673	0.4424	23383982	84630					TRUE	LD filter (R2 < 0.6)
rs4525087	rs2298632	electrocardiography	2020-11-30	32916098	63706 European		1p36.12	1	23383982	TCEA3	TCEA3, TCEA3			ENSG00000204219, ENSG00000282941	rs2298632-C	3_prime_UTR_variant		0.518017	3e-15	14.5229	0.0435365	[0.032-0.055] unit increase	Genome-wide genotyping array	(C/T)	C	0.3692	18246	0.8673	0.4424	23383982	63706					TRUE	LD filter (R2 < 0.6)
rs4525087	rs2298632	QT interval	2015-04-16	24952745	Up 70389 European 672 Orcadian	Up to 33,316 European ancestry individuals	1p36.12	1	23383982	TCEA3	TCEA3, TCEA3			ENSG00000204219, ENSG00000282941	rs2298632-T	3_prime_UTR_variant		0.496	1e-14	14	0.7	[0.52-0.88] unit increase	Genome-wide genotyping array	(C/T)	T	0.3692	18246	0.8673	0.4424	23383982	71061					TRUE	LD filter (R2 < 0.6)
rs4525087	rs2298632	electrocardiography	2020-11-30	32916098	63706 European		1p36.12	1	23383982	TCEA3	TCEA3, TCEA3			ENSG00000204219, ENSG00000282941	rs2298632-C	3_prime_UTR_variant		0.518017	8e-11	10.0969	0.0356211	[0.025-0.047] unit increase	Genome-wide genotyping array	(C/T)	C	0.3692	18246	0.8673	0.4424	23383982	63706					TRUE	LD filter (R2 < 0.6)
rs4525087	rs2298632	electrocardiography	2020-11-30	32916098	63706 European		1p36.12	1	23383982	TCEA3	TCEA3, TCEA3			ENSG00000204219, ENSG00000282941	rs2298632-C	3_prime_UTR_variant		0.518017	4e-16	15.3979	0.0441874	[0.033-0.055] unit increase	Genome-wide genotyping array	(C/T)	C	0.3692	18246	0.8673	0.4424	23383982	63706					TRUE	LD filter (R2 < 0.6)
rs4525087	rs2298632	electrocardiography	2020-11-30	32916098	63706 European		1p36.12	1	23383982	TCEA3	TCEA3, TCEA3			ENSG00000204219, ENSG00000282941	rs2298632-C	3_prime_UTR_variant		0.518017	2e-09	8.69897	0.0333669	[0.022-0.045] unit increase	Genome-wide genotyping array	(C/T)	C	0.3692	18246	0.8673	0.4424	23383982	63706					TRUE	LD filter (R2 < 0.6)
rs4525087	rs2298632	electrocardiography	2020-11-30	32916098	63706 European		1p36.12	1	23383982	TCEA3	TCEA3, TCEA3			ENSG00000204219, ENSG00000282941	rs2298632-C	3_prime_UTR_variant		0.518017	7e-13	12.1549	0.039406	[0.028-0.051] unit increase	Genome-wide genotyping array	(C/T)	C	0.3692	18246	0.8673	0.4424	23383982	63706					TRUE	LD filter (R2 < 0.6)
rs4525087	rs2298632	electrocardiography	2020-11-30	32916098	63706 European		1p36.12	1	23383982	TCEA3	TCEA3, TCEA3			ENSG00000204219, ENSG00000282941	rs2298632-C	3_prime_UTR_variant		0.518017	3e-18	17.5229	0.0472319	[0.036-0.058] unit increase	Genome-wide genotyping array	(C/T)	C	0.3692	18246	0.8673	0.4424	23383982	63706					TRUE	LD filter (R2 < 0.6)
rs4525087	rs2298632	electrocardiography	2020-11-30	32916098	63706 European		1p36.12	1	23383982	TCEA3	TCEA3, TCEA3			ENSG00000204219, ENSG00000282941	rs2298632-C	3_prime_UTR_variant		0.518017	6e-13	12.2218	0.0394709	[0.028-0.051] unit increase	Genome-wide genotyping array	(C/T)	C	0.3692	18246	0.8673	0.4424	23383982	63706					TRUE	LD filter (R2 < 0.6)
rs4525087	rs2298632	electrocardiography	2020-11-30	32916098	63706 European		1p36.12	1	23383982	TCEA3	TCEA3, TCEA3			ENSG00000204219, ENSG00000282941	rs2298632-C	3_prime_UTR_variant		0.518017	3e-14	13.5229	0.0415953	[0.031-0.053] unit increase	Genome-wide genotyping array	(C/T)	C	0.3692	18246	0.8673	0.4424	23383982	63706					TRUE	LD filter (R2 < 0.6)
rs4525087	rs2298632	electrocardiography	2020-11-30	32916098	63706 European		1p36.12	1	23383982	TCEA3	TCEA3, TCEA3			ENSG00000204219, ENSG00000282941	rs2298632-C	3_prime_UTR_variant		0.518017	1e-15	15	0.0432239	[0.032-0.054] unit increase	Genome-wide genotyping array	(C/T)	C	0.3692	18246	0.8673	0.4424	23383982	63706					TRUE	LD filter (R2 < 0.6)
rs4525087	rs2298632	eosinophil percentage of leukocytes	2020-09-18	32888494	408112 British		1p36.12	1	23383982	TCEA3	TCEA3, TCEA3			ENSG00000204219, ENSG00000282941	rs2298632-T	3_prime_UTR_variant		0.498076	2e-10	9.69897	0.0144057	[0.01-0.0188] unit decrease	Genome-wide genotyping array	(C/T)	T	0.3692	18246	0.8673	0.4424	23383982	408112					TRUE	LD filter (R2 < 0.6)
rs4525087	rs2298632	electrocardiography	2020-11-30	32916098	63706 European		1p36.12	1	23383982	TCEA3	TCEA3, TCEA3			ENSG00000204219, ENSG00000282941	rs2298632-C	3_prime_UTR_variant		0.518017	7e-16	15.1549	0.0437832	[0.033-0.055] unit increase	Genome-wide genotyping array	(C/T)	C	0.3692	18246	0.8673	0.4424	23383982	63706					TRUE	LD filter (R2 < 0.6)
rs4525087	rs2298632	electrocardiography	2021-01-28	32602732	17873 European 12749 Hispanic 5408 African American 315 ChineseAmerican		1p36.12	1	23383982	TCEA3	TCEA3, TCEA3			ENSG00000204219, ENSG00000282941	rs2298632-?	3_prime_UTR_variant		NR	1e-11	11			Genome-wide genotyping array	(C/T)	?	0.3692	18246	0.8673	0.4424	23383982	36345					TRUE	LD filter (R2 < 0.6)
rs4525087	rs2298632	electrocardiography	2020-11-30	32916098	63706 European		1p36.12	1	23383982	TCEA3	TCEA3, TCEA3			ENSG00000204219, ENSG00000282941	rs2298632-C	3_prime_UTR_variant		0.518017	9e-16	15.0458	0.0436559	[0.033-0.055] unit increase	Genome-wide genotyping array	(C/T)	C	0.3692	18246	0.8673	0.4424	23383982	63706					TRUE	LD filter (R2 < 0.6)
rs4525087	rs2298632	QT interval	2018-01-18	29213071	15997 Hispanic/Latino		1p36.12	1	23383982	TCEA3	TCEA3, TCEA3			ENSG00000204219, ENSG00000282941	rs2298632-T	3_prime_UTR_variant		0.46	2e-07	6.69897	1.15	[NR] ms increase	Genome-wide genotyping array	(C/T)	T	0.3692	18246	0.8673	0.4424	23383982	15997					TRUE	LD filter (R2 < 0.6)
rs4525087	rs2298632	BMI-adjusted waist-hip ratio	2019-09-22	30575882	660648 European		1p36.12	1	23383982	NR	TCEA3, TCEA3			ENSG00000204219, ENSG00000282941	rs2298632-C	3_prime_UTR_variant		0.51	7e-17	16.1549	0.015	[0.011-0.019] unit increase	Genome-wide genotyping array	(C/T)	C	0.3692	18246	0.8673	0.4424	23383982	660648					TRUE	LD filter (R2 < 0.6)
rs4525087	rs2298632	electrocardiography	2020-11-30	32916098	63706 European		1p36.12	1	23383982	TCEA3	TCEA3, TCEA3			ENSG00000204219, ENSG00000282941	rs2298632-C	3_prime_UTR_variant		0.518017	7e-14	13.1549	0.0404628	[0.029-0.052] unit increase	Genome-wide genotyping array	(C/T)	C	0.3692	18246	0.8673	0.4424	23383982	63706					TRUE	LD filter (R2 < 0.6)
rs4525087	rs2298632	electrocardiography	2020-11-30	32916098	63706 European		1p36.12	1	23383982	TCEA3	TCEA3, TCEA3			ENSG00000204219, ENSG00000282941	rs2298632-C	3_prime_UTR_variant		0.518017	1e-13	13	0.0401794	[0.029-0.051] unit increase	Genome-wide genotyping array	(C/T)	C	0.3692	18246	0.8673	0.4424	23383982	63706					TRUE	LD filter (R2 < 0.6)
rs4525087	rs2298632	electrocardiography	2020-11-30	32916098	63706 European		1p36.12	1	23383982	TCEA3	TCEA3, TCEA3			ENSG00000204219, ENSG00000282941	rs2298632-C	3_prime_UTR_variant		0.518017	9e-18	17.0458	0.0465244	[0.035-0.058] unit increase	Genome-wide genotyping array	(C/T)	C	0.3692	18246	0.8673	0.4424	23383982	63706					TRUE	LD filter (R2 < 0.6)
rs4525087	rs2298632	electrocardiography	2020-11-30	32916098	63706 European		1p36.12	1	23383982	TCEA3	TCEA3, TCEA3			ENSG00000204219, ENSG00000282941	rs2298632-C	3_prime_UTR_variant		0.518017	8e-16	15.0969	0.043801	[0.033-0.055] unit increase	Genome-wide genotyping array	(C/T)	C	0.3692	18246	0.8673	0.4424	23383982	63706					TRUE	LD filter (R2 < 0.6)
rs4525087	rs2298632	electrocardiography	2020-11-30	32916098	63706 European		1p36.12	1	23383982	TCEA3	TCEA3, TCEA3			ENSG00000204219, ENSG00000282941	rs2298632-C	3_prime_UTR_variant		0.518017	8e-12	11.0969	0.0369947	[0.026-0.048] unit increase	Genome-wide genotyping array	(C/T)	C	0.3692	18246	0.8673	0.4424	23383982	63706					TRUE	LD filter (R2 < 0.6)
rs4525087	rs2298632	electrocardiography	2020-11-30	32916098	63706 European		1p36.12	1	23383982	TCEA3	TCEA3, TCEA3			ENSG00000204219, ENSG00000282941	rs2298632-C	3_prime_UTR_variant		0.518017	7e-10	9.1549	0.0334671	[0.022-0.045] unit increase	Genome-wide genotyping array	(C/T)	C	0.3692	18246	0.8673	0.4424	23383982	63706					TRUE	LD filter (R2 < 0.6)
rs4525087	rs2298632	electrocardiography	2020-11-30	32916098	63706 European		1p36.12	1	23383982	TCEA3	TCEA3, TCEA3			ENSG00000204219, ENSG00000282941	rs2298632-C	3_prime_UTR_variant		0.518017	3e-16	15.5229	0.0452095	[0.034-0.056] unit increase	Genome-wide genotyping array	(C/T)	C	0.3692	18246	0.8673	0.4424	23383982	63706					TRUE	LD filter (R2 < 0.6)
rs4525087	rs2298632	electrocardiography	2020-11-30	32916098	63706 European		1p36.12	1	23383982	TCEA3	TCEA3, TCEA3			ENSG00000204219, ENSG00000282941	rs2298632-C	3_prime_UTR_variant		0.518017	3e-08	7.52288	0.0313784	[0.02-0.042] unit increase	Genome-wide genotyping array	(C/T)	C	0.3692	18246	0.8673	0.4424	23383982	63706					TRUE	LD filter (R2 < 0.6)
rs4525087	rs2298632	electrocardiography	2020-11-30	32916098	63706 European		1p36.12	1	23383982	TCEA3	TCEA3, TCEA3			ENSG00000204219, ENSG00000282941	rs2298632-C	3_prime_UTR_variant		0.518017	4e-13	12.3979	0.03923	[0.028-0.05] unit increase	Genome-wide genotyping array	(C/T)	C	0.3692	18246	0.8673	0.4424	23383982	63706					TRUE	LD filter (R2 < 0.6)
rs4525087	rs2298632	electrocardiography	2020-11-30	32916098	63706 European		1p36.12	1	23383982	TCEA3	TCEA3, TCEA3			ENSG00000204219, ENSG00000282941	rs2298632-C	3_prime_UTR_variant		0.518017	9e-10	9.04576	0.0338907	[0.023-0.045] unit increase	Genome-wide genotyping array	(C/T)	C	0.3692	18246	0.8673	0.4424	23383982	63706					TRUE	LD filter (R2 < 0.6)
rs4525087	rs2298632	electrocardiography	2020-11-30	32916098	63706 European		1p36.12	1	23383982	TCEA3	TCEA3, TCEA3			ENSG00000204219, ENSG00000282941	rs2298632-C	3_prime_UTR_variant		0.518017	2e-10	9.69897	0.0342303	[0.023-0.045] unit increase	Genome-wide genotyping array	(C/T)	C	0.3692	18246	0.8673	0.4424	23383982	63706					TRUE	LD filter (R2 < 0.6)
rs4525087	rs2298632	waist-hip ratio	2019-02-08	30595370	458000 European		1p36.12	1	23383982		TCEA3, TCEA3			ENSG00000204219, ENSG00000282941	rs2298632-?	3_prime_UTR_variant		NR	7e-16	15.1549			Genome-wide genotyping array	(C/T)	?	0.3692	18246	0.8673	0.4424	23383982	458000					TRUE	LD filter (R2 < 0.6)
rs4525087	rs2298632	electrocardiography	2020-11-30	32916098	63706 European		1p36.12	1	23383982	TCEA3	TCEA3, TCEA3			ENSG00000204219, ENSG00000282941	rs2298632-C	3_prime_UTR_variant		0.518017	2e-11	10.699	0.0358672	[0.025-0.047] unit increase	Genome-wide genotyping array	(C/T)	C	0.3692	18246	0.8673	0.4424	23383982	63706					TRUE	LD filter (R2 < 0.6)
rs4525087	rs2298632	high density lipoprotein cholesterol measurement	2021-12-14	34594039	315133 European 74970 East Asian		1p36.12	1	23383982		TCEA3, TCEA3			ENSG00000204219, ENSG00000282941	rs2298632-T	3_prime_UTR_variant		NR	4e-12	11.3979	0.0145	[0.01-0.019] unit increase	Genome-wide genotyping array	(C/T)	T	0.3692	18246	0.8673	0.4424	23383982	390103					TRUE	LD filter (R2 < 0.6)
rs4525087	rs2298632	electrocardiography	2020-11-30	32916098	63706 European		1p36.12	1	23383982	TCEA3	TCEA3, TCEA3			ENSG00000204219, ENSG00000282941	rs2298632-C	3_prime_UTR_variant		0.518017	2e-15	14.699	0.0434032	[0.032-0.055] unit increase	Genome-wide genotyping array	(C/T)	C	0.3692	18246	0.8673	0.4424	23383982	63706					TRUE	LD filter (R2 < 0.6)
rs4525087	rs2298632	high density lipoprotein cholesterol measurement	2020-07-21	32203549	403943 European		1p36.12	1	23383982	TCEA3	TCEA3, TCEA3			ENSG00000204219, ENSG00000282941	rs2298632-C	3_prime_UTR_variant		0.501926	2e-13	12.699	0.0142985	[0.011-0.018] unit decrease	Genome-wide genotyping array	(C/T)	C	0.3692	18246	0.8673	0.4424	23383982	403943					TRUE	LD filter (R2 < 0.6)
rs2834317	rs2298679	QT interval	2018-01-18	29213071	15997 Hispanic/Latino		21q22.11	21	33875156	ITSN1	ITSN1			ENSG00000205726	rs2298679-T	intron_variant		0.2	7e-07	6.1549	1.38	[0.83-1.93] ms decrease	Genome-wide genotyping array	(C/T)	T	0.2883	-109246	0.687	0.0233	33875156	15997					TRUE	LD filter (R2 < 0.6)
rs2834317	rs2298679	educational attainment	2022-07-01	35361970	3037499 European		21q22.11	21	33875156		ITSN1			ENSG00000205726	rs2298679-T	intron_variant		0.2051	4e-14	13.3979	0.00979124	[0.0073-0.0123] unit decrease	Genome-wide genotyping array	(C/T)	T	0.2883	-109246	0.687	0.0233	33875156	3037499					TRUE	LD filter (R2 < 0.6)
rs13108218	rs2298969	sleep duration, low density lipoprotein cholesterol measurement	2020-01-07	31719535	2974 African American 365 Chinese 110 Asian at 8230 European 1079 Hispanic/Latino 11801 African American 1425 Chinese 444 Asian at 31097 European 4023 Hispanic/Latino	at least 214 African American short sleepers, 629 East Asian ancestry short sleepers, up to 6,761 European ancestry short sleepers, 2,473 Hispanic short sleepers, at least 913 African American controls, 2,504 East Asian ancestry controls, up to 26,764 European ancestry controls, 9,854 Hispanic controls	4p16.3	4	3184517	DOK7	HTT			ENSG00000197386	rs2298969-?	intron_variant		NR	4e-09	8.39794	0.6257	[0.31-0.94] unit increase	Genome-wide genotyping array	(A/G)	?	0.4577	-257687	0.1175	0.0133	3184517	61548					TRUE	LD filter (R2 < 0.6)
rs148635648	rs2299156	self reported educational attainment	2018-11-12	30038396	1311438 European		7p12.1	7	50696707	Intergenic	GRB10			ENSG00000106070	rs2299156-T	intron_variant		0.189	2e-08	7.69897	0.0094	[0.0061-0.0127] unit increase	Genome-wide genotyping array	(C/T)	T	0.1707	13154	1	0.0161	50696707	1311438					TRUE	LD filter (R2 < 0.6)
rs148635648	rs2299156	self reported educational attainment	2018-10-19	30038396	1131881 European		7p12.1	7	50696707		GRB10			ENSG00000106070	rs2299156-T	intron_variant		0.189	3e-08	7.52288	0.0099	[0.0064-0.0134] unit increase	Genome-wide genotyping array	(C/T)	T	0.1707	13154	1	0.0161	50696707	1131881					TRUE	LD filter (R2 < 0.6)
rs36070911	rs2300668	appendicular lean mass	2020-02-07	31761296	181862 European		3p22.2	3	38499050	NR	EXOG			ENSG00000157036	rs2300668-G	intron_variant		0.433859	1e-09	9	0.0426799	[0.029-0.056] unit decrease	Genome-wide genotyping array	(A/G)	G	0.3762	42102	0.8991	0.5298	38499050	181862					TRUE	LD filter (R2 < 0.6)
rs2289746	rs2301051	serum gamma-glutamyl transferase measurement	2021-12-14	34594039	344104 European 133471 East Asian		3q13.11	3	105682562		CBLB			ENSG00000114423	rs2301051-T	intron_variant		NR	4e-10	9.39794	0.0139	[0.0096-0.0182] unit decrease	Genome-wide genotyping array	(A/T)	T	0.1955	-54549	0.8119	0.2124	105682562	477575					TRUE	LD filter (R2 < 0.6)
rs925612	rs2301573	hip circumference	2017-05-23	25673412	56910 European 86570 European	up to 36,570 European ancestry men, 30,172 European ancestry women, 915 Filipino ancestry men, 735 Filipino ancestry women, 2,351 African American/Afro-Caribbean ancestry men, 6,258 African American/Afro-Caribbean ancestry women, 2,285 South Asian ancestry men, 506 South Asian ancestry women, 195 Seychellois ancestry men, 266 Seychellois ancestry women	3q22.1	3	129587076	PLXND1	PLXND1			ENSG00000004399	rs2301573-T	intron_variant		0.9098	2e-08	7.69897	0.0345	[0.022-0.047] unit decrease	Genome-wide genotyping array	(T/C)	T	0.1344	-403433	0.3155	0.0113	129587076	143480					TRUE	LD filter (R2 < 0.6)
rs925612	rs2301573	hip circumference	2017-05-23	25673412	56910 European 86570 European	up to 36,570 European ancestry men, 30,172 European ancestry women, 915 Filipino ancestry men, 735 Filipino ancestry women, 2,351 African American/Afro-Caribbean ancestry men, 6,258 African American/Afro-Caribbean ancestry women, 2,285 South Asian ancestry men, 506 South Asian ancestry women, 195 Seychellois ancestry men, 266 Seychellois ancestry women	3q22.1	3	129587076	PLXND1	PLXND1			ENSG00000004399	rs2301573-T	intron_variant		0.9098	8e-06	5.09691	0.0359	[0.02-0.052] unit decrease	Genome-wide genotyping array	(T/C)	T	0.1344	-403433	0.3155	0.0113	129587076	143480					TRUE	LD filter (R2 < 0.6)
rs2074292	rs2301597	systolic blood pressure	2019-02-08	30595370	422000 European		17q21.31	17	45095905		NMT1			ENSG00000136448	rs2301597-?	intron_variant		NR	2e-34	33.699			Genome-wide genotyping array	(T/C)	?	0.4052	-188218	0.2212	0.0334	45095905	422000					TRUE	LD filter (R2 < 0.6)
rs2074292	rs2301597	systolic blood pressure	2021-12-14	34594039	340159 European 145505 East Asian		17q21.31	17	45095905		NMT1			ENSG00000136448	rs2301597-C	intron_variant		NR	2e-29	28.699	0.0223	[0.018-0.026] unit decrease	Genome-wide genotyping array	(T/C)	C	0.4052	-188218	0.2212	0.0334	45095905	485664					TRUE	LD filter (R2 < 0.6)
rs2074292	rs2301597	gait measurement	2021-02-18	33128006	450967 European		17q21.31	17	45095905	NMT1	NMT1			ENSG00000136448	rs2301597-T	intron_variant		NR	3e-09	8.52288	0.00756723	[0.0051-0.0101] unit decrease	Genome-wide genotyping array	(T/C)	T	0.4052	-188218	0.2212	0.0334	45095905	450967					TRUE	LD filter (R2 < 0.6)
rs2074292	rs2301597	cardiovascular disease	2019-02-08	30595370	459000 European		17q21.31	17	45095905		NMT1			ENSG00000136448	rs2301597-?	intron_variant		NR	1e-08	8			Genome-wide genotyping array	(T/C)	?	0.4052	-188218	0.2212	0.0334	45095905	459000					TRUE	LD filter (R2 < 0.6)
rs2074292	rs2301597	white matter integrity	2022-05-31	33875891	20860 British	10,495 British ancestry individuals	17q21.31	17	45095905		NMT1			ENSG00000136448	rs2301597-C	intron_variant		0.579	5e-10	9.30103	0.062	[0.042-0.082] unit increase	Genome-wide genotyping array	(T/C)	C	0.4052	-188218	0.2212	0.0334	45095905	20860					TRUE	LD filter (R2 < 0.6)
rs2074292	rs2301597	mean arterial pressure	2021-12-14	34594039	360863 European 145502 East Asian		17q21.31	17	45095905		NMT1			ENSG00000136448	rs2301597-C	intron_variant		NR	2e-25	24.699	0.021	[0.017-0.025] unit decrease	Genome-wide genotyping array	(T/C)	C	0.4052	-188218	0.2212	0.0334	45095905	506365					TRUE	LD filter (R2 < 0.6)
rs2074292	rs2301597	diastolic blood pressure	2021-12-14	34594039	340162 European 145515 East Asian		17q21.31	17	45095905		NMT1			ENSG00000136448	rs2301597-C	intron_variant		NR	4e-16	15.3979	0.0169	[0.013-0.021] unit decrease	Genome-wide genotyping array	(T/C)	C	0.4052	-188218	0.2212	0.0334	45095905	485677					TRUE	LD filter (R2 < 0.6)
rs2074292	rs2301597	white matter integrity	2022-05-31	33875891	20860 British	10,495 British ancestry individuals	17q21.31	17	45095905		NMT1			ENSG00000136448	rs2301597-C	intron_variant		0.579	1e-10	10	0.064	[0.044-0.084] unit increase	Genome-wide genotyping array	(T/C)	C	0.4052	-188218	0.2212	0.0334	45095905	20860					TRUE	LD filter (R2 < 0.6)
rs79105258	rs2301610	non-alcoholic fatty liver disease	2020-08-25	32766473	275 Japanese 1411 Japanese		12q24.11	12	110915752	NR	MYL2			ENSG00000111245	rs2301610-?	synonymous_variant	synonymous	NR	8e-07	6.09691	1.7	[1.38-2.09]	Genome-wide genotyping array	(A/G)	?	0.1152	-364675	0.552	0.1085	110915752	1686					TRUE	LD filter (R2 < 0.6)
rs10850001	rs2301712	body mass index	2017-10-27	28892062	72390 Japanese 85894 Japanese	up to 10,048 Japanese ancestry women, up to 5,098 Japanese ancestry men, up to 181,999 European ancestry women, up to 140,155 European ancestry controls	12q24.13	12	112203573	HECTD4	HECTD4			ENSG00000173064	rs2301712-G	non_coding_transcript_exon_variant		0.01	1e-08	8	0.021	[0.013-0.029] unit decrease	Genome-wide genotyping array	(T/G)	G	0.2121	88345	0.6579	0.257	112203573	158284					TRUE	LD filter (R2 < 0.6)
rs7947897	rs2302207	glaucoma	2022-03-16	34834521	1013 Han Chinese 36562 Han Chinese		11p15.1	11	16996075		PLEKHA7			ENSG00000166689	rs2302207-C	intron_variant		0.4159	3e-06	5.52288	1.236		Genome-wide genotyping array	(C/T)	C	0.4579	-11198	0.5176	0.1483	16996075	37575					TRUE	LD filter (R2 < 0.6)
rs41301394	rs2302429	low density lipoprotein cholesterol measurement	2021-12-14	34594039	343621 European 72866 East Asian		7q11.23	7	75985459		POR			ENSG00000127948	rs2302429-A	intron_variant		NR	1e-08	8	0.0149	[0.0098-0.02] unit increase	Genome-wide genotyping array	(G/A)	A	0.1759	1974	0.9703	0.5299	75985459	416487					TRUE	LD filter (R2 < 0.6)
rs41301394	rs2302429	low density lipoprotein cholesterol measurement	2020-07-14	32154731	324708 British		7q11.23	7	75985459	POR	POR			ENSG00000127948	rs2302429-?	intron_variant		NR	1e-11	11	0.0225	[0.017-0.028] unit increase	Genome-wide genotyping array	(G/A)	?	0.1759	1974	0.9703	0.5299	75985459	324708					TRUE	LD filter (R2 < 0.6)
rs77375846	rs2302612	serum ST2 measurement	2014-04-04	23999434	2797		2q12.1	2	102235248	IL1RL2	IL1RL2			ENSG00000115598	rs2302612-C	missense_variant	missense	0.17	2e-11	10.699	0.08	[0.06-0.1] unit decrease	Genome-wide genotyping array	(T/C)	C	0.3179	-303367	0.6982	0.013	102235248	2797					TRUE	LD filter (R2 < 0.6)
rs4795384	rs2302774	asthma, cardiovascular disease	2022-05-19	35126453	19954 European 107715 European		17q21.1	17	40026837		MED24			ENSG00000008838	rs2302774-?	non_coding_transcript_exon_variant		NR	3e-20	19.5229			Genome-wide genotyping array	(G/T)	?	0.3187	466319	0.3182	0.0204	40026837	127669					TRUE	LD filter (R2 < 0.6)
rs4795384	rs2302774	monocyte count	2020-09-21	32888493	521594 European		17q21.1	17	40026837	NR	MED24			ENSG00000008838	rs2302774-T	non_coding_transcript_exon_variant		0.382509	6e-36	35.2218	0.024203	[0.02-0.028] SD unit decrease	Genome-wide genotyping array	(G/T)	T	0.3187	466319	0.3182	0.0204	40026837	521594					TRUE	LD filter (R2 < 0.6)
rs4795384	rs2302774	monocyte count	2020-09-21	32888493	639696 African American AfroCaribbean African European East Asian Hispanic Latin American South Asian		17q21.1	17	40026837	NR	MED24			ENSG00000008838	rs2302774-T	non_coding_transcript_exon_variant		0.370063	5e-39	38.301			Genome-wide genotyping array	(G/T)	T	0.3187	466319	0.3182	0.0204	40026837	639696					TRUE	LD filter (R2 < 0.6)
rs4795384	rs2302774	leukocyte count	2020-09-18	32888494	408112 British		17q21.1	17	40026837	MED24	MED24			ENSG00000008838	rs2302774-T	non_coding_transcript_exon_variant		0.382159	7e-54	53.1549	0.0462058	[0.04-0.052] unit decrease	Genome-wide genotyping array	(G/T)	T	0.3187	466319	0.3182	0.0204	40026837	408112					TRUE	LD filter (R2 < 0.6)
rs4795384	rs2302776	asthma, cardiovascular disease	2022-05-19	35126453	19954 European 107715 European		17q21.1	17	40021896		MED24			ENSG00000008838	rs2302776-?	intron_variant		NR	8e-13	12.0969			Genome-wide genotyping array	(A/G)	?	0.4499	461378	0.1951	0.0134	40021896	127669					TRUE	LD filter (R2 < 0.6)
rs4795384	rs2302776	childhood onset asthma	2020-04-17	31669095	13435 European 393186 European		17q21.1	17	40021896	NR	MED24			ENSG00000008838	rs2302776-?	intron_variant		NR	3e-30	29.5229			Genome-wide genotyping array	(A/G)	?	0.4499	461378	0.1951	0.0134	40021896	406621					TRUE	LD filter (R2 < 0.6)
rs4795384	rs2302777	asthma exacerbation measurement	2021-06-24	33328473	2866 European 65415 European		17q21.1	17	40023239	NR	MED24			ENSG00000008838	rs2302777-A	synonymous_variant	missense,synonymous	NR	5e-20	19.301	0.2814	[0.22-0.34] unit increase	Genome-wide genotyping array	(A/G)	A	0.3145	462721	0.3091	0.0188	40023239	68281					TRUE	LD filter (R2 < 0.6)
rs4795384	rs2302777	asthma, cardiovascular disease	2022-05-19	35126453	19954 European 107715 European		17q21.1	17	40023239		MED24			ENSG00000008838	rs2302777-?	synonymous_variant	missense,synonymous	NR	1e-20	20			Genome-wide genotyping array	(A/G)	?	0.3145	462721	0.3091	0.0188	40023239	127669					TRUE	LD filter (R2 < 0.6)
rs4795384	rs2302777	multiple myeloma	2013-08-02	23502783	1660 European 7306 European		17q21.1	17	40023239	NR	MED24			ENSG00000008838	rs2302777-A	synonymous_variant	missense,synonymous	0.62	8e-07	6.09691	1.31	[1.18-1.46]	Genome-wide genotyping array	(A/G)	A	0.3145	462721	0.3091	0.0188	40023239	8966					TRUE	LD filter (R2 < 0.6)
rs154656	rs2302898	hair color	2019-01-29	30531825	15731 British 283920 British		16q24.3	16	89932386	TUBB3	TUBB3			ENSG00000258947	rs2302898-A	non_coding_transcript_exon_variant		0.29	3e-103	102.523	2.456	NR	Genome-wide genotyping array	(G/A)	A	0.4253	290791	0.4384	0.037	89932386	299651					TRUE	LD filter (R2 < 0.6)
rs2460449	rs2302898	hair color	2019-01-29	30531825	15731 British 283920 British		16q24.3	16	89932386	TUBB3	TUBB3			ENSG00000258947	rs2302898-A	non_coding_transcript_exon_variant		0.29	3e-103	102.523	2.456	NR	Genome-wide genotyping array	(G/A)	A	0.4253	298047	0.4426	0.0409	89932386	299651					TRUE	LD filter (R2 < 0.6)
rs7248248	rs2303040	neuroimaging measurement, brain volume measurement	2020-10-23	32665545	26502 European		19q13.2	19	38647968	MAGI1	ACTN4, ACTN4			ENSG00000130402, ENSG00000282844	rs2303040-?	intron_variant			1e-11	11			Genome-wide genotyping array	(T/C)	?	0.2728	-119369	0.4062	0.0831	38647968	26502					TRUE	LD filter (R2 < 0.6)
rs7248248	rs2303040	brain measurement, neuroimaging measurement	2020-10-23	32665545	26502 European		19q13.2	19	38647968	FIP1L1, CHIC2, AC110792.1	ACTN4, ACTN4			ENSG00000130402, ENSG00000282844	rs2303040-?	intron_variant			3e-11	10.5229			Genome-wide genotyping array	(T/C)	?	0.2728	-119369	0.4062	0.0831	38647968	26502					TRUE	LD filter (R2 < 0.6)
rs7248248	rs2303040	pulse pressure measurement	2021-12-14	34594039	360863 European 145445 East Asian		19q13.2	19	38647968		ACTN4, ACTN4			ENSG00000130402, ENSG00000282844	rs2303040-C	intron_variant		NR	7e-09	8.1549	0.0105	[0.007-0.014] unit increase	Genome-wide genotyping array	(T/C)	C	0.2728	-119369	0.4062	0.0831	38647968	506308					TRUE	LD filter (R2 < 0.6)
rs1260326	rs2303369	age at menopause	2012-02-10	22267201	38968 European	Up to 14,435 European ancestry female individuals	2p23.3	2	27492549	FNDC4	FNDC4			ENSG00000115226	rs2303369-T	intron_variant		0.388	2e-12	11.699	0.175	[0.13-0.22] years decrease	Genome-wide genotyping array	(C/T)	T	0.3546	-15524	0.9616	0.2109	27492549	38968					TRUE	LD filter (R2 < 0.6)
rs11604451	rs2303384	comparative body size at age 10, self-reported	2021-01-26	32376654	453169 European		11q13.1	11	65872733	EFEMP2	EFEMP2			ENSG00000172638	rs2303384-C	5_prime_UTR_variant		0.359636	3e-18	17.5229	0.0127037	[0.0098-0.0156] unit increase	Genome-wide genotyping array	(C/T)	C	0.3794	88494	0.5355	0.0586	65872733	453169					TRUE	LD filter (R2 < 0.6)
rs11604451	rs2303385	retinal detachment, retinal break	2020-05-13	31816047	3977 British 360233 British		11q13.1	11	65873091	EFEMP2	EFEMP2			ENSG00000172638	rs2303385-?	intron_variant		0.639	1e-06	6	1.12302	[1.07-1.18]	Genome-wide genotyping array	(G/A)	?	0.3796	88852	0.5378	0.0591	65873091	364210					TRUE	LD filter (R2 < 0.6)
rs55658481	rs2303565	amyotrophic lateral sclerosis	2012-11-20	22959728	4243 European 5112 European		2q35	2	218680586	STK36, TTLL4, ZNF142	STK36			ENSG00000163482	rs2303565-C	intron_variant		0.43	6e-07	6.22185	1.17	[1.1-1.24]	Genome-wide genotyping array	(T/C)	C	0.4816	261094	0.8027	0.1683	218680586	9355					TRUE	LD filter (R2 < 0.6)
rs55658481	rs2303566	hemoglobin measurement	2020-06-17	32327693	684122 European		2q35	2	218693015	STK36, TTLL4, ZNF142	STK36			ENSG00000163482	rs2303566-A	intron_variant			1e-15	15	0.02	[NR] unit decrease	Genome-wide genotyping array, Genome-wide sequencing	(G/A)	A	0.4816	273523	0.8008	0.1675	218693015	684122					TRUE	LD filter (R2 < 0.6)
rs55658481	rs2303566	hematocrit	2017-08-30	27863252	173039 European		2q35	2	218693015	STK36	STK36			ENSG00000163482	rs2303566-A	intron_variant		0.4468	6e-18	17.2218	0.0305862	[0.024-0.038] unit decrease	Genome-wide genotyping array	(G/A)	A	0.4816	273523	0.8008	0.1675	218693015	173039					TRUE	LD filter (R2 < 0.6)
rs55658481	rs2303566	hemoglobin measurement	2017-08-30	27863252	172925 European		2q35	2	218693015	STK36	STK36			ENSG00000163482	rs2303566-A	intron_variant		0.4469	2e-11	10.699	0.0239305	[0.017-0.031] unit decrease	Genome-wide genotyping array	(G/A)	A	0.4816	273523	0.8008	0.1675	218693015	172925					TRUE	LD filter (R2 < 0.6)
rs6546869	rs2303907	educational attainment	2022-07-01	35361970	3037499 European		2p13.2	2	73243369		CCT7			ENSG00000135624	rs2303907-T	intron_variant		0.5239	4e-16	15.3979	0.00852176	[0.0065-0.0106] unit increase	Genome-wide genotyping array	(T/C)	T	0.4696	-425268	0.53	0.091	73243369	3037499					TRUE	LD filter (R2 < 0.6)
rs6546869	rs2303907	intelligence	2018-09-17	29844566	300486 European		2p13.2	2	73243369	CCT7	CCT7			ENSG00000135624	rs2303907-T	intron_variant		NR	2e-09	8.69897	6.035	z-score increase	Genome-wide genotyping array	(T/C)	T	0.4696	-425268	0.53	0.091	73243369	300486					TRUE	LD filter (R2 < 0.6)
rs6546869	rs2303907	self reported educational attainment	2018-11-12	30038396	1311438 European		2p13.2	2	73243369	Intergenic	CCT7			ENSG00000135624	rs2303907-T	intron_variant		0.5225	2e-10	9.69897	0.0083	[0.0058-0.0108] unit increase	Genome-wide genotyping array	(T/C)	T	0.4696	-425268	0.53	0.091	73243369	1311438					TRUE	LD filter (R2 < 0.6)
rs3794991	rs2304098	breast carcinoma	2017-11-30	29059683	76192 European 63082 European	46,785 European ancestry cases, 42,892 European ancestry controls, 14,068 East Asian ancestry cases, 13,104 East Asian ancestry controls	19p13.11	19	19535463	NR	YJEFN3			ENSG00000250067	rs2304098-C	intron_variant		0.3469	2e-11	10.699	0.0434	[0.031-0.056] unit increase	Genome-wide genotyping array	(T/C)	C	0.4736	35676	0.9742	0.1021	19535463	139274					TRUE	LD filter (R2 < 0.6)
rs3794991	rs2304128	mitochondrial DNA measurement	2022-01-26	35023831	395718 British Irish Or White South Asian African		19p13.11	19	19635342	NR	GMIP			ENSG00000089639	rs2304128-T	intron_variant		0.123403	9e-09	8.04576	0.0226	[0.015-0.03] unit increase	Genome-wide genotyping array	(G/T)	T	0.1234	135555	0.5767	0.2287	19635342	395718					TRUE	LD filter (R2 < 0.6)
rs3794991	rs2304128	fatty acid measurement	2022-04-27	35213538	115006 European		19p13.11	19	19635342		GMIP			ENSG00000089639	rs2304128-G	intron_variant		0.920071	8e-10	9.09691	0.045341	[0.031-0.06] unit increase	Genome-wide genotyping array	(G/T)	G	0.1234	135555	0.5767	0.2287	19635342	115006					TRUE	LD filter (R2 < 0.6)
rs3794991	rs2304128	low density lipoprotein cholesterol measurement	2019-07-05	30698716	89893 European 20989 African American 12450 Asian 3994 spanic	136,986 European ancestry individuals, 4,475 African American or Afro-Caribbean individuals, 108,431 Asian ancestry individuals, 13,714 Hispanic individuals, 3,652 Brazilian ancestry individuals	19p13.11	19	19635342	GMIP	GMIP			ENSG00000089639	rs2304128-T	intron_variant		NR	6e-12	11.2218	2.956	NR unit decrease	Genome-wide genotyping array	(G/T)	T	0.1234	135555	0.5767	0.2287	19635342	127326					TRUE	LD filter (R2 < 0.6)
rs3794991	rs2304128	triglyceride measurement	2019-07-05	30698716	89893 European 20989 African American 12450 Asian 3994 spanic	136,986 European ancestry individuals, 4,475 African American or Afro-Caribbean individuals, 108,431 Asian ancestry individuals, 13,714 Hispanic individuals, 3,652 Brazilian ancestry individuals	19p13.11	19	19635342	GMIP	GMIP			ENSG00000089639	rs2304128-T	intron_variant		NR	1e-20	20	0.06	NR unit decrease	Genome-wide genotyping array	(G/T)	T	0.1234	135555	0.5767	0.2287	19635342	127326					TRUE	LD filter (R2 < 0.6)
rs3794991	rs2304128	low density lipoprotein cholesterol measurement, alcohol drinking	2019-07-05	30698716	56505 European 9870 African American 2491 Asian 2528 Hispanic 33388 European 11119 African American 9959 Asian 1466 Hispanic	107,548 European ancestry current drinkers, 2,028 African American or Afro-Caribbean current drinkers, 41,240 Asian ancestry current drinkers, 6,622 Hispanic individuals, 1,984 Brazilian ancestry individuals, 29,438 European ancestry non-drinkers, 2,447 African American or Afro-Caribbean non-drinkers, 67,191 Asian ancestry non-drinkers, 7,092 Hispanic non-drinkers, 1,668 Brazilian ancestry non-drinkers	19p13.11	19	19635342	GMIP	GMIP			ENSG00000089639	rs2304128-T	intron_variant		NR	6e-39	38.2218			Genome-wide genotyping array	(G/T)	T	0.1234	135555	0.5767	0.2287	19635342	127326					TRUE	LD filter (R2 < 0.6)
rs3794991	rs2304128	low density lipoprotein cholesterol measurement, alcohol consumption measurement	2019-07-05	30698716	44831 European 3976 African American 1288 Asian 827 Hispanic 11674 European 5894 African American 1203 Asian 1701 Hispanic	71,281 European ancestry regular drinkers, 711 African American or Afro-Caribbean regular drinkers, 35,088 Asian ancestry regular drinkers, 3,742 Hispanic regular drinkers, 36,267 European ancestry non-regular drinkers, 1,317 African American or Afro-Caribbean non-regular drinkers, 6,152 Asian ancestry non-regular drinkers, 2,880 Hispanic non-regular drinkers	19p13.11	19	19635342	GMIP	GMIP			ENSG00000089639	rs2304128-T	intron_variant		NR	5e-226	225.301			Genome-wide genotyping array	(G/T)	T	0.1234	135555	0.5767	0.2287	19635342	71394					TRUE	LD filter (R2 < 0.6)
rs3794991	rs2304128	low density lipoprotein cholesterol measurement	2019-07-05	30698716	89893 European 20989 African American 12450 Asian 3994 spanic	136,986 European ancestry individuals, 4,475 African American or Afro-Caribbean individuals, 108,431 Asian ancestry individuals, 13,714 Hispanic individuals, 3,652 Brazilian ancestry individuals	19p13.11	19	19635342	GMIP	GMIP			ENSG00000089639	rs2304128-T	intron_variant		NR	1e-10	10	1.928	NR unit decrease	Genome-wide genotyping array	(G/T)	T	0.1234	135555	0.5767	0.2287	19635342	127326					TRUE	LD filter (R2 < 0.6)
rs3794991	rs2304128	low density lipoprotein cholesterol measurement, alcohol consumption measurement	2019-07-05	30698716	44831 European 3976 African American 1288 Asian 827 Hispanic 11674 European 5894 African American 1203 Asian 1701 Hispanic	71,281 European ancestry regular drinkers, 711 African American or Afro-Caribbean regular drinkers, 35,088 Asian ancestry regular drinkers, 3,742 Hispanic regular drinkers, 36,267 European ancestry non-regular drinkers, 1,317 African American or Afro-Caribbean non-regular drinkers, 6,152 Asian ancestry non-regular drinkers, 2,880 Hispanic non-regular drinkers	19p13.11	19	19635342	GMIP	GMIP			ENSG00000089639	rs2304128-T	intron_variant		NR	2e-193	192.699			Genome-wide genotyping array	(G/T)	T	0.1234	135555	0.5767	0.2287	19635342	71394					TRUE	LD filter (R2 < 0.6)
rs3794991	rs2304128	low density lipoprotein cholesterol measurement, alcohol drinking	2019-07-05	30698716	56505 European 9870 African American 2491 Asian 2528 Hispanic 33388 European 11119 African American 9959 Asian 1466 Hispanic	107,548 European ancestry current drinkers, 2,028 African American or Afro-Caribbean current drinkers, 41,240 Asian ancestry current drinkers, 6,622 Hispanic individuals, 1,984 Brazilian ancestry individuals, 29,438 European ancestry non-drinkers, 2,447 African American or Afro-Caribbean non-drinkers, 67,191 Asian ancestry non-drinkers, 7,092 Hispanic non-drinkers, 1,668 Brazilian ancestry non-drinkers	19p13.11	19	19635342	GMIP	GMIP			ENSG00000089639	rs2304128-T	intron_variant		NR	4e-31	30.3979			Genome-wide genotyping array	(G/T)	T	0.1234	135555	0.5767	0.2287	19635342	127326					TRUE	LD filter (R2 < 0.6)
rs3794991	rs2304128	triglyceride measurement	2019-07-05	30698716	56505 European 9870 African American 2491 Asian 2528 Hispanic	107,548 European ancestry individuals, 2,028 African American or Afro-Caribbean individuals, 41,240 Asian ancestry individuals, 6,622 Hispanic individuals, 1,984 Brazilian ancestry individuals	19p13.11	19	19635342	GMIP	GMIP			ENSG00000089639	rs2304128-T	intron_variant		NR	4e-22	21.3979	0.03	NR unit decrease	Genome-wide genotyping array	(G/T)	T	0.1234	135555	0.5767	0.2287	19635342	71394					TRUE	LD filter (R2 < 0.6)
rs3794991	rs2304128	triglyceride measurement	2019-07-05	30698716	56505 European 9870 African American 2491 Asian 2528 Hispanic	107,548 European ancestry individuals, 2,028 African American or Afro-Caribbean individuals, 41,240 Asian ancestry individuals, 6,622 Hispanic individuals, 1,984 Brazilian ancestry individuals	19p13.11	19	19635342	GMIP	GMIP			ENSG00000089639	rs2304128-T	intron_variant		NR	1e-23	23	0.047	NR unit decrease	Genome-wide genotyping array	(G/T)	T	0.1234	135555	0.5767	0.2287	19635342	71394					TRUE	LD filter (R2 < 0.6)
rs3794991	rs2304128	low density lipoprotein cholesterol measurement	2019-07-05	30698716	56505 European 9870 African American 2491 Asian 2528 Hispanic	107,548 European ancestry individuals, 2,028 African American or Afro-Caribbean individuals, 41,240 Asian ancestry individuals, 6,622 Hispanic individuals, 1,984 Brazilian ancestry individuals	19p13.11	19	19635342	GMIP	GMIP			ENSG00000089639	rs2304128-T	intron_variant		NR	2e-21	20.699	3.507	NR unit decrease	Genome-wide genotyping array	(G/T)	T	0.1234	135555	0.5767	0.2287	19635342	71394					TRUE	LD filter (R2 < 0.6)
rs3794991	rs2304128	low density lipoprotein cholesterol measurement	2019-07-05	30698716	56505 European 9870 African American 2491 Asian 2528 Hispanic	107,548 European ancestry individuals, 2,028 African American or Afro-Caribbean individuals, 41,240 Asian ancestry individuals, 6,622 Hispanic individuals, 1,984 Brazilian ancestry individuals	19p13.11	19	19635342	GMIP	GMIP			ENSG00000089639	rs2304128-T	intron_variant		NR	8e-20	19.0969	2.804	NR unit decrease	Genome-wide genotyping array	(G/T)	T	0.1234	135555	0.5767	0.2287	19635342	71394					TRUE	LD filter (R2 < 0.6)
rs3794991	rs2304128	triglyceride measurement	2019-07-05	30698716	89893 European 20989 African American 12450 Asian 3994 spanic	136,986 European ancestry individuals, 4,475 African American or Afro-Caribbean individuals, 108,431 Asian ancestry individuals, 13,714 Hispanic individuals, 3,652 Brazilian ancestry individuals	19p13.11	19	19635342	GMIP	GMIP			ENSG00000089639	rs2304128-T	intron_variant		NR	4e-14	13.3979	0.028	NR unit decrease	Genome-wide genotyping array	(G/T)	T	0.1234	135555	0.5767	0.2287	19635342	127326					TRUE	LD filter (R2 < 0.6)
rs3794991	rs2304128	triglyceride measurement, alcohol drinking	2019-07-05	30698716	56505 European 9870 African American 2491 Asian 2528 Hispanic 33388 European 11119 African American 9959 Asian 1466 Hispanic	107,548 European ancestry current drinkers, 2,028 African American or Afro-Caribbean current drinkers, 41,240 Asian ancestry current drinkers, 6,622 Hispanic individuals, 1,984 Brazilian ancestry individuals, 29,438 European ancestry non-drinkers, 2,447 African American or Afro-Caribbean non-drinkers, 67,191 Asian ancestry non-drinkers, 7,092 Hispanic non-drinkers, 1,668 Brazilian ancestry non-drinkers	19p13.11	19	19635342	GMIP	GMIP			ENSG00000089639	rs2304128-T	intron_variant		NR	5e-40	39.301			Genome-wide genotyping array	(G/T)	T	0.1234	135555	0.5767	0.2287	19635342	127326					TRUE	LD filter (R2 < 0.6)
rs3794991	rs2304128	triglyceride measurement, alcohol consumption measurement	2019-07-05	30698716	44831 European 3976 African American 1288 Asian 827 Hispanic 11674 European 5894 African American 1203 Asian 1701 Hispanic	71,281 European ancestry regular drinkers, 711 African American or Afro-Caribbean regular drinkers, 35,088 Asian ancestry regular drinkers, 3,742 Hispanic regular drinkers, 36,267 European ancestry non-regular drinkers, 1,317 African American or Afro-Caribbean non-regular drinkers, 6,152 Asian ancestry non-regular drinkers, 2,880 Hispanic non-regular drinkers	19p13.11	19	19635342	GMIP	GMIP			ENSG00000089639	rs2304128-T	intron_variant		NR	8e-44	43.0969			Genome-wide genotyping array	(G/T)	T	0.1234	135555	0.5767	0.2287	19635342	71394					TRUE	LD filter (R2 < 0.6)
rs3794991	rs2304128	triglyceride measurement, alcohol consumption measurement	2019-07-05	30698716	44831 European 3976 African American 1288 Asian 827 Hispanic 11674 European 5894 African American 1203 Asian 1701 Hispanic	71,281 European ancestry regular drinkers, 711 African American or Afro-Caribbean regular drinkers, 35,088 Asian ancestry regular drinkers, 3,742 Hispanic regular drinkers, 36,267 European ancestry non-regular drinkers, 1,317 African American or Afro-Caribbean non-regular drinkers, 6,152 Asian ancestry non-regular drinkers, 2,880 Hispanic non-regular drinkers	19p13.11	19	19635342	GMIP	GMIP			ENSG00000089639	rs2304128-T	intron_variant		NR	2e-39	38.699			Genome-wide genotyping array	(G/T)	T	0.1234	135555	0.5767	0.2287	19635342	71394					TRUE	LD filter (R2 < 0.6)
rs3794991	rs2304128	triglyceride measurement, alcohol drinking	2019-07-05	30698716	56505 European 9870 African American 2491 Asian 2528 Hispanic 33388 European 11119 African American 9959 Asian 1466 Hispanic	107,548 European ancestry current drinkers, 2,028 African American or Afro-Caribbean current drinkers, 41,240 Asian ancestry current drinkers, 6,622 Hispanic individuals, 1,984 Brazilian ancestry individuals, 29,438 European ancestry non-drinkers, 2,447 African American or Afro-Caribbean non-drinkers, 67,191 Asian ancestry non-drinkers, 7,092 Hispanic non-drinkers, 1,668 Brazilian ancestry non-drinkers	19p13.11	19	19635342	GMIP	GMIP			ENSG00000089639	rs2304128-T	intron_variant		NR	7e-47	46.1549			Genome-wide genotyping array	(G/T)	T	0.1234	135555	0.5767	0.2287	19635342	127326					TRUE	LD filter (R2 < 0.6)
rs3794991	rs2304130	diastolic blood pressure	2018-07-30	27618447	165276 European 27487 South Asian	up to 125,713 European ancestry individuals, up to 2,641 South Asian ancestry individuals, 4,632 Hispanic individuals, 22,077 African American individuals	19p13.11	19	19678719	ZNF101	ZNF101			ENSG00000181896	rs2304130-A	splice_region_variant		0.9146	2e-08	7.69897	0.292	mmHg decrease	Targeted genotyping array [Exome array]	(A/G)	A	0.148	178932	0.2671	0.0398	19678719	192763					TRUE	LD filter (R2 < 0.6)
rs3794991	rs2304130	alkaline phosphatase measurement	2021-06-29	33462484	342535 European 6019 African 7337 South Asian		19p13.11	19	19678719	NR	ZNF101			ENSG00000181896	rs2304130-G	splice_region_variant		NR	4e-59	58.3979	0.0678	[0.06-0.076] unit decrease	Genome-wide genotyping array	(A/G)	G	0.148	178932	0.2671	0.0398	19678719	355891					TRUE	LD filter (R2 < 0.6)
rs3794991	rs2304130	total cholesterol measurement	2019-07-02	31217584	10137 African American 17802 Hispanic/Latino 2387 Asian 1915 Native Hawaiian 604 Native American 340		19p13.11	19	19678719	NR	ZNF101			ENSG00000181896	rs2304130-?	splice_region_variant		NR	8e-08	7.09691	2.67344	[1.7-3.65] unit decrease	Genome-wide genotyping array	(A/G)	?	0.148	178932	0.2671	0.0398	19678719	33185					TRUE	LD filter (R2 < 0.6)
rs3794991	rs2304130	sphingolipid measurement	2012-03-27	22359512	4034 European		19p13.11	19	19678719	LPAR2	ZNF101			ENSG00000181896	rs2304130-?	splice_region_variant		NR	6e-09	8.22185	0.8	[NR] % increase	Genome-wide genotyping array	(A/G)	?	0.148	178932	0.2671	0.0398	19678719	4034					TRUE	LD filter (R2 < 0.6)
rs3794991	rs2304130	body mass index	2016-01-27	25673413	104666 European 132115 European 370 African American 517 African American 512 Hispanic 764 Hispanic	up to 48,274 European ancestry male individuals, up to 39,864 European ancestry female individuals, 2,441 African American or Afro-Caribbean male individuals, 6,314 African American or Afro-Caribbean female individuals, 919 Filipino male individuals, 828 Filipino female individuals, 205 Seychellois male individuals, 287 Seychellois female individuals, 2,964 South Asian ancestry male individuals, 658 South Asian ancestry female individuals	19p13.11	19	19678719	ZNF101	ZNF101			ENSG00000181896	rs2304130-A	splice_region_variant		0.906	5e-07	6.30103	0.028	[0.017-0.038] kg/m2 increase	Genome-wide genotyping array	(A/G)	A	0.148	178932	0.2671	0.0398	19678719	238944					TRUE	LD filter (R2 < 0.6)
rs3794991	rs2304130	bilirubin measurement	2021-06-29	33462484	291512 European 5007 African 6088 South Asian		19p13.11	19	19678719	NR	ZNF101			ENSG00000181896	rs2304130-G	splice_region_variant		NR	5e-18	17.301	0.0391	[0.03-0.048] unit increase	Genome-wide genotyping array	(A/G)	G	0.148	178932	0.2671	0.0398	19678719	302607					TRUE	LD filter (R2 < 0.6)
rs3794991	rs2304130	total cholesterol measurement	2009-01-12	19060911	21848 European 714 Orcadian		19p13.11	19	19678719	NCAN	ZNF101			ENSG00000181896	rs2304130-G	splice_region_variant		0.07	2e-15	14.699	0.15	[NR] s.d. decrease	Genome-wide genotyping array	(A/G)	G	0.148	178932	0.2671	0.0398	19678719	22562					TRUE	LD filter (R2 < 0.6)
rs3794991	rs2304130	low density lipoprotein cholesterol measurement	2009-01-12	19060911	17083 European 714 Orcadian		19p13.11	19	19678719	NCAN	ZNF101			ENSG00000181896	rs2304130-G	splice_region_variant		0.07	3e-06	5.52288	0.12	[NR] s.d. decrease	Genome-wide genotyping array	(A/G)	G	0.148	178932	0.2671	0.0398	19678719	17797					TRUE	LD filter (R2 < 0.6)
rs3794991	rs2304130	total cholesterol measurement	2019-02-14	29507422	76627 European 7795 Hispanic 6855 East Asian 2958 African American 439 South Asian		19p13.11	19	19678719	NR	ZNF101			ENSG00000181896	rs2304130-A	splice_region_variant		0.921	1e-09	9	0.054	unit increase	Genome-wide genotyping array	(A/G)	A	0.148	178932	0.2671	0.0398	19678719	94674					TRUE	LD filter (R2 < 0.6)
rs3794991	rs2304130	triglyceride measurement	2019-02-14	29507422	76627 European 7795 Hispanic 6855 East Asian 2958 African American 439 South Asian		19p13.11	19	19678719	NR	ZNF101			ENSG00000181896	rs2304130-A	splice_region_variant		NR	6e-18	17.2218	0.059	unit increase	Genome-wide genotyping array	(A/G)	A	0.148	178932	0.2671	0.0398	19678719	94674					TRUE	LD filter (R2 < 0.6)
rs3794991	rs2304130	serum alanine aminotransferase measurement	2021-06-29	33462484	342387 European 6017 African 7325 South Asian		19p13.11	19	19678719	NR	ZNF101			ENSG00000181896	rs2304130-G	splice_region_variant		NR	4e-33	32.3979	0.0501	[0.042-0.058] unit increase	Genome-wide genotyping array	(A/G)	G	0.148	178932	0.2671	0.0398	19678719	355729					TRUE	LD filter (R2 < 0.6)
rs3794991	rs2304130	total cholesterol measurement	2021-06-29	33462484	342508 European 6014 African 7336 South Asian		19p13.11	19	19678719	NR	ZNF101			ENSG00000181896	rs2304130-G	splice_region_variant		NR	5e-112	111.301	0.094	[0.086-0.102] unit decrease	Genome-wide genotyping array	(A/G)	G	0.148	178932	0.2671	0.0398	19678719	355858					TRUE	LD filter (R2 < 0.6)
rs3794991	rs2304130	serum albumin measurement	2021-06-29	33462484	313032 European 5573 African 6687 South Asian		19p13.11	19	19678719	NR	ZNF101			ENSG00000181896	rs2304130-G	splice_region_variant		NR	2e-09	8.69897	0.0263	[0.018-0.035] unit increase	Genome-wide genotyping array	(A/G)	G	0.148	178932	0.2671	0.0398	19678719	325292					TRUE	LD filter (R2 < 0.6)
rs3794991	rs2304130	low density lipoprotein cholesterol measurement	2021-06-29	33462484	341875 European 6003 African 7319 South Asian		19p13.11	19	19678719	NR	ZNF101			ENSG00000181896	rs2304130-G	splice_region_variant		NR	6e-97	96.2218	0.0874	[0.079-0.096] unit decrease	Genome-wide genotyping array	(A/G)	G	0.148	178932	0.2671	0.0398	19678719	355197					TRUE	LD filter (R2 < 0.6)
rs3794991	rs2304130	triglyceride measurement	2019-02-14	29507422	76627 European 7795 Hispanic 6855 East Asian 2958 African American 439 South Asian		19p13.11	19	19678719	NR	ZNF101			ENSG00000181896	rs2304130-A	splice_region_variant		0.897	3e-08	7.52288	0.125	unit increase	Genome-wide genotyping array	(A/G)	A	0.148	178932	0.2671	0.0398	19678719	94674					TRUE	LD filter (R2 < 0.6)
rs3794991	rs2304130	triglyceride measurement	2021-06-29	33462484	342233 European 6014 African 7330 South Asian		19p13.11	19	19678719	NR	ZNF101			ENSG00000181896	rs2304130-G	splice_region_variant		NR	1e-56	56	0.0663	[0.058-0.075] unit decrease	Genome-wide genotyping array	(A/G)	G	0.148	178932	0.2671	0.0398	19678719	355577					TRUE	LD filter (R2 < 0.6)
rs3794991	rs2304130	triglyceride measurement	2019-07-02	31217584	9980 African American 17856 Hispanic/Latino 2381 Asian 1915 Native Hawaiian 604 Native American 360		19p13.11	19	19678719	NR	ZNF101			ENSG00000181896	rs2304130-?	splice_region_variant		NR	8e-08	7.09691	0.0306363	[0.019-0.042] unit decrease	Genome-wide genotyping array	(A/G)	?	0.148	178932	0.2671	0.0398	19678719	33096					TRUE	LD filter (R2 < 0.6)
rs3794991	rs2304130	triglyceride measurement	2009-01-12	19060911	17100 European 715 Orcadian		19p13.11	19	19678719	NCAN	ZNF101			ENSG00000181896	rs2304130-G	splice_region_variant		0.07	3e-06	5.52288	0.1	[NR] s.d. decrease	Genome-wide genotyping array	(A/G)	G	0.148	178932	0.2671	0.0398	19678719	17815					TRUE	LD filter (R2 < 0.6)
rs3794991	rs2304130	myeloid white cell count	2020-09-21	32888493	746667 African American AfroCaribbean African European East Asian Hispanic Latin American South Asian		19p13.11	19	19678719	NR	ZNF101			ENSG00000181896	rs2304130-G	splice_region_variant		0.0918924	3e-10	9.52288			Genome-wide genotyping array	(A/G)	G	0.148	178932	0.2671	0.0398	19678719	746667					TRUE	LD filter (R2 < 0.6)
rs3794991	rs2304130	low density lipoprotein cholesterol measurement	2019-07-01	31217584	9720 African American 17373 Hispanic/Latino 2316 Asian 1900 Native Hawaiian 591 Native American 321		19p13.11	19	19678719	NR	ZNF101			ENSG00000181896	rs2304130-?	splice_region_variant		NR	2e-06	5.69897	2.12443	[1.24-3] unit decrease	Genome-wide genotyping array	(A/G)	?	0.148	178932	0.2671	0.0398	19678719	32221					TRUE	LD filter (R2 < 0.6)
rs3794991	rs2304130	low density lipoprotein cholesterol measurement	2019-02-14	29507422	76627 European 7795 Hispanic 6855 East Asian 2958 African American 439 South Asian		19p13.11	19	19678719	NR	ZNF101			ENSG00000181896	rs2304130-A	splice_region_variant		0.921	8e-06	5.09691	0.04	unit increase	Genome-wide genotyping array	(A/G)	A	0.148	178932	0.2671	0.0398	19678719	94674					TRUE	LD filter (R2 < 0.6)
rs3794991	rs2304130	vitamin D measurement	2021-06-29	33462484	327435 European 5845 African 6425 South Asian		19p13.11	19	19678719	NR	ZNF101			ENSG00000181896	rs2304130-G	splice_region_variant		NR	2e-14	13.699	0.0328	[0.024-0.041] unit increase	Genome-wide genotyping array	(A/G)	G	0.148	178932	0.2671	0.0398	19678719	339705					TRUE	LD filter (R2 < 0.6)
rs3794991	rs2304130	total cholesterol measurement	2019-02-14	29507422	76627 European 7795 Hispanic 6855 East Asian 2958 African American 439 South Asian		19p13.11	19	19678719	NR	ZNF101			ENSG00000181896	rs2304130-A	splice_region_variant		NR	1e-10	10	0.049	unit increase	Genome-wide genotyping array	(A/G)	A	0.148	178932	0.2671	0.0398	19678719	94674					TRUE	LD filter (R2 < 0.6)
rs3794991	rs2304130	calcium measurement	2021-06-29	33462484	313387 European 5576 African 6696 South Asian		19p13.11	19	19678719	NR	ZNF101			ENSG00000181896	rs2304130-G	splice_region_variant		NR	5e-12	11.301	0.0302	[0.022-0.039] unit increase	Genome-wide genotyping array	(A/G)	G	0.148	178932	0.2671	0.0398	19678719	325659					TRUE	LD filter (R2 < 0.6)
rs3794991	rs2304130	triglyceride measurement	2010-10-17	20864672	17723 European	up to 37,774 European ancestry individuals, up to 9,665 Indian Asian ancestry individuals	19p13.11	19	19678719	CILP2, ZNF101	ZNF101			ENSG00000181896	rs2304130-G	splice_region_variant		0.09	4e-08	7.39794	0.07	[0.04-0.10] unit decrease	Genome-wide genotyping array	(A/G)	G	0.148	178932	0.2671	0.0398	19678719	17723					TRUE	LD filter (R2 < 0.6)
rs3794991	rs2304130	triglyceride measurement	2019-02-14	29507422	76627 European 7795 Hispanic 6855 East Asian 2958 African American 439 South Asian		19p13.11	19	19678719	NR	ZNF101			ENSG00000181896	rs2304130-A	splice_region_variant		0.921	7e-14	13.1549	0.06	unit increase	Genome-wide genotyping array	(A/G)	A	0.148	178932	0.2671	0.0398	19678719	94674					TRUE	LD filter (R2 < 0.6)
rs3794991	rs2304130	aspartate aminotransferase measurement	2021-06-29	33462484	341246 European 5982 African 7313 South Asian		19p13.11	19	19678719	NR	ZNF101			ENSG00000181896	rs2304130-G	splice_region_variant		NR	6e-20	19.2218	0.0383	[0.03-0.047] unit increase	Genome-wide genotyping array	(A/G)	G	0.148	178932	0.2671	0.0398	19678719	354541					TRUE	LD filter (R2 < 0.6)
rs3794991	rs2304130	aspartate aminotransferase to alanine aminotransferase ratio	2021-06-29	33462484	341165 European 5981 African 7309 South Asian		19p13.11	19	19678719	NR	ZNF101			ENSG00000181896	rs2304130-G	splice_region_variant		NR	2e-22	21.699	0.0408	[0.033-0.049] unit decrease	Genome-wide genotyping array	(A/G)	G	0.148	178932	0.2671	0.0398	19678719	354455					TRUE	LD filter (R2 < 0.6)
rs3794991	rs2304130	apolipoprotein B measurement	2021-06-29	33462484	340860 European 5962 African 7275 South Asian		19p13.11	19	19678719	NR	ZNF101			ENSG00000181896	rs2304130-G	splice_region_variant		NR	4e-69	68.3979	0.0737	[0.065-0.082] unit decrease	Genome-wide genotyping array	(A/G)	G	0.148	178932	0.2671	0.0398	19678719	354097					TRUE	LD filter (R2 < 0.6)
rs3794991	rs2304130	low density lipoprotein cholesterol measurement	2019-02-14	29507422	76627 European 7795 Hispanic 6855 East Asian 2958 African American 439 South Asian		19p13.11	19	19678719	NR	ZNF101			ENSG00000181896	rs2304130-A	splice_region_variant		NR	3e-06	5.52288	0.036	unit increase	Genome-wide genotyping array	(A/G)	A	0.148	178932	0.2671	0.0398	19678719	94674					TRUE	LD filter (R2 < 0.6)
rs3794991	rs2304130	body mass index	2016-01-27	25673413	104666 European 132115 European 370 African American 517 African American 512 Hispanic 764 Hispanic	up to 48,274 European ancestry male individuals, up to 39,864 European ancestry female individuals, 2,441 African American or Afro-Caribbean male individuals, 6,314 African American or Afro-Caribbean female individuals, 919 Filipino male individuals, 828 Filipino female individuals, 205 Seychellois male individuals, 287 Seychellois female individuals, 2,964 South Asian ancestry male individuals, 658 South Asian ancestry female individuals	19p13.11	19	19678719	ZNF101	ZNF101			ENSG00000181896	rs2304130-A	splice_region_variant		0.914	5e-06	5.30103	0.027	[0.015-0.038] kg/m2 increase	Genome-wide genotyping array	(A/G)	A	0.148	178932	0.2671	0.0398	19678719	238944					TRUE	LD filter (R2 < 0.6)
rs111760718	rs2304192	age at menopause	2019-02-08	30595370	143000 European		19p13.3	19	3933316		NMRK2			ENSG00000077009	rs2304192-?	intron_variant		NR	9e-10	9.04576			Genome-wide genotyping array	(A/G)	?	0.1921	-19827	0.4846	0.0749	3933316	143000					TRUE	LD filter (R2 < 0.6)
rs34293138	rs2304442	hemoglobin A1 measurement	2021-12-14	34594039	344182 European 71221 East Asian		3p21.31	3	49284594		USP4			ENSG00000114316	rs2304442-A	intron_variant		NR	8e-36	35.0969	0.0365	[0.031-0.042] unit increase	Genome-wide genotyping array	(T/A)	A	0.143	-256990	0.6325	0.2408	49284594	415403					TRUE	LD filter (R2 < 0.6)
rs11927941	rs2304456	blood protein measurement	2022-02-15	35078996	5367 Icelic		3q27.3	3	186727263		KNG1			ENSG00000113889	rs2304456-G	missense_variant	missense	0.1197	9e-44	43.0458	0.40743	[0.35-0.46] unit increase	Genome-wide genotyping array	(T/G)	G	0.123	12006	0.9282	0.1897	186727263	5367					TRUE	LD filter (R2 < 0.6)
rs11927941	rs2304456	blood protein measurement	2022-02-15	35078996	5362 Icelic		3q27.3	3	186727263		KNG1			ENSG00000113889	rs2304456-G	missense_variant	missense	0.1197	2e-51	50.699	0.427283	[0.37-0.48] unit increase	Genome-wide genotyping array	(T/G)	G	0.123	12006	0.9282	0.1897	186727263	5362					TRUE	LD filter (R2 < 0.6)
rs11927941	rs2304456	blood protein measurement	2018-07-05	29875488	3301 European		3q27.3	3	186727263	KNG1	KNG1			ENSG00000113889	rs2304456-G	missense_variant	missense	0.12	2e-36	35.699	0.46	[0.38-0.54] unit increase	Genome-wide genotyping array	(T/G)	G	0.123	12006	0.9282	0.1897	186727263	3301					TRUE	LD filter (R2 < 0.6)
rs11927941	rs2304456	leucine carboxyl methyltransferase 1 measurement	2022-04-11	28240269	997 European	338 Greater Middle Eastern (Middle Eastern, North African or Persian), South Asian ancestry, Asian ancestry individuals	3q27.3	3	186727263		KNG1			ENSG00000113889	rs2304456-G	missense_variant	missense	NR	1e-10	10	0.4564	[0.32-0.59] unit increase	Genome-wide genotyping array	(T/G)	G	0.123	12006	0.9282	0.1897	186727263	997					TRUE	LD filter (R2 < 0.6)
rs11927941	rs2304456	blood protein measurement	2018-07-05	29875488	3301 European		3q27.3	3	186727263	KNG1	KNG1			ENSG00000113889	rs2304456-G	missense_variant	missense	0.12	3e-199	198.523	1.01	[0.95-1.07] unit increase	Genome-wide genotyping array	(T/G)	G	0.123	12006	0.9282	0.1897	186727263	3301					TRUE	LD filter (R2 < 0.6)
rs11927941	rs2304456	blood protein measurement	2022-02-15	35078996	5346 Icelic		3q27.3	3	186727263		KNG1			ENSG00000113889	rs2304456-G	missense_variant	missense	0.1197	8e-50	49.0969	0.369346	[0.32-0.42] unit increase	Genome-wide genotyping array	(T/G)	G	0.123	12006	0.9282	0.1897	186727263	5346					TRUE	LD filter (R2 < 0.6)
rs11927941	rs2304456	receptor tyrosine-protein kinase erbb-2 measurement	2022-03-28	35264221	400 French		3q27.3	3	186727263		KNG1			ENSG00000113889	rs2304456-T	missense_variant	missense	NR	3e-10	9.52288	0.355	[0.25-0.46] ng/mL increase	Genome-wide genotyping array	(T/G)	T	0.123	12006	0.9282	0.1897	186727263	400					TRUE	LD filter (R2 < 0.6)
rs11927941	rs2304456	TNF-related apoptosis-inducing ligand measurement	2020-11-24	33067605	21758 European	9,173 individuals	3q27.3	3	186727263		KNG1			ENSG00000113889	rs2304456-T	missense_variant	missense	0.89	3e-56	55.5229	0.2612	unit increase	Genome-wide genotyping array	(T/G)	T	0.123	12006	0.9282	0.1897	186727263	21758					TRUE	LD filter (R2 < 0.6)
rs11927941	rs2304456	blood protein measurement	2018-07-05	29875488	3301 European		3q27.3	3	186727263	KNG1	KNG1			ENSG00000113889	rs2304456-G	missense_variant	missense	0.12	4e-45	44.3979	0.52	[0.44-0.6] unit increase	Genome-wide genotyping array	(T/G)	G	0.123	12006	0.9282	0.1897	186727263	3301					TRUE	LD filter (R2 < 0.6)
rs11927941	rs2304456	kininogen-1 measurement	2022-04-11	28240269	997 European	338 Greater Middle Eastern (Middle Eastern, North African or Persian), South Asian ancestry, Asian ancestry individuals	3q27.3	3	186727263		KNG1			ENSG00000113889	rs2304456-G	missense_variant	missense	NR	3e-97	96.5229	1.366	[1.25-1.48] unit decrease	Genome-wide genotyping array	(T/G)	G	0.123	12006	0.9282	0.1897	186727263	997					TRUE	LD filter (R2 < 0.6)
rs755865	rs2304667	urate measurement	2019-10-29	31578528	174111 European East Asian African American South Asian Hispanic 172102 European East Asian African American South Asian Hispanic		2q14.2	2	121231913	NR	TFCP2L1			ENSG00000115112	rs2304667-A	synonymous_variant	synonymous	0.3857	1e-06	6	0.0304	[0.018-0.043] mg/dL increase	Genome-wide genotyping array	(G/A)	A	0.3199	-7443	0.9099	0.029	121231913	346213					TRUE	LD filter (R2 < 0.6)
rs755865	rs2304667	urate measurement	2019-10-29	31578528	288649 European		2q14.2	2	121231913	TFCP2L1	TFCP2L1			ENSG00000115112	rs2304667-A	synonymous_variant	synonymous	0.5312	1e-07	7	0.027127	[0.017-0.037] mg/dL increase	Genome-wide genotyping array	(G/A)	A	0.3199	-7443	0.9099	0.029	121231913	288649					TRUE	LD filter (R2 < 0.6)
rs755865	rs2304667	urate measurement	2019-10-29	31578528	288649 European 125725 East Asian 33671 African American 9037 South Asian 608 Hispanic		2q14.2	2	121231913	TFCP2L1	TFCP2L1			ENSG00000115112	rs2304667-A	synonymous_variant	synonymous	0.4205	1e-09	9	0.0233	[0.016-0.031] mg/dL increase	Genome-wide genotyping array	(G/A)	A	0.3199	-7443	0.9099	0.029	121231913	457690					TRUE	LD filter (R2 < 0.6)
rs10445262	rs2304969	chylomicron measurement, very low density lipoprotein cholesterol measurement, phospholipids:total lipids ratio	2022-04-27	35213538	111638 European		17p13.2	17	4789264		GLTPD2			ENSG00000182327	rs2304969-G	missense_variant	missense	0.854024	1e-08	8	0.0337419	[0.022-0.045] unit increase	Genome-wide genotyping array	(G/T)	G	0.2736	-250617	0.2297	0.039	4789264	111638					TRUE	LD filter (R2 < 0.6)
rs10445262	rs2304969	very low density lipoprotein cholesterol measurement, phospholipids:total lipids ratio	2022-04-27	35213538	115071 European		17p13.2	17	4789264		GLTPD2			ENSG00000182327	rs2304969-G	missense_variant	missense	0.85408	4e-08	7.39794	0.031431	[0.02-0.043] unit increase	Genome-wide genotyping array	(G/T)	G	0.2736	-250617	0.2297	0.039	4789264	115071					TRUE	LD filter (R2 < 0.6)
rs10445262	rs2304969	cholesteryl esters:total lipids ratio, intermediate density lipoprotein measurement	2022-04-27	35213538	115082 European		17p13.2	17	4789264		GLTPD2			ENSG00000182327	rs2304969-G	missense_variant	missense	0.854081	7e-09	8.1549	0.0332952	[0.022-0.045] unit decrease	Genome-wide genotyping array	(G/T)	G	0.2736	-250617	0.2297	0.039	4789264	115082					TRUE	LD filter (R2 < 0.6)
rs223401	rs230501	lymphocyte percentage of leukocytes	2020-09-18	32888494	408112 British		4q24	4	102570706	NFKB1	NFKB1			ENSG00000109320	rs230501-C	intron_variant		0.633961	1e-10	10	0.0205018	[0.014-0.027] unit decrease	Genome-wide genotyping array	(A/C)	C	0.3291	-247109	0.2989	0.0631	102570706	408112					TRUE	LD filter (R2 < 0.6)
rs223401	rs230501	neutrophil percentage of leukocytes	2017-08-30	27863252	171542 European		4q24	4	102570706	NFKB1	NFKB1			ENSG00000109320	rs230501-C	intron_variant		0.6347	1e-14	14	0.0285224	[0.021-0.036] unit increase	Genome-wide genotyping array	(A/C)	C	0.3291	-247109	0.2989	0.0631	102570706	171542					TRUE	LD filter (R2 < 0.6)
rs223401	rs230503	reticulocyte measurement	2020-09-18	32888494	408112 British		4q24	4	102571512	NFKB1	NFKB1			ENSG00000109320	rs230503-A	intron_variant		0.651984	4e-09	8.39794	0.0138923	[0.0093-0.0185] unit increase	Genome-wide genotyping array	(G/A)	A	0.2718	-246303	0.3963	0.0844	102571512	408112					TRUE	LD filter (R2 < 0.6)
rs223401	rs230503	reticulocyte count	2020-09-18	32888494	408112 British		4q24	4	102571512	NFKB1	NFKB1			ENSG00000109320	rs230503-A	intron_variant		0.652086	4e-20	19.3979	0.0216143	[0.017-0.026] unit increase	Genome-wide genotyping array	(G/A)	A	0.2718	-246303	0.3963	0.0844	102571512	408112					TRUE	LD filter (R2 < 0.6)
rs223401	rs230503	reticulocyte measurement	2020-09-18	32888494	408112 British		4q24	4	102571512	NFKB1	NFKB1			ENSG00000109320	rs230503-A	intron_variant		0.65209	6e-17	16.2218	0.0196634	[0.015-0.024] unit increase	Genome-wide genotyping array	(G/A)	A	0.2718	-246303	0.3963	0.0844	102571512	408112					TRUE	LD filter (R2 < 0.6)
rs223401	rs230504	asthma, Eczema, allergic rhinitis	2020-03-02	31361310	106772 European 239773 European	83,335 cases, 34,934 controls	4q24	4	102560404	NR	NFKB1			ENSG00000109320	rs230504-C	intron_variant		0.6437	2e-09	8.69897	1.03498	[1.02-1.05]	Genome-wide genotyping array	(T/C)	C	0.3115	-257411	0.3006	0.0589	102560404	346545					TRUE	LD filter (R2 < 0.6)
rs223401	rs230504	Eczema	2019-02-08	30595370	459000 European		4q24	4	102560404		NFKB1			ENSG00000109320	rs230504-?	intron_variant		NR	5e-14	13.301			Genome-wide genotyping array	(T/C)	?	0.3115	-257411	0.3006	0.0589	102560404	459000					TRUE	LD filter (R2 < 0.6)
rs223401	rs230509	mean reticulocyte volume	2020-09-18	32888494	408112 British		4q24	4	102557108	NFKB1	NFKB1			ENSG00000109320	rs230509-A	non_coding_transcript_exon_variant		0.651613	7e-22	21.1549	0.022663	[0.018-0.027] unit decrease	Genome-wide genotyping array	(G/A)	A	0.2692	-260707	0.3879	0.0798	102557108	408112					TRUE	LD filter (R2 < 0.6)
rs223401	rs230509	mean corpuscular volume	2020-09-18	32888494	408112 British		4q24	4	102557108	NFKB1	NFKB1			ENSG00000109320	rs230509-A	non_coding_transcript_exon_variant		0.651668	4e-15	14.3979	0.0184519	[0.014-0.023] unit decrease	Genome-wide genotyping array	(G/A)	A	0.2692	-260707	0.3879	0.0798	102557108	408112					TRUE	LD filter (R2 < 0.6)
rs223401	rs230511	mean corpuscular volume	2020-09-18	32888494	408112 British		4q24	4	102553611	NFKB1	NFKB1			ENSG00000109320	rs230511-C	intron_variant		0.65189	2e-16	15.699	0.0195319	[0.015-0.024] unit decrease	Genome-wide genotyping array	(T/C)	C	0.2692	-264204	0.3879	0.0798	102553611	408112					TRUE	LD filter (R2 < 0.6)
rs223401	rs230523	tonsillectomy risk measurement	2017-12-01	28928442	60098 European 113323 European		4q24	4	102540881	NFKB1	NFKB1			ENSG00000109320	rs230523-T	intron_variant		0.67	5e-14	13.301	1.07	[1.06-1.08]	Genome-wide genotyping array	(C/T)	T	0.2973	-276934	0.3162	0.0609	102540881	173421					TRUE	LD filter (R2 < 0.6)
rs223401	rs230523	tonsillectomy risk measurement	2017-05-11	27182965	60098 European 113323 European		4q24	4	102540881	NFKB1	NFKB1			ENSG00000109320	rs230523-?	intron_variant		NR	5e-14	13.301	1.067	[1.050-1.086]	Genome-wide genotyping array	(C/T)	?	0.2973	-276934	0.3162	0.0609	102540881	173421					TRUE	LD filter (R2 < 0.6)
rs223401	rs230525	erythrocyte count	2019-02-08	30595370	445000 European		4q24	4	102537720		NFKB1			ENSG00000109320	rs230525-?	non_coding_transcript_exon_variant		NR	3e-11	10.5229			Genome-wide genotyping array	(G/A)	?	0.3101	-280095	0.3258	0.0687	102537720	445000					TRUE	LD filter (R2 < 0.6)
rs223401	rs230527	mean corpuscular volume	2021-12-14	34594039	350473 European 129832 East Asian		4q24	4	102537021		NFKB1			ENSG00000109320	rs230527-G	intron_variant		NR	2e-19	18.699	0.0188	[0.015-0.023] unit decrease	Genome-wide genotyping array	(A/G)	G	0.2688	-280794	0.3858	0.0788	102537021	480305					TRUE	LD filter (R2 < 0.6)
rs223401	rs230529	treatment refractory schizophrenia	2012-04-24	22479419	522 Han Chinese 806 Han Chinese	273 Han Chinese ancestry cases	4q24	4	102536261	NFKB1	NFKB1			ENSG00000109320	rs230529-T	intron_variant		0.47	2e-07	6.69897	1.45	[1.26-1.66]	Genome-wide genotyping array	(T/C)	T	0.4141	-281554	0.2023	0.0402	102536261	1328					TRUE	LD filter (R2 < 0.6)
rs223401	rs230533	mean corpuscular volume	2020-09-21	32888493	696882 African American AfroCaribbean African European East Asian Hispanic Latin American South Asian		4q24	4	102528926	NR	NFKB1			ENSG00000109320	rs230533-G	intron_variant		0.659264	2e-19	18.699			Genome-wide genotyping array	(A/G)	G	0.3101	-288889	0.3247	0.0683	102528926	696882					TRUE	LD filter (R2 < 0.6)
rs223401	rs230534	primary biliary cirrhosis	2021-11-25	34033851	2495 East Asian 4283 East Asian		4q24	4	102527884		NFKB1			ENSG00000109320	rs230534-T	intron_variant		NR	5e-15	14.301	0.314396	[0.24-0.39] unit increase	Genome-wide genotyping array	(T/C)	T	0.2692	-289931	0.3816	0.0773	102527884	6778					TRUE	LD filter (R2 < 0.6)
rs223401	rs230534	systemic scleroderma	2019-11-28	31672989	9095 European 17584 European		4q24	4	102527884	NFKB1	NFKB1			ENSG00000109320	rs230534-T	intron_variant		0.34	5e-09	8.30103	1.15		Genome-wide genotyping array	(T/C)	T	0.2692	-289931	0.3816	0.0773	102527884	26679					TRUE	LD filter (R2 < 0.6)
rs223401	rs230534	primary biliary cirrhosis	2017-06-08	28062665	1381 Japanese 1505 Japanese	512 Japanese ancestry cases, 6,512 Japanese ancestry controls	4q24	4	102527884	NFKB1	NFKB1			ENSG00000109320	rs230534-T	intron_variant		0.325249	1e-07	7	1.33606	[1.199-1.489]	Genome-wide genotyping array	(T/C)	T	0.2692	-289931	0.3816	0.0773	102527884	2886					TRUE	LD filter (R2 < 0.6)
rs223401	rs230539	mean corpuscular hemoglobin concentration	2020-09-18	32888494	408112 British		4q24	4	102574375	NFKB1	NFKB1			ENSG00000109320	rs230539-G	intron_variant		0.643594	7e-09	8.1549	0.0134424	[0.0089-0.0179] unit increase	Genome-wide genotyping array	(G/A)	G	0.2754	-243440	0.3894	0.083	102574375	408112					TRUE	LD filter (R2 < 0.6)
rs223401	rs230540	membranous glomerulonephritis	2020-05-29	32231244	2150 European 5829 European 1612 East Asian 1970 East Asian	826 Chinese ancestry cases, 1,239 Chinese ancestry controls	4q24	4	102575510	NFKB1	NFKB1			ENSG00000109320	rs230540-C	intron_variant		NR	3e-12	11.5229	1.25	[1.17-1.33]	Genome-wide genotyping array	(C/T)	C	0.2778	-242305	0.391	0.0847	102575510	11561					TRUE	LD filter (R2 < 0.6)
rs223401	rs230540	reticulocyte count	2020-09-18	32888494	408112 British		4q24	4	102575510	NFKB1	NFKB1			ENSG00000109320	rs230540-T	intron_variant		0.643467	2e-19	18.699	0.0211058	[0.017-0.026] unit increase	Genome-wide genotyping array	(C/T)	T	0.2778	-242305	0.391	0.0847	102575510	408112					TRUE	LD filter (R2 < 0.6)
rs223401	rs230540	membranous glomerulonephritis	2020-05-29	32231244	1612 East Asian 1970 East Asian		4q24	4	102575510	NFKB1	NFKB1			ENSG00000109320	rs230540-C	intron_variant		0.35	2e-61	60.699	1.24	[1.14-1.36]	Genome-wide genotyping array	(C/T)	C	0.2778	-242305	0.391	0.0847	102575510	3582					TRUE	LD filter (R2 < 0.6)
rs223401	rs230540	membranous glomerulonephritis	2020-05-29	32231244	2150 European 5829 European		4q24	4	102575510	NFKB1	NFKB1			ENSG00000109320	rs230540-C	intron_variant		0.32	8e-07	6.09691	1.25	[1.14-1.36]	Genome-wide genotyping array	(C/T)	C	0.2778	-242305	0.391	0.0847	102575510	7979					TRUE	LD filter (R2 < 0.6)
rs223401	rs230540	reticulocyte measurement	2020-09-18	32888494	408112 British		4q24	4	102575510	NFKB1	NFKB1			ENSG00000109320	rs230540-T	intron_variant		0.643472	7e-16	15.1549	0.0188897	[0.014-0.023] unit increase	Genome-wide genotyping array	(C/T)	T	0.2778	-242305	0.391	0.0847	102575510	408112					TRUE	LD filter (R2 < 0.6)
rs223401	rs230542	mean corpuscular hemoglobin concentration	2020-09-21	32888493	491553 European		4q24	4	102577298	NR	NFKB1			ENSG00000109320	rs230542-C	intron_variant		0.644799	3e-10	9.52288	0.013166	[0.0091-0.0173] SD unit increase	Genome-wide genotyping array	(T/C)	C	0.2774	-240517	0.3914	0.0847	102577298	491553					TRUE	LD filter (R2 < 0.6)
rs4795384	rs2305479	asthma	2020-06-04	32296059	84492 European 2149 African American 606 Hispanic 1239 Japanese 437036 European 6055 African American 792 Hispanic 3976 Japanese	NR	17q21.1	17	39905964	GSDMB	GSDMB			ENSG00000073605	rs2305479-C	missense_variant	missense	0.5	8e-112	111.097			Genome-wide genotyping array	(C/T)	C	0.3111	345446	0.6284	0.0766	39905964	536345					TRUE	LD filter (R2 < 0.6)
rs4795384	rs2305479	asthma	2019-01-09	29273806	19954 European 107715 European		17q21.1	17	39905964	GSDMB, ZBP2, ORMDL3	GSDMB			ENSG00000073605	rs2305479-T	missense_variant	missense	0.51	3e-24	23.5229	0.23	[0.19-0.27] unit decrease	Genome-wide genotyping array	(C/T)	T	0.3111	345446	0.6284	0.0766	39905964	127669					TRUE	LD filter (R2 < 0.6)
rs4795384	rs2305479	Inhalant adrenergic use measurement	2021-12-14	34594039	28880 European 147565 European 5880 East Asian 172846 East Asian		17q21.1	17	39905964		GSDMB			ENSG00000073605	rs2305479-T	missense_variant	missense	NR	2e-21	20.699	0.0788	[0.063-0.095] unit decrease	Genome-wide genotyping array	(C/T)	T	0.3111	345446	0.6284	0.0766	39905964	355171					TRUE	LD filter (R2 < 0.6)
rs4795384	rs2305479	asthma	2020-03-02	31361310	41926 European 239773 European	10,365 cases, 16,100 controls	17q21.1	17	39905964	GSDMB	GSDMB			ENSG00000073605	rs2305479-C	missense_variant	missense	0.489	2e-48	47.699			Genome-wide genotyping array	(C/T)	C	0.3111	345446	0.6284	0.0766	39905964	281699					TRUE	LD filter (R2 < 0.6)
rs4795384	rs2305479	asthma	2020-06-04	32296059	64538 European 239321 European	NR	17q21.1	17	39905964	GSDMB	GSDMB			ENSG00000073605	rs2305479-C	missense_variant	missense	0.503575	3e-69	68.5229	1.1116	1.09857261213927-1.12478100946316]	Genome-wide genotyping array	(C/T)	C	0.3111	345446	0.6284	0.0766	39905964	303859					TRUE	LD filter (R2 < 0.6)
rs4795384	rs2305479	asthma, cardiovascular disease	2022-05-19	35126453	19954 European 107715 European		17q21.1	17	39905964		GSDMB			ENSG00000073605	rs2305479-?	missense_variant	missense	NR	7e-44	43.1549			Genome-wide genotyping array	(C/T)	?	0.3111	345446	0.6284	0.0766	39905964	127669					TRUE	LD filter (R2 < 0.6)
rs4795384	rs2305480	asthma, cardiovascular disease	2022-05-19	35126453	19954 European 107715 European		17q21.1	17	39905943		GSDMB			ENSG00000073605	rs2305480-?	missense_variant	missense	NR	5e-37	36.301			Genome-wide genotyping array	(G/A)	?	0.2867	345425	0.6594	0.0751	39905943	127669					TRUE	LD filter (R2 < 0.6)
rs71147340	rs2305480	asthma, cardiovascular disease	2022-05-19	35126453	19954 European 107715 European		17q21.1	17	39905943		GSDMB			ENSG00000073605	rs2305480-?	missense_variant	missense	NR	5e-37	36.301			Genome-wide genotyping array	(G/A)	?	0.2869	439024	0.6168	0.0661	39905943	127669					TRUE	LD filter (R2 < 0.6)
rs4795384	rs2305480	asthma	2010-10-14	20860503	10365 16110		17q21.1	17	39905943	GSDMB	GSDMB			ENSG00000073605	rs2305480-G	missense_variant	missense	0.55	1e-07	7	1.18	[1.11-1.23]	Genome-wide genotyping array	(G/A)	G	0.2867	345425	0.6594	0.0751	39905943	26475					TRUE	LD filter (R2 < 0.6)
rs71147340	rs2305480	asthma	2010-10-14	20860503	10365 16110		17q21.1	17	39905943	GSDMB	GSDMB			ENSG00000073605	rs2305480-G	missense_variant	missense	0.55	1e-07	7	1.18	[1.11-1.23]	Genome-wide genotyping array	(G/A)	G	0.2869	439024	0.6168	0.0661	39905943	26475					TRUE	LD filter (R2 < 0.6)
rs4795384	rs2305480	rheumatoid arthritis	2018-05-08	23143596	13838 European 33742 European		17q21.1	17	39905943	IKZF3	GSDMB			ENSG00000073605	rs2305480-?	missense_variant	missense	NR	4e-09	8.39794			Genome-wide genotyping array, Targeted genotyping array [ImmunoChip]	(G/A)	?	0.2867	345425	0.6594	0.0751	39905943	47580					TRUE	LD filter (R2 < 0.6)
rs71147340	rs2305480	rheumatoid arthritis	2018-05-08	23143596	13838 European 33742 European		17q21.1	17	39905943	IKZF3	GSDMB			ENSG00000073605	rs2305480-?	missense_variant	missense	NR	4e-09	8.39794			Genome-wide genotyping array, Targeted genotyping array [ImmunoChip]	(G/A)	?	0.2869	439024	0.6168	0.0661	39905943	47580					TRUE	LD filter (R2 < 0.6)
rs4795384	rs2305480	ulcerative colitis	2010-04-02	20228799	2693 European 6791 European	2,009 European ancestry cases, 1,580 European ancestry controls	17q21.1	17	39905943	GSDML, ORMDL3, STAC2, FBXL20, MED1, CRKRS, PPP1R1B, STARD3, TCAP, PNMT, PERLD1, ERBB2, C17orf37, GRB7, IKZF3, ZPBP2, NEUROD2	GSDMB			ENSG00000073605	rs2305480-T	missense_variant	missense	NR	3e-08	7.52288	1.25	[NR]	Genome-wide genotyping array	(G/A)	T	0.2867	345425	0.6594	0.0751	39905943	9484					TRUE	LD filter (R2 < 0.6)
rs71147340	rs2305480	ulcerative colitis	2010-04-02	20228799	2693 European 6791 European	2,009 European ancestry cases, 1,580 European ancestry controls	17q21.1	17	39905943	GSDML, ORMDL3, STAC2, FBXL20, MED1, CRKRS, PPP1R1B, STARD3, TCAP, PNMT, PERLD1, ERBB2, C17orf37, GRB7, IKZF3, ZPBP2, NEUROD2	GSDMB			ENSG00000073605	rs2305480-T	missense_variant	missense	NR	3e-08	7.52288	1.25	[NR]	Genome-wide genotyping array	(G/A)	T	0.2869	439024	0.6168	0.0661	39905943	9484					TRUE	LD filter (R2 < 0.6)
rs4795384	rs2305480	childhood onset asthma	2015-04-28	24241537	1173 European 2511 European	395 European ancestry cases, 2,663 European ancestry controls, 63 Turkish, Surinamese, Dutch Antillean, Moroccan, Cape Verdian and other ancestry cases, 917 Turkish, Surinamese, Dutch Antillean, Moroccan, Cape Verdian and other ancestry controls, 6,783 cases, 7,720 controls	17q21.1	17	39905943	GSDMB	GSDMB			ENSG00000073605	rs2305480-G	missense_variant	missense	0.6	6e-23	22.2218	1.32	[1.23-1.39]	Genome-wide genotyping array	(G/A)	G	0.2867	345425	0.6594	0.0751	39905943	3684					TRUE	LD filter (R2 < 0.6)
rs71147340	rs2305480	childhood onset asthma	2015-04-28	24241537	1173 European 2511 European	395 European ancestry cases, 2,663 European ancestry controls, 63 Turkish, Surinamese, Dutch Antillean, Moroccan, Cape Verdian and other ancestry cases, 917 Turkish, Surinamese, Dutch Antillean, Moroccan, Cape Verdian and other ancestry controls, 6,783 cases, 7,720 controls	17q21.1	17	39905943	GSDMB	GSDMB			ENSG00000073605	rs2305480-G	missense_variant	missense	0.6	6e-23	22.2218	1.32	[1.23-1.39]	Genome-wide genotyping array	(G/A)	G	0.2869	439024	0.6168	0.0661	39905943	3684					TRUE	LD filter (R2 < 0.6)
rs4795384	rs2305481	asthma, cardiovascular disease	2022-05-19	35126453	19954 European 107715 European		17q21.1	17	39982371		PSMD3			ENSG00000108344	rs2305481-?	intron_variant		NR	8e-20	19.0969			Genome-wide genotyping array	(G/A)	?	0.3442	421853	0.2222	0.0111	39982371	127669					TRUE	LD filter (R2 < 0.6)
rs56034896	rs2305489	heel bone mineral density	2019-01-28	30598549	426824 British		4p16.3	4	1003700	IDUA	IDUA			ENSG00000127415	rs2305489-G	non_coding_transcript_exon_variant		0.949207	2e-13	12.699	0.0326323	[0.024-0.041] unit decrease	Genome-wide genotyping array	(G/T)	G	0.029	-13294	0.9865	0.0304	1003700	426824					TRUE	LD filter (R2 < 0.6)
rs4854645	rs2305625	CCL21 measurement	2022-02-15	35078996	5365 Icelic		3q22.1	3	132522666		DNAJC13			ENSG00000138246	rs2305625-T	intron_variant		0.119	1e-67	67	0.48282	[0.43-0.54] unit decrease	Genome-wide genotyping array	(C/T)	T	0.0933	36700	0.9755	0.0348	132522666	5365					TRUE	LD filter (R2 < 0.6)
rs8108623	rs2305742	Oral ulcer	2019-05-20	30837455	47079 British 414027 British	98,298 cases, 247,446 controls	19p13.11	19	18080631		IL12RB1			ENSG00000096996	rs2305742-C	intron_variant		0.788474	5e-28	27.301	1.05865	[1.05-1.07]	Genome-wide genotyping array	(A/C)	C	0.0887	-217078	0.2969	0.0176	18080631	461106					TRUE	LD filter (R2 < 0.6)
rs8108623	rs2305743	systemic scleroderma	2019-11-28	31672989	9095 European 17584 European		19p13.11	19	18082381	IL12RB1	IL12RB1			ENSG00000096996	rs2305743-?	intron_variant		0.8	5e-10	9.30103	1.20482		Genome-wide genotyping array	(G/A)	?	0.1468	-215328	0.2699	0.0258	18082381	26679					TRUE	LD filter (R2 < 0.6)
rs267738	rs2305814	mathematical ability	2018-11-12	30038396	670471 European		1q21.3	1	150986501	Intergenic	ANXA9			ENSG00000143412	rs2305814-T	intron_variant		0.566	1e-08	8	0.0103	[0.0068-0.0138] unit increase	Genome-wide genotyping array	(T/C)	T	0.4491	18352	0.9734	0.0849	150986501	670471					TRUE	LD filter (R2 < 0.6)
rs267738	rs2305814	mathematical ability	2018-11-12	30038396	564698 European		1q21.3	1	150986501	Intergenic	ANXA9			ENSG00000143412	rs2305814-T	intron_variant		0.566	2e-09	8.69897	0.0119	[0.008-0.0158] unit increase	Genome-wide genotyping array	(T/C)	T	0.4491	18352	0.9734	0.0849	150986501	564698					TRUE	LD filter (R2 < 0.6)
rs1260326	rs2305929	bipolar I disorder	2019-07-12	31043756	14879 European 31358 European		2p23.2	2	27891044	NR	BABAM2, MRPL33			ENSG00000158019, ENSG00000243147	rs2305929-G	intron_variant		0.176	2e-08	7.69897	1.11694	[NR]	Genome-wide genotyping array	(A/G)	G	0.1248	382971	0.5834	0.1169	27891044	46237					TRUE	LD filter (R2 < 0.6)
rs4971092	rs2306125	serum gamma-glutamyl transferase measurement	2021-06-29	33462484	342339 European 6015 African 7336 South Asian		1q21.3	1	155052885	NR	ADAM15			ENSG00000143537	rs2306125-C	intron_variant		NR	1e-24	24	0.0322	[0.026-0.038] unit decrease	Genome-wide genotyping array	(T/C)	C	0.3798	-118585	0.8404	0.0305	155052885	355690					TRUE	LD filter (R2 < 0.6)
rs2070803	rs2306125	serum gamma-glutamyl transferase measurement	2021-06-29	33462484	342339 European 6015 African 7336 South Asian		1q21.3	1	155052885	NR	ADAM15			ENSG00000143537	rs2306125-C	intron_variant		NR	1e-24	24	0.0322	[0.026-0.038] unit decrease	Genome-wide genotyping array	(T/C)	C	0.3798	-132354	0.5329	0.1691	155052885	355690					TRUE	LD filter (R2 < 0.6)
rs4971092	rs2306125	urate measurement	2021-06-29	33462484	342087 European 6011 African 7328 South Asian		1q21.3	1	155052885	NR	ADAM15			ENSG00000143537	rs2306125-C	intron_variant		NR	2e-15	14.699	0.025	[0.019-0.031] unit decrease	Genome-wide genotyping array	(T/C)	C	0.3798	-118585	0.8404	0.0305	155052885	355426					TRUE	LD filter (R2 < 0.6)
rs2070803	rs2306125	urate measurement	2021-06-29	33462484	342087 European 6011 African 7328 South Asian		1q21.3	1	155052885	NR	ADAM15			ENSG00000143537	rs2306125-C	intron_variant		NR	2e-15	14.699	0.025	[0.019-0.031] unit decrease	Genome-wide genotyping array	(T/C)	C	0.3798	-132354	0.5329	0.1691	155052885	355426					TRUE	LD filter (R2 < 0.6)
rs11604451	rs2306363	diastolic blood pressure, alcohol consumption measurement	2018-08-29	29912962	12758 European 1326 African American AfroCaribbean 648 Asian 364 Hispanic Latin American 43947 European 8239 African American AfroCaribbean 1141 Asian 4448 Hispanic Latin American	42,079 European ancestry heavy drinkers, 217 African American or Afro-Caribbean heavy drinkers, 282,294 Asian ancestry heavy drinkers, 124 Hispanic ancestry heavy drinkers, 74,757 European ancestry light drinkers, 845 African American light drinkers, 24,129 Asian ancestry light drinkers, 411 Hispanic light drinkers	11q13.1	11	65638129	SIPA1, PCNXL3	SIPA1			ENSG00000213445	rs2306363-T	5_prime_UTR_variant		0.19	1e-10	10			Genome-wide genotyping array	(G/T)	T	0.1562	-146110	0.7702	0.0367	65638129	72871					TRUE	LD filter (R2 < 0.6)
rs11604451	rs2306363	mean arterial pressure, alcohol consumption measurement	2018-08-29	29912962	56705 European 9725 African American AfroCaribbean 1789 Asian 4812 Hispanic Latin American	42,077 European ancestry heavy drinkers, 217 African American heavy drinkers, 282,294 Asian ancestry heavy drinkers, 124 Hispanic ancestry heavy drinkers, 74,701 European ancestry light drinkers, 845 African American light drinkers, 24,129 Asian ancestry light drinkers, 411 Hispanic light drinkers	11q13.1	11	65638129	SIPA1, PCNXL3	SIPA1			ENSG00000213445	rs2306363-T	5_prime_UTR_variant		0.19	3e-11	10.5229			Genome-wide genotyping array	(G/T)	T	0.1562	-146110	0.7702	0.0367	65638129	73031					TRUE	LD filter (R2 < 0.6)
rs11604451	rs2306363	high density lipoprotein cholesterol measurement	2018-11-26	30275531	215551 European 57332 African American 24743 Hispanic	Up to 319,677 individuals	11q13.1	11	65638129	SIPA1	SIPA1			ENSG00000213445	rs2306363-T	5_prime_UTR_variant		0.1834	5e-10	9.30103	0.0227	[0.016-0.03] mg dl-1 increase	Genome-wide genotyping array	(G/T)	T	0.1562	-146110	0.7702	0.0367	65638129	297626					TRUE	LD filter (R2 < 0.6)
rs11604451	rs2306363	systolic blood pressure	2019-02-10	27841878	295529 European 8231 Latino 3058 African American 2029 African British 7701 East Asian 2735 South Asian 1979		11q13.1	11	65638129	NR	SIPA1			ENSG00000213445	rs2306363-G	5_prime_UTR_variant			4e-13	12.3979	0.355	unit increase	Genome-wide genotyping array	(G/T)	G	0.1562	-146110	0.7702	0.0367	65638129	321262					TRUE	LD filter (R2 < 0.6)
rs11604451	rs2306363	reticulocyte measurement	2020-09-18	32888494	408112 British		11q13.1	11	65638129	SIPA1	SIPA1			ENSG00000213445	rs2306363-T	5_prime_UTR_variant		0.206636	8e-13	12.0969	0.0197951	[0.014-0.025] unit decrease	Genome-wide genotyping array	(G/T)	T	0.1562	-146110	0.7702	0.0367	65638129	408112					TRUE	LD filter (R2 < 0.6)
rs11604451	rs2306363	metabolic syndrome	2020-02-12	31589552	291107 European		11q13.1	11	65638129	SIPA1	SIPA1			ENSG00000213445	rs2306363-T	5_prime_UTR_variant		0.206589	3e-09	8.52288	0.0482761	[0.032-0.064] unit decrease	Genome-wide genotyping array	(G/T)	T	0.1562	-146110	0.7702	0.0367	65638129	291107					TRUE	LD filter (R2 < 0.6)
rs11604451	rs2306363	reticulocyte count	2020-09-18	32888494	408112 British		11q13.1	11	65638129	SIPA1	SIPA1			ENSG00000213445	rs2306363-T	5_prime_UTR_variant		0.206643	4e-15	14.3979	0.0217128	[0.016-0.027] unit decrease	Genome-wide genotyping array	(G/T)	T	0.1562	-146110	0.7702	0.0367	65638129	408112					TRUE	LD filter (R2 < 0.6)
rs11604451	rs2306363	systolic blood pressure, alcohol drinking	2018-10-18	29912962	63608 European 10193 African American AfroCaribbean 2441 Asian 5084 Hispanic Latin American 27494 European 11224 African American AfroCaribbean 9924 Asian 3387 Hispanic Latin American	238,002 European ancestry drinkers, 2,280 African American drinkers, 54,081 Asian ancestry drinkers, 6,452 Hispanic drinkers, 43,316 European ancestry non-drinkers, 2,761 African American non-drinkers, 86,945 Asian ancestry non-drinkers, 6,925 Hispanic non-drinkers	11q13.1	11	65638129	SIPA1, PCNXL3	SIPA1			ENSG00000213445	rs2306363-T	5_prime_UTR_variant		0.2	4e-17	16.3979			Genome-wide genotyping array	(G/T)	T	0.1562	-146110	0.7702	0.0367	65638129	133355					TRUE	LD filter (R2 < 0.6)
rs11604451	rs2306363	systolic blood pressure, alcohol drinking	2018-10-18	29912962	63608 European 10193 African American AfroCaribbean 2441 Asian 5084 Hispanic Latin American 27494 European 11224 African American AfroCaribbean 9924 Asian 3387 Hispanic Latin American	238,002 European ancestry drinkers, 2,280 African American drinkers, 54,081 Asian ancestry drinkers, 6,452 Hispanic drinkers, 43,316 European ancestry non-drinkers, 2,761 African American non-drinkers, 86,945 Asian ancestry non-drinkers, 6,925 Hispanic non-drinkers	11q13.1	11	65638129	SIPA1, PCNXL3	SIPA1			ENSG00000213445	rs2306363-T	5_prime_UTR_variant		0.21	1e-20	20			Genome-wide genotyping array	(G/T)	T	0.1562	-146110	0.7702	0.0367	65638129	133355					TRUE	LD filter (R2 < 0.6)
rs11604451	rs2306363	very low density lipoprotein cholesterol measurement, cholesteryl esters:total lipids ratio	2022-04-27	35213538	115082 European		11q13.1	11	65638129		SIPA1			ENSG00000213445	rs2306363-G	5_prime_UTR_variant		0.793282	4e-10	9.39794	0.031497	[0.022-0.041] unit decrease	Genome-wide genotyping array	(G/T)	G	0.1562	-146110	0.7702	0.0367	65638129	115082					TRUE	LD filter (R2 < 0.6)
rs11604451	rs2306363	systolic blood pressure	2019-02-10	27841878	80792 European 8231 Latino 3058 African American 7243 East Asian 461 South Asian		11q13.1	11	65638129	NR	SIPA1			ENSG00000213445	rs2306363-G	5_prime_UTR_variant			2e-07	6.69897	0.416	unit increase	Genome-wide genotyping array	(G/T)	G	0.1562	-146110	0.7702	0.0367	65638129	99785					TRUE	LD filter (R2 < 0.6)
rs11604451	rs2306363	systolic blood pressure	2019-02-10	27841878	80792 European 8231 Latino 3058 African American 7243 East Asian 461 South Asian		11q13.1	11	65638129	NR	SIPA1			ENSG00000213445	rs2306363-G	5_prime_UTR_variant			2e-08	7.69897	0.405	unit increase	Genome-wide genotyping array	(G/T)	G	0.1562	-146110	0.7702	0.0367	65638129	99785					TRUE	LD filter (R2 < 0.6)
rs11604451	rs2306363	systolic blood pressure, alcohol consumption measurement	2018-08-29	29912962	12758 European 1326 African American AfroCaribbean 648 Asian 364 Hispanic Latin American 43947 European 8239 African American AfroCaribbean 1141 Asian 4448 Hispanic Latin American	42,078 European ancestry heavy drinkers, 217 African American heavy drinkers, 282,294 Asian ancestry heavy drinkers, 124 Hispanic heavy drinkers, 74,706 European ancestry light drinkers, 845 African American light drinkers, 24,129 Asian ancestry light drinkers, 411 Hispanic light drinkers	11q13.1	11	65638129	SIPA1, PCNXL3	SIPA1			ENSG00000213445	rs2306363-T	5_prime_UTR_variant		0.19	2e-10	9.69897			Genome-wide genotyping array	(G/T)	T	0.1562	-146110	0.7702	0.0367	65638129	72871					TRUE	LD filter (R2 < 0.6)
rs11604451	rs2306363	diastolic blood pressure, alcohol drinking	2018-08-29	29912962	63607 European 10193 African American AfroCaribbean 2441 Asian 5084 Hispanic Latin American 27492 European 11223 African American AfroCaribbean 9924 Asian 3387 Hispanic Latin American	238,058 European ancestry drinkers, 2,280 African American drinkers, 54,081 Asian ancestry drinkers, 6,448 Hispanic drinkers, 43,318 European ancestry non-drinkers, 2,761 African American non-drinkers, 86,943 Asian ancestry non-drinkers, 6,923 Hispanic non-drinkers	11q13.1	11	65638129	SIPA1, PCNXL3	SIPA1			ENSG00000213445	rs2306363-T	5_prime_UTR_variant		0.19	2e-16	15.699			Genome-wide genotyping array	(G/T)	T	0.1562	-146110	0.7702	0.0367	65638129	133351					TRUE	LD filter (R2 < 0.6)
rs11604451	rs2306363	diastolic blood pressure	2021-12-14	34594039	340162 European 145515 East Asian		11q13.1	11	65638129		SIPA1			ENSG00000213445	rs2306363-T	5_prime_UTR_variant		NR	2e-17	16.699	0.0199	[0.015-0.024] unit decrease	Genome-wide genotyping array	(G/T)	T	0.1562	-146110	0.7702	0.0367	65638129	485677					TRUE	LD filter (R2 < 0.6)
rs11604451	rs2306363	systolic blood pressure	2019-02-08	30595370	422000 European		11q13.1	11	65638129		SIPA1			ENSG00000213445	rs2306363-?	5_prime_UTR_variant		NR	2e-23	22.699			Genome-wide genotyping array	(G/T)	?	0.1562	-146110	0.7702	0.0367	65638129	422000					TRUE	LD filter (R2 < 0.6)
rs11604451	rs2306363	red blood cell distribution width	2020-09-18	32888494	408112 British		11q13.1	11	65638129	SIPA1	SIPA1			ENSG00000213445	rs2306363-T	5_prime_UTR_variant		0.206588	8e-34	33.0969	0.0337036	[0.028-0.039] unit increase	Genome-wide genotyping array	(G/T)	T	0.1562	-146110	0.7702	0.0367	65638129	408112					TRUE	LD filter (R2 < 0.6)
rs11604451	rs2306363	Agents acting on the renin-angiotensin system use measurement	2019-06-21	31015401	62752 European 174778 European		11q13.1	11	65638129	SIPA1	SIPA1			ENSG00000213445	rs2306363-T	5_prime_UTR_variant		0.205555	1e-13	13	0.0554928	[0.041-0.07] unit decrease	Genome-wide genotyping array	(G/T)	T	0.1562	-146110	0.7702	0.0367	65638129	237530					TRUE	LD filter (R2 < 0.6)
rs11604451	rs2306363	BMI-adjusted waist circumference	2021-08-24	34021172	219872 British		11q13.1	11	65638129	SIPA1	SIPA1			ENSG00000213445	rs2306363-T	5_prime_UTR_variant		NR	2e-11	10.699	0.0236406	[0.017-0.031] unit decrease	Genome-wide genotyping array	(G/T)	T	0.1562	-146110	0.7702	0.0367	65638129	219872					TRUE	LD filter (R2 < 0.6)
rs11604451	rs2306363	very low density lipoprotein cholesterol measurement, cholesterol:total lipids ratio	2022-04-27	35213538	115071 European		11q13.1	11	65638129		SIPA1			ENSG00000213445	rs2306363-G	5_prime_UTR_variant		0.793284	2e-10	9.69897	0.0319091	[0.022-0.042] unit decrease	Genome-wide genotyping array	(G/T)	G	0.1562	-146110	0.7702	0.0367	65638129	115071					TRUE	LD filter (R2 < 0.6)
rs11604451	rs2306363	systolic blood pressure	2019-03-07	30578418	365998 European 63490 African 22802 Hispanic 4792 Asian 2695 Native American	299,024 European ancestry individuals, 17,277 individuals	11q13.1	11	65638129	SIPA1	SIPA1			ENSG00000213445	rs2306363-T	5_prime_UTR_variant		0.1937	5e-17	16.301	0.3618	[0.28-0.45] mmHg decrease	Genome-wide genotyping array	(G/T)	T	0.1562	-146110	0.7702	0.0367	65638129	459777					TRUE	LD filter (R2 < 0.6)
rs11604451	rs2306363	BMI-adjusted waist-hip ratio	2021-08-24	34021172	219872 British		11q13.1	11	65638129	SIPA1	SIPA1			ENSG00000213445	rs2306363-T	5_prime_UTR_variant		NR	3e-10	9.52288	0.0219449	[0.015-0.029] unit decrease	Genome-wide genotyping array	(G/T)	T	0.1562	-146110	0.7702	0.0367	65638129	219872					TRUE	LD filter (R2 < 0.6)
rs11604451	rs2306363	very low density lipoprotein cholesterol measurement, free cholesterol:total lipids ratio	2022-04-27	35213538	115082 European		11q13.1	11	65638129		SIPA1			ENSG00000213445	rs2306363-G	5_prime_UTR_variant		0.793282	7e-11	10.1549	0.0329663	[0.023-0.043] unit decrease	Genome-wide genotyping array	(G/T)	G	0.1562	-146110	0.7702	0.0367	65638129	115082					TRUE	LD filter (R2 < 0.6)
rs11604451	rs2306363	BMI-adjusted waist circumference	2021-08-24	34021172	219872 British		11q13.1	11	65638129	SIPA1	SIPA1			ENSG00000213445	rs2306363-T	5_prime_UTR_variant		NR	2e-10	9.69897	0.0225082	[0.016-0.029] unit decrease	Genome-wide genotyping array	(G/T)	T	0.1562	-146110	0.7702	0.0367	65638129	219872					TRUE	LD filter (R2 < 0.6)
rs11604451	rs2306363	BMI-adjusted waist-hip ratio	2021-08-24	34021172	219872 British		11q13.1	11	65638129	SIPA1	SIPA1			ENSG00000213445	rs2306363-T	5_prime_UTR_variant		NR	4e-10	9.39794	0.0218642	[0.015-0.029] unit decrease	Genome-wide genotyping array	(G/T)	T	0.1562	-146110	0.7702	0.0367	65638129	219872					TRUE	LD filter (R2 < 0.6)
rs11604451	rs2306363	mean arterial pressure	2021-12-14	34594039	360863 European 145502 East Asian		11q13.1	11	65638129		SIPA1			ENSG00000213445	rs2306363-T	5_prime_UTR_variant		NR	2e-15	14.699	0.0181	[0.014-0.023] unit decrease	Genome-wide genotyping array	(G/T)	T	0.1562	-146110	0.7702	0.0367	65638129	506365					TRUE	LD filter (R2 < 0.6)
rs11604451	rs2306363	mean arterial pressure, alcohol drinking	2018-08-29	29912962	91110 European 21416 African American AfroCaribbean 12365 Asian 8470 Hispanic Latin American	237,996 European ancestry drinkers, 2,280 African American drinkers, 54,080 Asian ancestry drinkers, 6,448 Hispanic drinkers, 43,315 European ancestry non-drinkers, 2,761 African ancestry non-drinkers, 86,943 Asian ancestry non-drinkers, 6,923 Hispanic non-drinkers	11q13.1	11	65638129	SIPA1, PCNXL3	SIPA1			ENSG00000213445	rs2306363-T	5_prime_UTR_variant		0.19	8e-09	8.09691			Genome-wide genotyping array	(G/T)	T	0.1562	-146110	0.7702	0.0367	65638129	133361					TRUE	LD filter (R2 < 0.6)
rs11604451	rs2306363	pulse pressure measurement	2019-02-10	27841878	295529 European 8231 Latino 3058 African American 2029 African British 7701 East Asian 2735 South Asian 1979		11q13.1	11	65638129	NR	SIPA1			ENSG00000213445	rs2306363-G	5_prime_UTR_variant			5e-07	6.30103	0.164	unit increase	Genome-wide genotyping array	(G/T)	G	0.1562	-146110	0.7702	0.0367	65638129	321262					TRUE	LD filter (R2 < 0.6)
rs11604451	rs2306363	coronary artery disease	2020-12-11	33020668	25892 Japanese 142336 Japanese		11q13.1	11	65638129	SIPA1	SIPA1			ENSG00000213445	rs2306363-?	5_prime_UTR_variant		NR	9e-10	9.04576	0.0684222	[0.047-0.09] unit decrease	Genome-wide genotyping array	(G/T)	?	0.1562	-146110	0.7702	0.0367	65638129	168228					TRUE	LD filter (R2 < 0.6)
rs11604451	rs2306363	diastolic blood pressure	2019-02-10	27841878	295529 European 8231 Latino 3058 African American 2029 African British 7701 East Asian 2735 South Asian 1979		11q13.1	11	65638129	NR	SIPA1			ENSG00000213445	rs2306363-G	5_prime_UTR_variant			6e-11	10.2218	0.195	unit increase	Genome-wide genotyping array	(G/T)	G	0.1562	-146110	0.7702	0.0367	65638129	321262					TRUE	LD filter (R2 < 0.6)
rs11604451	rs2306363	pulse pressure measurement	2019-03-07	30578418	365998 European 63490 African 22802 Hispanic 4792 Asian 2695 Native American	299,024 European ancestry individuals, 17,277 individuals	11q13.1	11	65638129	SIPA1	SIPA1			ENSG00000213445	rs2306363-T	5_prime_UTR_variant		0.1948	3e-08	7.52288	0.1782	[0.11-0.24] mmHg decrease	Genome-wide genotyping array	(G/T)	T	0.1562	-146110	0.7702	0.0367	65638129	459777					TRUE	LD filter (R2 < 0.6)
rs35915570	rs2306589	waist-hip ratio	2019-11-04	30239722	697734 European		17q12	17	36493030		ZNHIT3, ZNHIT3			ENSG00000278574, ENSG00000273611	rs2306589-T	non_coding_transcript_exon_variant		0.473	3e-21	20.5229	0.016	[0.013-0.019] unit increase	Genome-wide genotyping array	(T/C)	T	0.4914	-61483	0.966	0.3419	36493030	697734					TRUE	LD filter (R2 < 0.6)
rs35915570	rs2306589	waist-hip ratio	2019-11-04	30239722	381152 European		17q12	17	36493030	NR	ZNHIT3, ZNHIT3			ENSG00000278574, ENSG00000273611	rs2306589-T	non_coding_transcript_exon_variant		0.473	3e-21	20.5229	0.016	[0.013-0.019] unit increase	Genome-wide genotyping array	(T/C)	T	0.4914	-61483	0.966	0.3419	36493030	381152					TRUE	LD filter (R2 < 0.6)
rs35915570	rs2306589	red blood cell distribution width	2019-02-08	30595370	445000 European		17q12	17	36493030		ZNHIT3, ZNHIT3			ENSG00000278574, ENSG00000273611	rs2306589-?	non_coding_transcript_exon_variant		NR	6e-32	31.2218			Genome-wide genotyping array	(T/C)	?	0.4914	-61483	0.966	0.3419	36493030	445000					TRUE	LD filter (R2 < 0.6)
rs35915570	rs2306589	red blood cell distribution width	2018-12-17	28957414	116666 British		17q12	17	36493030	ZNHIT3	ZNHIT3, ZNHIT3			ENSG00000278574, ENSG00000273611	rs2306589-C	non_coding_transcript_exon_variant		NR	3e-11	10.5229	0.0284982	[0.021-0.036] unit decrease	Genome-wide genotyping array	(T/C)	C	0.4914	-61483	0.966	0.3419	36493030	116666					TRUE	LD filter (R2 < 0.6)
rs35915570	rs2306593	body mass index	2019-11-05	30239722	434794 European		17q12	17	36510707		MYO19, MYO19			ENSG00000278372, ENSG00000278259	rs2306593-T	intron_variant		0.4897	2e-22	21.699	0.0165	[0.013-0.02] unit decrease	Genome-wide genotyping array	(C/T)	T	0.4129	-43811	0.9332	0.4695	36510707	434794					TRUE	LD filter (R2 < 0.6)
rs35915570	rs2306593	body mass index	2020-04-17	31669095	457822 European		17q12	17	36510707	NR	MYO19, MYO19			ENSG00000278372, ENSG00000278259	rs2306593-?	intron_variant		NR	3e-17	16.5229			Genome-wide genotyping array	(C/T)	?	0.4129	-43811	0.9332	0.4695	36510707	457822					TRUE	LD filter (R2 < 0.6)
rs35915570	rs2306593	body mass index	2019-02-06	30595370	458000 European		17q12	17	36510707		MYO19, MYO19			ENSG00000278372, ENSG00000278259	rs2306593-?	intron_variant		NR	4e-17	16.3979			Genome-wide genotyping array	(C/T)	?	0.4129	-43811	0.9332	0.4695	36510707	458000					TRUE	LD filter (R2 < 0.6)
rs281380	rs2307019	BMI-adjusted waist-hip ratio	2019-04-03	30778226	288492 European	132,177 European ancestry individuals	19q13.33	19	48740963	IZUMO1	IZUMO1			ENSG00000182264	rs2307019-G	missense_variant		0.5628	2e-08	7.69897	0.0125	[0.0082-0.0168] unit increase	Genome-wide genotyping array, Exome genotyping array	(G/A)	G	0.4862	29750	0.7945	0.5777	48740963	288492					TRUE	LD filter (R2 < 0.6)
rs281380	rs2307019	BMI-adjusted waist-hip ratio	2019-04-03	30778226	157516 European 180131 African American South Asian East Asian Hispanic	up to 62,368 European ancestry women	19q13.33	19	48740963	IZUMO1	IZUMO1			ENSG00000182264	rs2307019-G	missense_variant		0.5603	6e-08	7.22185	0.016	[0.01-0.022] unit increase	Genome-wide genotyping array, Exome genotyping array	(G/A)	G	0.4862	29750	0.7945	0.5777	48740963	337647					TRUE	LD filter (R2 < 0.6)
rs281380	rs2307019	BMI-adjusted waist-hip ratio	2019-04-03	30778226	288492 European 15687 African American 29315 South Asian 6800 East Asian 4075 Hispanic	132,177 European ancestry individuals	19q13.33	19	48740963	IZUMO1	IZUMO1			ENSG00000182264	rs2307019-G	missense_variant		0.5577	5e-08	7.30103	0.0115	[0.0074-0.0156] unit increase	Genome-wide genotyping array, Exome genotyping array	(G/A)	G	0.4862	29750	0.7945	0.5777	48740963	344369					TRUE	LD filter (R2 < 0.6)
rs281380	rs2307019	BMI-adjusted waist-hip ratio	2019-04-03	30778226	157516 European	up to 62,368 European ancestry women	19q13.33	19	48740963	IZUMO1	IZUMO1			ENSG00000182264	rs2307019-G	missense_variant		0.5634	4e-08	7.39794	0.0171	[0.011-0.023] unit increase	Genome-wide genotyping array, Exome genotyping array	(G/A)	G	0.4862	29750	0.7945	0.5777	48740963	157516					TRUE	LD filter (R2 < 0.6)
rs9888796	rs2307022	body mass index	2019-11-04	30239722	374756 European		16q22.1	16	68348075		PRMT7			ENSG00000132600	rs2307022-A	intron_variant		0.3278	8e-15	14.0969	0.0134	[0.01-0.017] unit increase	Genome-wide genotyping array	(A/G)	A	0.2616	84389	0.8447	0.4667	68348075	374756					TRUE	LD filter (R2 < 0.6)
rs9888796	rs2307022	body mass index	2016-01-27	25673413	104666 European 132115 European 370 African American 517 African American 512 Hispanic 764 Hispanic	up to 48,274 European ancestry male individuals, up to 39,864 European ancestry female individuals, 2,441 African American or Afro-Caribbean male individuals, 6,314 African American or Afro-Caribbean female individuals, 919 Filipino male individuals, 828 Filipino female individuals, 205 Seychellois male individuals, 287 Seychellois female individuals, 2,964 South Asian ancestry male individuals, 658 South Asian ancestry female individuals	16q22.1	16	68348075	PRMT7	PRMT7			ENSG00000132600	rs2307022-A	intron_variant		0.338	1e-06	6	0.016	[0.0095-0.0225] kg/m2 increase	Genome-wide genotyping array	(A/G)	A	0.2616	84389	0.8447	0.4667	68348075	238944					TRUE	LD filter (R2 < 0.6)
rs9888796	rs2307022	appendicular lean mass	2020-02-07	31761296	181862 European		16q22.1	16	68348075	NR	PRMT7			ENSG00000132600	rs2307022-G	intron_variant		0.667868	7e-11	10.1549	0.0457209	[0.032-0.06] unit decrease	Genome-wide genotyping array	(A/G)	G	0.2616	84389	0.8447	0.4667	68348075	181862					TRUE	LD filter (R2 < 0.6)
rs9888796	rs2307022	body mass index	2017-10-27	28892062	72390 Japanese 85894 Japanese	up to 10,048 Japanese ancestry women, up to 5,098 Japanese ancestry men, up to 181,999 European ancestry women, up to 140,155 European ancestry controls	16q22.1	16	68348075	PRMT7	PRMT7			ENSG00000132600	rs2307022-G	intron_variant		0.65	3e-08	7.52288	0.016	[0.01-0.022] unit decrease	Genome-wide genotyping array	(A/G)	G	0.2616	84389	0.8447	0.4667	68348075	158284					TRUE	LD filter (R2 < 0.6)
rs9888796	rs2307022	body mass index	2019-02-06	30595370	458000 European		16q22.1	16	68348075		PRMT7			ENSG00000132600	rs2307022-?	intron_variant		NR	8e-11	10.0969			Genome-wide genotyping array	(A/G)	?	0.2616	84389	0.8447	0.4667	68348075	458000					TRUE	LD filter (R2 < 0.6)
rs9888796	rs2307022	BMI-adjusted waist circumference	2021-08-24	34021172	186825 British		16q22.1	16	68348075	PRMT7	PRMT7			ENSG00000132600	rs2307022-A	intron_variant		NR	8e-09	8.09691	0.0189623	[0.013-0.025] unit decrease	Genome-wide genotyping array	(A/G)	A	0.2616	84389	0.8447	0.4667	68348075	186825					TRUE	LD filter (R2 < 0.6)
rs9888796	rs2307022	BMI-adjusted waist circumference	2020-04-17	31669095	457690 European		16q22.1	16	68348075	NR	PRMT7			ENSG00000132600	rs2307022-?	intron_variant		NR	2e-09	8.69897			Genome-wide genotyping array	(A/G)	?	0.2616	84389	0.8447	0.4667	68348075	457690					TRUE	LD filter (R2 < 0.6)
rs9888796	rs2307022	body mass index	2020-04-17	31669095	457822 European		16q22.1	16	68348075	NR	PRMT7			ENSG00000132600	rs2307022-?	intron_variant		NR	4e-10	9.39794			Genome-wide genotyping array	(A/G)	?	0.2616	84389	0.8447	0.4667	68348075	457822					TRUE	LD filter (R2 < 0.6)
rs9888796	rs2307022	body mass index	2019-11-05	30239722	806834 European		16q22.1	16	68348075		PRMT7			ENSG00000132600	rs2307022-A	intron_variant		0.3278	8e-15	14.0969	0.0134	[0.01-0.017] unit increase	Genome-wide genotyping array	(A/G)	A	0.2616	84389	0.8447	0.4667	68348075	806834					TRUE	LD filter (R2 < 0.6)
rs9888796	rs2307022	body mass index	2016-01-27	25673413	104666 European 132115 European 370 African American 517 African American 512 Hispanic 764 Hispanic	up to 48,274 European ancestry male individuals, up to 39,864 European ancestry female individuals, 2,441 African American or Afro-Caribbean male individuals, 6,314 African American or Afro-Caribbean female individuals, 919 Filipino male individuals, 828 Filipino female individuals, 205 Seychellois male individuals, 287 Seychellois female individuals, 2,964 South Asian ancestry male individuals, 658 South Asian ancestry female individuals	16q22.1	16	68348075	PRMT7	PRMT7			ENSG00000132600	rs2307022-A	intron_variant		0.334	4e-07	6.39794	0.016	[0.0098-0.022] kg/m2 increase	Genome-wide genotyping array	(A/G)	A	0.2616	84389	0.8447	0.4667	68348075	238944					TRUE	LD filter (R2 < 0.6)
rs11604451	rs2308217	monocyte count	2020-09-21	32888493	521594 European		11q13.1	11	65887789	NR	FIBP			ENSG00000172500	rs2308217-I	non_coding_transcript_exon_variant		0.800064	3e-16	15.5229	0.020565	[0.016-0.026] SD unit increase	Genome-wide genotyping array	(-/CC)	I	0.3524	103549	0.6629	0.0799	65887788	521594					TRUE	LD filter (R2 < 0.6)
rs11604451	rs2308219	neutrophil count	2020-09-18	32888494	408112 British		11q13.1	11	65853823	SNX32, CFL1	CFL1, SNX32			ENSG00000172757, ENSG00000172803	rs2308219-GCC	intron_variant		0.664665	4e-12	11.3979	0.0162943	[0.012-0.021] unit increase	Genome-wide genotyping array	(-/CC)	GCC	0.4285	69583	0.5521	0.1358	65853822	408112					TRUE	LD filter (R2 < 0.6)
rs55924910	rs2309938	hearing threshold measurement, hearing measurement	2021-10-15	34337005	131 Chinese		2q11.2	2	101083132		TBC1D8			ENSG00000204634	rs2309938-?	intron_variant		NR	1e-06	6			Genome-wide genotyping array	(A/C)	?	0.4774	-29770	0.9802	0.1277	101083132	131					TRUE	LD filter (R2 < 0.6)
rs55924910	rs2309938	hearing threshold measurement, pure tone hearing measurement	2021-10-15	34337005	131 Chinese		2q11.2	2	101083132		TBC1D8			ENSG00000204634	rs2309938-?	intron_variant		NR	1e-05	5			Genome-wide genotyping array	(A/C)	?	0.4774	-29770	0.9802	0.1277	101083132	131					TRUE	LD filter (R2 < 0.6)
rs55924910	rs2309996	neutrophil count	2020-09-21	32888493	627215 African American AfroCaribbean African European East Asian Hispanic Latin American South Asian		2q11.2	2	101119376	NR	TBC1D8			ENSG00000204634	rs2309996-G	intron_variant		0.646341	2e-27	26.699			Genome-wide genotyping array	(T/G)	G	0.3067	6474	0.9795	0.0617	101119376	627215					TRUE	LD filter (R2 < 0.6)
rs55924910	rs2309996	neutrophil count	2020-09-21	32888493	519288 European		2q11.2	2	101119376	NR	TBC1D8			ENSG00000204634	rs2309996-G	intron_variant		0.62485	4e-30	29.3979	0.023127	[0.019-0.027] SD unit increase	Genome-wide genotyping array	(T/G)	G	0.3067	6474	0.9795	0.0617	101119376	519288					TRUE	LD filter (R2 < 0.6)
rs77375846	rs2310295	leprosy, Crohn's disease	2022-05-27	35512355	3739 Chinese Korean 7241 Chinese Korean		2q12.1	2	102554607		SLC9A4 - SLC9A2	ENSG00000180251	ENSG00000115616		rs2310295-?	intergenic_variant		NR	9e-10	9.04576			Genome-wide genotyping array	(G/A)	?	0.4507	15991	1	0.0469	102554607	10980					TRUE	LD filter (R2 < 0.6)
rs77375846	rs2310313	atopic asthma	2020-04-17	31669095	23982 European 393169 European		2q12.1	2	102594085	NR	SLC9A4 - SLC9A2	ENSG00000180251	ENSG00000115616		rs2310313-?	intergenic_variant		NR	1e-12	12			Genome-wide genotyping array	(G/A)	?	0.3435	55469	0.914	0.025	102594085	417151					TRUE	LD filter (R2 < 0.6)
rs11858316	rs2311313	body weight	2021-12-14	34594039	165419 East Asian		15q26.3	15	98635045		FAM169B - IRAIN	ENSG00000283597	ENSG00000259424		rs2311313-G	intergenic_variant		0.129128	9e-14	13.0458	0.0322624	[0.024-0.041] unit decrease	Genome-wide genotyping array	(T/G)	G	0.3299	-70755	0.1699	0.0128	98635045	165419					TRUE	LD filter (R2 < 0.6)
rs113441031	rs2311380	puberty onset measurement	2020-12-10	32210231	205354 European		16q22.1	16	69520682		CYB5B - NFAT5	ENSG00000103018	ENSG00000102908		rs2311380-A	regulatory_region_variant		NR	1e-08	8	0.0212129	[0.014-0.029] years increase	Genome-wide genotyping array	(T/A)	A	0.2296	-208695	0.8377	0.2223	69520682	205354					TRUE	LD filter (R2 < 0.6)
rs11641050	rs2311380	puberty onset measurement	2020-12-10	32210231	205354 European		16q22.1	16	69520682		CYB5B - NFAT5	ENSG00000103018	ENSG00000102908		rs2311380-A	regulatory_region_variant		NR	1e-08	8	0.0212129	[0.014-0.029] years increase	Genome-wide genotyping array	(T/A)	A	0.2296	-67519	0.8029	0.0988	69520682	205354					TRUE	LD filter (R2 < 0.6)
rs17050272	rs2311597	C-reactive protein measurement	2020-03-23	31900758	418642 British		2q14.2	2	120548195	NR	LINC01101 - NA	ENSG00000280409			rs2311597-A	intergenic_variant		0.576308	1e-08	8	0.0111646	[0.0073-0.015] unit increase	Genome-wide genotyping array	(A/G)	A	0.4908	-669	0.9895	0.4226	120548195	418642					TRUE	LD filter (R2 < 0.6)
rs6440003	rs2312193	body mass index	2020-04-17	31669095	457822 European		3q23	3	141469557	NR	ZBTB38 - KRT18P35	ENSG00000177311	ENSG00000215606		rs2312193-?	intergenic_variant		NR	4e-08	7.39794			Genome-wide genotyping array	(T/C)	?	0.376	94190	0.6379	0.2383	141469557	457822					TRUE	LD filter (R2 < 0.6)
rs3814995	rs231237	white matter microstructure measurement	2020-02-05	31666681	17706 European		19q13.12	19	35758620	NR	PROSER3			ENSG00000167595	rs231237-?	non_coding_transcript_exon_variant			6e-11	10.2218			Genome-wide genotyping array	(G/A)	?	0.4906	-92691	0.1943	0.0162	35758620	17706					TRUE	LD filter (R2 < 0.6)
rs3814995	rs231237	white matter microstructure measurement	2020-02-05	31666681	17706 European		19q13.12	19	35758620	NR	PROSER3			ENSG00000167595	rs231237-?	non_coding_transcript_exon_variant			4e-08	7.39794			Genome-wide genotyping array	(G/A)	?	0.4906	-92691	0.1943	0.0162	35758620	17706					TRUE	LD filter (R2 < 0.6)
rs2338796	rs2313171	asthma, cardiovascular disease	2022-05-19	35126453	19954 European 107715 European		17q12	17	39677589		PGAP3			ENSG00000161395	rs2313171-?	intron_variant		NR	2e-23	22.699			Genome-wide genotyping array	(T/C)	?	0.4774	278215	0.5008	0.0811	39677589	127669					TRUE	LD filter (R2 < 0.6)
rs4795384	rs2313171	asthma, cardiovascular disease	2022-05-19	35126453	19954 European 107715 European		17q12	17	39677589		PGAP3			ENSG00000161395	rs2313171-?	intron_variant		NR	2e-23	22.699			Genome-wide genotyping array	(T/C)	?	0.4774	117071	0.6427	0.1942	39677589	127669					TRUE	LD filter (R2 < 0.6)
rs71147340	rs2313640	asthma, cardiovascular disease	2022-05-19	35126453	19954 European 107715 European		17q21.1	17	39955592		GSDMA			ENSG00000167914	rs2313640-?	intron_variant		NR	1e-26	26			Genome-wide genotyping array	(C/T)	?	0.2775	488673	0.2577	0.011	39955592	127669					TRUE	LD filter (R2 < 0.6)
rs4795384	rs2313640	asthma, cardiovascular disease	2022-05-19	35126453	19954 European 107715 European		17q21.1	17	39955592		GSDMA			ENSG00000167914	rs2313640-?	intron_variant		NR	1e-26	26			Genome-wide genotyping array	(C/T)	?	0.2768	395074	0.2942	0.0142	39955592	127669					TRUE	LD filter (R2 < 0.6)
rs72629024	rs2315008	inflammatory bowel disease	2008-09-12	18758464	1011 European 4250 European	1,922 European ancestry cases, 14,124 European ancestry controls	20q13.33	20	63712604	TNFRSF6B	ZGPAT			ENSG00000197114	rs2315008-G	intron_variant		0.69	9e-15	14.0458	1.36	[1.05-1.76]	Genome-wide genotyping array	(T/G)	G	0.3498	191437	0.1833	0.0251	63712604	5261					TRUE	LD filter (R2 < 0.6)
rs1758206	rs2315008	inflammatory bowel disease	2008-09-12	18758464	1011 European 4250 European	1,922 European ancestry cases, 14,124 European ancestry controls	20q13.33	20	63712604	TNFRSF6B	ZGPAT			ENSG00000197114	rs2315008-G	intron_variant		0.69	9e-15	14.0458	1.36	[1.05-1.76]	Genome-wide genotyping array	(T/G)	G	0.3498	7622	0.7104	0.047	63712604	5261					TRUE	LD filter (R2 < 0.6)
rs72629024	rs2315008	C-reactive protein measurement	2019-04-18	30388399	92771 European 113387 European		20q13.33	20	63712604	ZGPAT	ZGPAT			ENSG00000197114	rs2315008-T	intron_variant		0.31	5e-10	9.30103	0.023	[0.015-0.031] unit decrease	Genome-wide genotyping array	(T/G)	T	0.3498	191437	0.1833	0.0251	63712604	206158					TRUE	LD filter (R2 < 0.6)
rs1758206	rs2315008	C-reactive protein measurement	2019-04-18	30388399	92771 European 113387 European		20q13.33	20	63712604	ZGPAT	ZGPAT			ENSG00000197114	rs2315008-T	intron_variant		0.31	5e-10	9.30103	0.023	[0.015-0.031] unit decrease	Genome-wide genotyping array	(T/G)	T	0.3498	7622	0.7104	0.047	63712604	206158					TRUE	LD filter (R2 < 0.6)
rs72629024	rs2315008	neutrophil count	2020-09-21	32888493	519288 European		20q13.33	20	63712604	NR	ZGPAT			ENSG00000197114	rs2315008-G	intron_variant		0.666951	2e-15	14.699	0.016403	[0.012-0.02] SD unit increase	Genome-wide genotyping array	(T/G)	G	0.3498	191437	0.1833	0.0251	63712604	519288					TRUE	LD filter (R2 < 0.6)
rs1758206	rs2315008	neutrophil count	2020-09-21	32888493	519288 European		20q13.33	20	63712604	NR	ZGPAT			ENSG00000197114	rs2315008-G	intron_variant		0.666951	2e-15	14.699	0.016403	[0.012-0.02] SD unit increase	Genome-wide genotyping array	(T/G)	G	0.3498	7622	0.7104	0.047	63712604	519288					TRUE	LD filter (R2 < 0.6)
rs1758206	rs2315009	total cholesterol measurement	2021-12-14	34594039	344278 European 135808 East Asian		20q13.33	20	63712788		ZGPAT			ENSG00000197114	rs2315009-G	intron_variant		NR	6e-11	10.2218	0.0141	[0.01-0.0182] unit increase	Genome-wide genotyping array	(C/G)	G	0.259	7806	0.9838	0.017	63712788	480086					TRUE	LD filter (R2 < 0.6)
rs72629024	rs2315009	total cholesterol measurement	2021-12-14	34594039	344278 European 135808 East Asian		20q13.33	20	63712788		ZGPAT			ENSG00000197114	rs2315009-G	intron_variant		NR	6e-11	10.2218	0.0141	[0.01-0.0182] unit increase	Genome-wide genotyping array	(C/G)	G	0.259	191621	0.2878	0.0721	63712788	480086					TRUE	LD filter (R2 < 0.6)
rs3794991	rs2315024	platelet component distribution width	2020-09-18	32888494	408112 British		19p13.11	19	19313008	SUGP1	SUGP1			ENSG00000105705	rs2315024-A	intron_variant		0.334422	1e-19	19	0.0215941	[0.017-0.026] unit decrease	Genome-wide genotyping array	(T/A)	A	0.4505	-186779	0.8435	0.084	19313008	408112					TRUE	LD filter (R2 < 0.6)
rs3119304	rs2315065	parental longevity	2016-12-01	27015805	45627 British		6q26	6	160687112	NR	LPA - PLG	ENSG00000198670	ENSG00000122194		rs2315065-?	intergenic_variant		NR	7e-06	5.1549	0.056891	[0.032-0.082] unit increase	Genome-wide genotyping array	(C/A)	?	0.0264	479587	0.3184	0.022	160687112	45627					TRUE	LD filter (R2 < 0.6)
rs3119304	rs2315065	myocardial infarction	2016-09-12	26343387	27509 European 130 African American 278 Hispanic American 10257 South Asian 288 Lebanese 1687 East Asian 99121 European 2778 African American 3337 Hispanic American 12899 South Asian 466 Lebanese 7709 East Asian		6q26	6	160687112	PLG	LPA - PLG	ENSG00000198670	ENSG00000122194		rs2315065-A	intergenic_variant		0.06	2e-24	23.699	1.3	[1.24-1.36]	Genome-wide genotyping array	(C/A)	A	0.0264	479587	0.3184	0.022	160687112	166459					TRUE	LD filter (R2 < 0.6)
rs1758206	rs2315646	asthma	2019-10-25	31619474	46802 European 347481 European	23,948 European and unknown ancestry cases, 118,538 European and unknown ancestry controls	20q13.33	20	63748397	ARFRP1, LIME1, RTEL1, RTEL1-TNFRSF6B, SLC2A4RG, TNFRSF6B, ZBTB46, ZGPAT	ZBTB46			ENSG00000130584	rs2315646-G	intron_variant		0.341152	3e-09	8.52288	1.03859	[1.03-1.05]	Genome-wide genotyping array	(T/G)	G	0.281	43416	0.9553	0.0179	63748397	394283					TRUE	LD filter (R2 < 0.6)
rs3814995	rs231592	cortical thickness	2022-03-07	34910505	33748 European		19q13.12	19	35728308		KMT2B			ENSG00000272333	rs231592-G	intron_variant		0.48	1e-17	17	8.53	z score increase	Genome-wide genotyping array	(A/G)	G	0.3804	-123003	0.1367	0.0126	35728308	33748					TRUE	LD filter (R2 < 0.6)
rs3814995	rs231592	neuroimaging measurement	2022-05-31	33875891	21282 British	10,686 British ancestry individuals	19q13.12	19	35728308		KMT2B			ENSG00000272333	rs231592-G	intron_variant		0.468	2e-08	7.69897	0.054	[0.034-0.074] unit decrease	Genome-wide genotyping array	(A/G)	G	0.3804	-123003	0.1367	0.0126	35728308	21282					TRUE	LD filter (R2 < 0.6)
rs3814995	rs231592	cortical thickness	2021-12-15	34560273	35657 White British		19q13.12	19	35728308	NR	KMT2B			ENSG00000272333	rs231592-G	intron_variant		0.4676	9e-14	13.0458			Genome-wide genotyping array	(A/G)	G	0.3804	-123003	0.1367	0.0126	35728308	35657					TRUE	LD filter (R2 < 0.6)
rs2469953	rs231725	Vitiligo	2017-09-26	27723757	2853 European 37405 European	1,827 European ancestry cases and 2,181 European ancestry controls	2q33.2	2	203875952	CTLA4	CTLA4 - ICOS	ENSG00000163599	ENSG00000163600		rs231725-A	intergenic_variant		0.3303	1e-10	10	1.176	[1.12-1.24]	Genome-wide genotyping array	(G/A)	A	0.4143	418377	0.1112	0.0118	203875952	40258					TRUE	LD filter (R2 < 0.6)
rs2469953	rs231726	basal cell carcinoma	2019-10-21	31174203	31787 European 619351 European		2q33.2	2	203876143	CTLA4	CTLA4 - ICOS	ENSG00000163599	ENSG00000163600		rs231726-C	intergenic_variant		0.671066	3e-16	15.5229	1.07527	[1.05-1.1]	Genome-wide genotyping array	(C/T)	C	0.395	418568	0.1275	0.0157	203876143	651138					TRUE	LD filter (R2 < 0.6)
rs2469953	rs231727	serum non-albumin protein measurement	2021-06-29	33462484	313032 European 5573 African 6687 South Asian		2q33.2	2	203876827	NR	CTLA4 - ICOS	ENSG00000163599	ENSG00000163600		rs231727-A	intergenic_variant		NR	5e-21	20.301	0.0262	[0.021-0.032] unit increase	Genome-wide genotyping array	(G/A)	A	0.4149	419252	0.1103	0.0116	203876827	325292					TRUE	LD filter (R2 < 0.6)
rs2469953	rs231727	blood protein measurement	2021-06-29	33462484	313032 European 5573 African 6687 South Asian		2q33.2	2	203876827	NR	CTLA4 - ICOS	ENSG00000163599	ENSG00000163600		rs231727-A	intergenic_variant		NR	3e-11	10.5229	0.0186	[0.013-0.024] unit increase	Genome-wide genotyping array	(G/A)	A	0.4149	419252	0.1103	0.0116	203876827	325292					TRUE	LD filter (R2 < 0.6)
rs2469953	rs231729	skin neoplasm	2021-12-14	34594039	25928 European 466275 European 154 East Asian 178572 East Asian		2q33.2	2	203879078		CTLA4 - ICOS	ENSG00000163599	ENSG00000163600		rs231729-A	intergenic_variant		NR	3e-14	13.5229	0.0764	[0.057-0.096] unit decrease	Genome-wide genotyping array	(T/A)	A	0.4127	421503	0.1246	0.0149	203879078	670929					TRUE	LD filter (R2 < 0.6)
rs2469953	rs231735	rheumatoid arthritis	2009-06-17	19503088	2418 European 4504 European	2,604 cases, 2,882 controls	2q33.2	2	203829153	CTLA4	RNU6-474P - CTLA4	ENSG00000206970	ENSG00000163599		rs231735-T	intergenic_variant		0.51	6e-09	8.22185	1.17	[1.11-1.23]	Genome-wide genotyping array	(G/T)	T	0.4477	371578	0.1835	0.0184	203829153	6922					TRUE	LD filter (R2 < 0.6)
rs2469953	rs231770	Myasthenia gravis	2016-01-14	25643325	972 European 1977 European	423 European ancestry cases, 467 European ancestry controls	2q33.2	2	203864430	CTLA4	RNU6-474P - CTLA4	ENSG00000206970	ENSG00000163599		rs231770-T	intergenic_variant		0.38	9e-11	10.0458	1.39	[NR]	Genome-wide genotyping array	(C/T)	T	0.4335	406855	0.1318	0.0153	203864430	2949					TRUE	LD filter (R2 < 0.6)
rs2469953	rs231770	Graves disease	2021-12-14	34594039	2809 East Asian 172656 East Asian		2q33.2	2	203864430		RNU6-474P - CTLA4	ENSG00000206970	ENSG00000163599		rs231770-T	intergenic_variant		0.613721	5e-18	17.301	0.246599	[0.19-0.3] unit increase	Genome-wide genotyping array	(C/T)	T	0.4335	406855	0.1318	0.0153	203864430	175465					TRUE	LD filter (R2 < 0.6)
rs2469953	rs231775	alopecia areata	2017-10-09	25608926	2332 European 5233 European	764 European ancestry cases and 2,256 European ancestry controls	2q33.2	2	203867991	CD28, CTLA4, ICOS	CTLA4			ENSG00000163599	rs231775-G	missense_variant	missense	NR	2e-20	19.699	1.4		Genome-wide genotyping array	(A/G)	G	0.4273	410416	0.123	0.0137	203867991	7565					TRUE	LD filter (R2 < 0.6)
rs2469953	rs231775	autoimmune thyroid disease	2020-09-16	32581359	30234 European 724172 European		2q33.2	2	203867991	CTLA4	CTLA4			ENSG00000163599	rs231775-G	missense_variant	missense	0.385	2e-74	73.699	1.18	[NR]	Genome-wide genotyping array, Genome-wide sequencing	(A/G)	G	0.4273	410416	0.123	0.0137	203867991	754406					TRUE	LD filter (R2 < 0.6)
rs2469953	rs231779	hypothyroidism	2012-05-25	22493691	3736 European 35546 European		2q33.2	2	203869764	CTLA4	CTLA4			ENSG00000163599	rs231779-T	intron_variant		0.365	7e-06	5.1549	1.126	[1.07-1.19]	Genome-wide genotyping array	(C/T)	T	0.4403	412189	0.1186	0.0121	203869764	39282					TRUE	LD filter (R2 < 0.6)
rs2469953	rs231779	Graves disease	2021-12-14	34594039	1678 European 456942 European 2809 East Asian 172656 East Asian		2q33.2	2	203869764		CTLA4			ENSG00000163599	rs231779-T	intron_variant		NR	4e-26	25.3979	0.2352	[0.19-0.28] unit increase	Genome-wide genotyping array	(C/T)	T	0.4403	412189	0.1186	0.0121	203869764	634085					TRUE	LD filter (R2 < 0.6)
rs2469953	rs231779	tonsillectomy risk measurement	2017-12-01	28928442	60098 European 113323 European		2q33.2	2	203869764	NR	CTLA4			ENSG00000163599	rs231779-?	intron_variant		NR	2e-06	5.69897	0.0403	[0.024-0.057] unit increase	Genome-wide genotyping array	(C/T)	?	0.4403	412189	0.1186	0.0121	203869764	173421					TRUE	LD filter (R2 < 0.6)
rs2469953	rs231779	keratinocyte carcinoma	2019-10-21	31174203	at 18538 European at 340302 European		2q33.2	2	203869764	CTLA4	CTLA4			ENSG00000163599	rs231779-C	intron_variant		0.618826	1e-14	14	1.06383	[1.05-1.09]	Genome-wide genotyping array	(C/T)	C	0.4403	412189	0.1186	0.0121	203869764	358840					TRUE	LD filter (R2 < 0.6)
rs2469953	rs231789	aspartate aminotransferase measurement	2021-12-14	34594039	342990 European 150068 East Asian		2q33.2	2	203835229		RNU6-474P - CTLA4	ENSG00000206970	ENSG00000163599		rs231789-T	intergenic_variant		NR	1e-09	9	0.012	[0.0081-0.0159] unit increase	Genome-wide genotyping array	(C/T)	T	0.4812	377654	0.1931	0.0234	203835229	493058					TRUE	LD filter (R2 < 0.6)
rs2469953	rs231804	celiac disease	2019-08-23	25920553	425 Irish 453 Irish	11,812 European ancestry cases, 229 Indian ancestry cases, 11,837 European ancestry controls, 391 Indian ancestry controls	2q33.2	2	203843923	CTLA4	RNU6-474P - CTLA4	ENSG00000206970	ENSG00000163599		rs231804-?	intergenic_variant		NR	2e-08	7.69897	0.1035	unit increase	Targeted genotyping array [Immunochip]	(C/T)	?	0.4161	386348	0.1502	0.0109	203843923	878					TRUE	LD filter (R2 < 0.6)
rs81205	rs231878	BMI-adjusted waist circumference	2020-04-17	31669095	457690 European		11p15.5	11	2742547	NR	KCNQ1, KCNQ1			ENSG00000282076, ENSG00000053918	rs231878-?	intron_variant		NR	2e-09	8.69897			Genome-wide genotyping array	(G/A)	?	0.1963	-35027	0.3712	0.0537	2742547	457690					TRUE	LD filter (R2 < 0.6)
rs81205	rs231889	glomerular filtration rate	2019-03-19	30604766	134070 European 143658 East Asian 26344 Hispanic Latino 8224 African American		11p15.5	11	2755962	H19, IGF2, KCNQ1	KCNQ1, KCNQ1			ENSG00000282076, ENSG00000053918	rs231889-C	intron_variant		0.107	2e-10	9.69897	0.416	[0.15-0.68] ml/min/1.73m2 decrease	Genome-wide genotyping array	(C/T)	C	0.1328	-21612	0.7384	0.0523	2755962	312296					TRUE	LD filter (R2 < 0.6)
rs12448902	rs231970	allergic disease	2019-05-08	29679657	180129 European 180709 European		16p11.2	16	28555683	IL27, SULT1A1	SGF29			ENSG00000176476	rs231970-A	intron_variant		0.8827	5e-06	5.30103	0.035	NR unit decrease	Genome-wide genotyping array	(A/G)	A	0.0739	-304187	0.8986	0.0148	28555683	360838					TRUE	LD filter (R2 < 0.6)
rs12448902	rs231972	platelet-to-lymphocyte ratio	2021-12-13	34469753	234552 European	100,478 European ancestry individuals	16p11.2	16	28527015		IL27 - NUPR1	ENSG00000197272	ENSG00000176046		rs231972-A	intron_variant		0.875	8e-12	11.0969			Genome-wide genotyping array	(A/C)	A	0.0789	-332855	0.8914	0.0156	28527015	234552					TRUE	LD filter (R2 < 0.6)
rs12448902	rs231976	urinary metabolite measurement	2020-03-03	31959995	1221	406 cases	16p11.2	16	28534266	NUPR1	NUPR1			ENSG00000176046	rs231976-G	3_prime_UTR_variant		0.45	2e-19	18.699	0.342	[0.27-0.42] unit increase	Genome-wide genotyping array	(G/C)	G	0.4165	-325604	0.9174	0.2703	28534266	1221					TRUE	LD filter (R2 < 0.6)
rs12448902	rs231977	urinary metabolite measurement	2020-03-03	31959995	1221	406 cases	16p11.2	16	28530851	NUPR1	IL27 - NUPR1	ENSG00000197272	ENSG00000176046		rs231977-T	intron_variant		0.45	1e-12	12	0.213	[0.15-0.27] unit decrease	Genome-wide genotyping array	(T/C)	T	0.4209	-329019	0.9168	0.2651	28530851	1221					TRUE	LD filter (R2 < 0.6)
rs7161243	rs2319844	adolescent idiopathic scoliosis	2018-09-20	30019117	196 303		14q24.1	14	67598317	NR	PIGH			ENSG00000100564	rs2319844-?	intron_variant		NR	2e-06	5.69897			Genome-wide genotyping array	(C/T)	?	0.2512	-8408	0.2009	0.0131	67598317	499					TRUE	LD filter (R2 < 0.6)
rs60551165	rs2320172	nevus count, cutaneous melanoma	2020-07-23	32341527	36760 European 375188 European 12930 European 52847		3p13	3	69867486	MITF	MITF			ENSG00000187098	rs2320172-T	intron_variant		0.936095	1e-09	9			Genome-wide genotyping array	(T/G)	T	0.1118	89228	0.8119	0.0245	69867486	477725					TRUE	LD filter (R2 < 0.6)
rs72629024	rs2320225	alkaline phosphatase measurement	2021-12-14	34594039	344292 European 118886 East Asian		20q13.33	20	63951111		UCKL1			ENSG00000198276	rs2320225-G	5_prime_UTR_variant		NR	3e-11	10.5229	0.0156	[0.011-0.02] unit decrease	Genome-wide genotyping array	(A/G)	G	0.4447	429945	0.4484	0.0647	63951111	463178					TRUE	LD filter (R2 < 0.6)
rs60580012	rs2325748	gut microbiome measurement	2022-07-04	33462482	8956 German		17q21.32	17	47896885		SP2			ENSG00000167182	rs2325748-?	intron_variant		NR	1e-06	6	0.140747	[0.083-0.198] unit decrease	Genome-wide genotyping array	(C/T)	?	0.2879	4443	0.9588	0.1372	47896885	8956					TRUE	LD filter (R2 < 0.6)
rs60580012	rs2325885	pulse pressure measurement	2019-03-07	30578418	365998 European 63490 African 22802 Hispanic 4792 Asian 2695 Native American	299,024 European ancestry individuals, 17,277 individuals	17q21.32	17	48213013	SKAP1	SKAP1			ENSG00000141293	rs2325885-T	intron_variant		0.2368	7e-18	17.1549	0.1969	[0.15-0.24] mmHg decrease	Genome-wide genotyping array	(C/T)	T	0.2622	320567	0.4914	0.0317	48213013	459777					TRUE	LD filter (R2 < 0.6)
rs10447437	rs2326187	hypertension, white matter hyperintensity measurement	2021-06-22	33293549	46055 European		6q22.31	6	125622090	LOC643623	NA - LINC02523		ENSG00000224506		rs2326187-T	intron_variant		0.7878	2e-06	5.69897			Genome-wide genotyping array	(T/A)	T	0.3125	-315656	0.3219	0.0317	125622090	46055					TRUE	LD filter (R2 < 0.6)
rs10447437	rs2326187	white matter hyperintensity measurement	2021-06-22	33293549	48454 European		6q22.31	6	125622090	LOC643623	NA - LINC02523		ENSG00000224506		rs2326187-T	intron_variant		0.7878	9e-07	6.04576	0.034	[0.02-0.048] unit increase	Genome-wide genotyping array	(T/A)	T	0.3125	-315656	0.3219	0.0317	125622090	48454					TRUE	LD filter (R2 < 0.6)
rs10447437	rs2326187	white matter hyperintensity measurement	2021-06-22	33293549	46055 European		6q22.31	6	125622090	LOC643623	NA - LINC02523		ENSG00000224506		rs2326187-T	intron_variant		0.7878	6e-07	6.22185	0.035	[0.021-0.049] unit increase	Genome-wide genotyping array	(T/A)	T	0.3125	-315656	0.3219	0.0317	125622090	46055					TRUE	LD filter (R2 < 0.6)
rs10447437	rs2326201	heel bone mineral density	2019-02-08	30595370	446000 European		6q22.32	6	126065257		TRMT11			ENSG00000066651	rs2326201-?	intron_variant		NR	1e-17	17			Genome-wide genotyping array	(G/C)	?	0.4914	127511	0.4653	0.1508	126065257	446000					TRUE	LD filter (R2 < 0.6)
rs11243145	rs2326825	gastroesophageal reflux disease	2017-02-20	27485664	2247 European 4503 European		6p25.1	6	6805938	BTF3P7, RPI1-80N2.2	BTF3P7 - NA	ENSG00000219986			rs2326825-T	intergenic_variant		0.33	4e-06	5.39794			Genome-wide genotyping array	(T/G)	T	0.1556	-325265	0.1746	0.0146	6805938	6750					TRUE	LD filter (R2 < 0.6)
rs11243145	rs2326842	platelet component distribution width	2020-09-18	32888494	408112 British		6p25.1	6	6925838		NA - RN7SL554P		ENSG00000240936		rs2326842-T	intergenic_variant		0.194822	2e-20	19.699	0.0263232	[0.021-0.032] unit decrease	Genome-wide genotyping array	(C/T)	T	0.1629	-205365	0.1645	0.0137	6925838	408112					TRUE	LD filter (R2 < 0.6)
rs9376148	rs2327650	vital capacity	2019-02-08	30595370	372000 European		6q23.3	6	135630279		LINC00271			ENSG00000231028	rs2327650-?	non_coding_transcript_exon_variant		NR	5e-15	14.301			Genome-wide genotyping array	(T/A)	?	0.4475	-147083	0.613	0.3407	135630279	372000					TRUE	LD filter (R2 < 0.6)
rs9465741	rs2328530	ankylosing spondylitis, psoriasis, ulcerative colitis, Crohn's disease, sclerosing cholangitis	2018-04-26	26974007	8726 European 19085 European ‚Äôs 6530 European 3408 European 14513 European 34213 European		6p22.3	6	20643496	CDKAL1	CDKAL1			ENSG00000145996	rs2328530-?	intron_variant		NR	1e-17	17			Targeted genotyping array [ImmunoChip]	(G/A)	?	0.1587	215295	0.2345	0.0214	20643496	86475					TRUE	LD filter (R2 < 0.6)
rs2250067	rs2331964	multiple sclerosis	2020-02-10	31604244	14802 European 26703 European	32,627 European and unknown ancestry cases, 41,672 European and unknown ancestry controls	3q13.33	3	121824051	IQCB1	IQCB1			ENSG00000173226	rs2331964-C	intron_variant		NR	5e-20	19.301	1.0948	NR	Genome-wide genotyping array	(T/C)	C	0.3912	-101132	0.3667	0.1048	121824051	41505					TRUE	LD filter (R2 < 0.6)
rs2250067	rs2332035	age-related hearing impairment	2020-01-13	31645637	9675 European	3,319 European ancestry individuals, 6,909 Hispanic individuals, 735 African American individuals	3q13.33	3	121996585	NR	ILDR1			ENSG00000145103	rs2332035-T	intron_variant		0.29	2e-06	5.69897	0.065	[0.038-0.092] unit increase	Genome-wide genotyping array	(T/C)	T	0.2083	71402	0.8897	0.1716	121996585	9675					TRUE	LD filter (R2 < 0.6)
rs2250067	rs2332035	age-related hearing impairment	2020-01-13	31645637	9675 European	3,319 European ancestry individuals, 6,909 Hispanic individuals, 735 African American individuals	3q13.33	3	121996585	NR	ILDR1			ENSG00000145103	rs2332035-T	intron_variant		0.29	2e-08	7.69897	0.078	[0.051-0.105] unit increase	Genome-wide genotyping array	(T/C)	T	0.2083	71402	0.8897	0.1716	121996585	9675					TRUE	LD filter (R2 < 0.6)
rs3795503	rs2332058	cortical thickness, neuroimaging measurement	2020-10-23	32665545	26502 European		1q25.3	1	181077775	CROCC, MFAP2, ATP13A2, SDHB	MR1 - IER5	ENSG00000153029	ENSG00000162783		rs2332058-?	TF_binding_site_variant			2e-10	9.69897			Genome-wide genotyping array	(T/C)	?	0.2532	141217	0.3991	0.0219	181077775	26502					TRUE	LD filter (R2 < 0.6)
rs3795503	rs2332058	brain measurement, neuroimaging measurement	2020-10-23	32665545	26502 European		1q25.3	1	181077775	AL162431.1, STX6, MR1, IER5	MR1 - IER5	ENSG00000153029	ENSG00000162783		rs2332058-?	TF_binding_site_variant			4e-14	13.3979			Genome-wide genotyping array	(T/C)	?	0.2532	141217	0.3991	0.0219	181077775	26502					TRUE	LD filter (R2 < 0.6)
rs10142359	rs2333021	tuberculin skin test reactivity measurement, decreased susceptibility to bacterial infection	2017-09-11	28628665	244 225		14q24.2	14	73017676	ZFYVE1	ZFYVE1			ENSG00000165861	rs2333021-A	intron_variant			6e-06	5.22185	5.159	[2.955-7.362] unit increase	Genome-wide genotyping array	(A/G)	A	0.4866	-400156	0.3781	0.0493	73017676	469					TRUE	LD filter (R2 < 0.6)
rs10142359	rs2333194	bipolar disorder	2015-04-28	23092984	2196 European 8148 European		14q24.3	14	73300506	NUMB	NUMB			ENSG00000133961	rs2333194-?	intron_variant		NR	7e-07	6.1549	1.2	[NR]	Genome-wide genotyping array	(G/A)	?	0.4067	-117326	0.5137	0.1259	73300506	10344					TRUE	LD filter (R2 < 0.6)
rs231889	rs233438	glomerular filtration rate	2019-07-05	31152163	567460 European	216,518 European ancestry individuals	11p15.5	11	2773162	KCNQ1	KCNQ1, KCNQ1			ENSG00000282076, ENSG00000053918	rs233438-A	intron_variant		0.8122	8e-27	26.0969	0.0043	[0.0035-0.0051] unit increase	Genome-wide genotyping array	(G/A)	A	0.1757	17200	0.8924	0.572	2773162	567460					TRUE	LD filter (R2 < 0.6)
rs81205	rs233438	glomerular filtration rate	2019-07-05	31152163	567460 European	216,518 European ancestry individuals	11p15.5	11	2773162	KCNQ1	KCNQ1, KCNQ1			ENSG00000282076, ENSG00000053918	rs233438-A	intron_variant		0.8122	8e-27	26.0969	0.0043	[0.0035-0.0051] unit increase	Genome-wide genotyping array	(G/A)	A	0.1757	-4412	0.761	0.0774	2773162	567460					TRUE	LD filter (R2 < 0.6)
rs231889	rs233438	glomerular filtration rate	2021-06-29	33462484	342376 European 6016 African 7339 South Asian		11p15.5	11	2773162	NR	KCNQ1, KCNQ1			ENSG00000282076, ENSG00000053918	rs233438-A	intron_variant		NR	4e-18	17.3979	0.0268	[0.021-0.033] unit increase	Genome-wide genotyping array	(G/A)	A	0.1757	17200	0.8924	0.572	2773162	355731					TRUE	LD filter (R2 < 0.6)
rs81205	rs233438	glomerular filtration rate	2021-06-29	33462484	342376 European 6016 African 7339 South Asian		11p15.5	11	2773162	NR	KCNQ1, KCNQ1			ENSG00000282076, ENSG00000053918	rs233438-A	intron_variant		NR	4e-18	17.3979	0.0268	[0.021-0.033] unit increase	Genome-wide genotyping array	(G/A)	A	0.1757	-4412	0.761	0.0774	2773162	355731					TRUE	LD filter (R2 < 0.6)
rs231889	rs233438	creatinine measurement	2021-06-29	33462484	342376 European 6016 African 7339 South Asian		11p15.5	11	2773162	NR	KCNQ1, KCNQ1			ENSG00000282076, ENSG00000053918	rs233438-A	intron_variant		NR	1e-18	18	0.0272	[0.021-0.033] unit decrease	Genome-wide genotyping array	(G/A)	A	0.1757	17200	0.8924	0.572	2773162	355731					TRUE	LD filter (R2 < 0.6)
rs81205	rs233438	creatinine measurement	2021-06-29	33462484	342376 European 6016 African 7339 South Asian		11p15.5	11	2773162	NR	KCNQ1, KCNQ1			ENSG00000282076, ENSG00000053918	rs233438-A	intron_variant		NR	1e-18	18	0.0272	[0.021-0.033] unit decrease	Genome-wide genotyping array	(G/A)	A	0.1757	-4412	0.761	0.0774	2773162	355731					TRUE	LD filter (R2 < 0.6)
rs112175548	rs2334880	malaria	2012-11-04	22895189	1325 African 828 African	2,229 African ancestry cases, 3,526 African ancestry controls	16q22.2	16	71619734	MARVELD3	TAT-AS1 - MARVELD3	ENSG00000260886	ENSG00000140832		rs2334880-C	intergenic_variant		0.45	2e-06	5.69897	1.19	[NR]	Genome-wide genotyping array	(A/G)	C	0.1569	-100403	0.9564	0.0518	71619734	2153					TRUE	LD filter (R2 < 0.6)
rs112175548	rs2335708	apolipoprotein B measurement	2020-07-21	32203549	439214 European		16q22.2	16	71922693	IST1	IST1			ENSG00000182149	rs2335708-A	non_coding_transcript_exon_variant		0.682401	1e-17	17	0.0197829	[0.015-0.024] unit decrease	Genome-wide genotyping array	(A/G)	A	0.3273	202556	0.9137	0.1235	71922693	439214					TRUE	LD filter (R2 < 0.6)
rs10878301	rs2336713	cortical surface area measurement, neuroimaging measurement	2020-10-23	32665545	26502 European		12q14.3	12	65403316	NR	MSRB3			ENSG00000174099	rs2336713-?	intron_variant			5e-11	10.301			Genome-wide genotyping array	(G/T)	?	0.279	-167261	0.2108	0.0155	65403316	26502					TRUE	LD filter (R2 < 0.6)
rs10878301	rs2336713	cortical surface area measurement	2021-05-04	32963231	18617 European African American	22,363 European ancestry individuals	12q14.3	12	65403316	MSRB3	MSRB3			ENSG00000174099	rs2336713-?	intron_variant			3e-23	22.5229			Genome-wide genotyping array	(G/T)	?	0.279	-167261	0.2108	0.0155	65403316	18617					TRUE	LD filter (R2 < 0.6)
rs10878301	rs2336713	brain volume measurement	2021-05-04	32963231	22824 European African American		12q14.3	12	65403316	MSRB3	MSRB3			ENSG00000174099	rs2336713-?	intron_variant			2e-13	12.699			Genome-wide genotyping array	(G/T)	?	0.279	-167261	0.2108	0.0155	65403316	22824					TRUE	LD filter (R2 < 0.6)
rs10878301	rs2336714	cortical surface area measurement	2020-07-21	32193296	33992 European	14,727 European ancestry individuals, 2,943 individuals	12q14.3	12	65403326	NR	MSRB3			ENSG00000174099	rs2336714-T	intron_variant		0.3586	2e-24	23.699	32.2284	[26.03-38.43] unit decrease	Genome-wide genotyping array	(T/C)	T	0.2786	-167251	0.2127	0.0157	65403326	33992					TRUE	LD filter (R2 < 0.6)
rs2337106	rs2337110	fatty acid measurement	2018-07-12	29738550	11494 European		18q21.1	18	48814319	NR	CTIF			ENSG00000134030	rs2337110-?	intron_variant		NR	2e-06	5.69897	0.004	[0.0024-0.0056] unit decrease	Genome-wide genotyping array	(C/T)	?	0.2282	-120213	0.3382	0.0183	48814319	11494					TRUE	LD filter (R2 < 0.6)
rs2337106	rs2337113	mean corpuscular volume	2021-11-12	34104963	362595 British		18q21.1	18	48925957		SMAD7			ENSG00000101665	rs2337113-A	intron_variant		0.536	6e-10	9.22185	0.07	[-0.09--0.05] % decrease	Genome-wide genotyping array	(A/G)	A	0.4756	-8576	0.2467	0.0299	48925957	362595					TRUE	LD filter (R2 < 0.6)
rs2337106	rs2337143	glomerular filtration rate	2019-07-05	31152163	567460 European	216,518 European ancestry individuals	18q21.1	18	48955700	SMAD7	SMAD7 - DYM	ENSG00000101665	ENSG00000141627		rs2337143-A	intergenic_variant		0.3442	8e-10	9.09691	0.0021	[0.0013-0.0029] unit decrease	Genome-wide genotyping array	(A/G)	A	0.3249	21167	0.7052	0.4412	48955700	567460					TRUE	LD filter (R2 < 0.6)
rs2337106	rs2337147	blood protein measurement	2022-02-14	32929287	2909 Sardinian (/ )		18q21.1	18	48957440		SMAD7 - DYM	ENSG00000101665	ENSG00000141627		rs2337147-A	intergenic_variant		0.354	2e-08	7.69897	0.165	[0.11-0.22] unit decrease	Genome-wide genotyping array	(G/A)	A	0.2005	22907	0.7592	0.0784	48957440	2909					TRUE	LD filter (R2 < 0.6)
rs2337106	rs2337157	coronary artery disease	2018-01-29	29212778	34541 261984	88,192 cases, 162,544 controls	18q21.1	18	49000440	intergenic	SMAD7 - DYM	ENSG00000101665	ENSG00000141627		rs2337157-A	intergenic_variant		0.409	2e-08	7.69897	0.036	[0.022-0.05] unit decrease	Genome-wide genotyping array	(A/C)	A	0.4016	65907	0.2675	0.0578	49000440	296525					TRUE	LD filter (R2 < 0.6)
rs10850001	rs233716	spleen volume	2021-08-13	34128465	32860 European		12q24.13	12	112602139	RPH3A	RPH3A			ENSG00000089169	rs233716-?	intron_variant		NR	8e-15	14.0969	0.0555	NR L increase	Genome-wide genotyping array	(C/T)	?	0.4311	486911	0.3754	0.0843	112602139	32860					TRUE	LD filter (R2 < 0.6)
rs10850001	rs233716	low density lipoprotein cholesterol measurement	2020-07-14	32154731	324708 British		12q24.13	12	112602139	RPH3A	RPH3A			ENSG00000089169	rs233716-?	intron_variant		NR	5e-13	12.301	0.019	[0.014-0.024] unit decrease	Genome-wide genotyping array	(C/T)	?	0.4311	486911	0.3754	0.0843	112602139	324708					TRUE	LD filter (R2 < 0.6)
rs10850001	rs233721	upper aerodigestive tract neoplasm	2021-08-20	33667223	7426 European 5452 European 693 European 316 European 61961 European		12q24.13	12	112593739	NR	RPH3A			ENSG00000089169	rs233721-T	intron_variant		0.43	7e-06	5.1549	0.93	[0.89-0.97]	Genome-wide genotyping array	(T/A)	T	0.3139	478511	0.4112	0.1675	112593739	75848					TRUE	LD filter (R2 < 0.6)
rs10850001	rs233721	tonsillectomy risk measurement	2017-12-01	28928442	60098 European 113323 European		12q24.13	12	112593739	NR	RPH3A			ENSG00000089169	rs233721-?	intron_variant		NR	3e-06	5.52288	0.0399	[0.023-0.057] unit increase	Genome-wide genotyping array	(T/A)	?	0.3139	478511	0.4112	0.1675	112593739	173421					TRUE	LD filter (R2 < 0.6)
rs10850001	rs233721	apolipoprotein B measurement	2020-07-21	32203549	439214 European		12q24.13	12	112593739	RPH3A	RPH3A			ENSG00000089169	rs233721-T	intron_variant		0.358622	1e-13	13	0.0162457	[0.012-0.021] unit decrease	Genome-wide genotyping array	(T/A)	T	0.3139	478511	0.4112	0.1675	112593739	439214					TRUE	LD filter (R2 < 0.6)
rs10850001	rs233721	low density lipoprotein cholesterol measurement	2020-07-21	32203549	440546 European		12q24.13	12	112593739	RPH3A	RPH3A			ENSG00000089169	rs233721-T	intron_variant		0.358627	2e-18	17.699	0.0191538	[0.015-0.023] unit decrease	Genome-wide genotyping array	(T/A)	T	0.3139	478511	0.4112	0.1675	112593739	440546					TRUE	LD filter (R2 < 0.6)
rs4795384	rs2338796	albuminuria	2018-11-19	30220432	382500 European		17q12	17	39399374	FBXL20	FBXL20			ENSG00000108306	rs2338796-A	intron_variant		0.67	3e-08	7.52288	0.00989	[0.0064-0.0134] unit increase	Genome-wide genotyping array	(A/G)	A	0.2614	-161144	0.9949	0.1505	39399374	382500					TRUE	LD filter (R2 < 0.6)
rs71147340	rs2338796	albuminuria	2018-11-19	30220432	382500 European		17q12	17	39399374	FBXL20	FBXL20			ENSG00000108306	rs2338796-A	intron_variant		0.67	3e-08	7.52288	0.00989	[0.0064-0.0134] unit increase	Genome-wide genotyping array	(A/G)	A	0.2603	-67545	0.9949	0.1504	39399374	382500					TRUE	LD filter (R2 < 0.6)
rs4795384	rs2338796	urinary albumin to creatinine ratio	2020-02-17	31630189	437027 European	60,130 individuals	17q12	17	39399374	FBXL20	FBXL20			ENSG00000108306	rs2338796-A	intron_variant		0.67	1e-08	8	0.012	[0.0081-0.0159] unit increase	Genome-wide genotyping array	(A/G)	A	0.2614	-161144	0.9949	0.1505	39399374	437027					TRUE	LD filter (R2 < 0.6)
rs71147340	rs2338796	urinary albumin to creatinine ratio	2020-02-17	31630189	437027 European	60,130 individuals	17q12	17	39399374	FBXL20	FBXL20			ENSG00000108306	rs2338796-A	intron_variant		0.67	1e-08	8	0.012	[0.0081-0.0159] unit increase	Genome-wide genotyping array	(A/G)	A	0.2603	-67545	0.9949	0.1504	39399374	437027					TRUE	LD filter (R2 < 0.6)
rs4795384	rs2338796	glomerular filtration rate	2022-05-26	34272381	1004040 European 165726 East Asian 13842 African American 13359 South Asian 4961 Hispanic 2	417,288 European ancestry individuals	17q12	17	39399374		FBXL20			ENSG00000108306	rs2338796-G	intron_variant		0.318346	2e-68	67.699	0.00481724	[0.0043-0.0054] unit decrease	Genome-wide genotyping array	(A/G)	G	0.2614	-161144	0.9949	0.1505	39399374	1201930					TRUE	LD filter (R2 < 0.6)
rs71147340	rs2338796	glomerular filtration rate	2022-05-26	34272381	1004040 European 165726 East Asian 13842 African American 13359 South Asian 4961 Hispanic 2	417,288 European ancestry individuals	17q12	17	39399374		FBXL20			ENSG00000108306	rs2338796-G	intron_variant		0.318346	2e-68	67.699	0.00481724	[0.0043-0.0054] unit decrease	Genome-wide genotyping array	(A/G)	G	0.2603	-67545	0.9949	0.1504	39399374	1201930					TRUE	LD filter (R2 < 0.6)
rs16942751	rs2339219	lobe attachment	2018-01-29	29198719	66741 European 5062 Hispanic 2857 Han Chinese		18q11.2	18	26803955	NR	AQP4-AS1			ENSG00000260372	rs2339219-?	intron_variant		NR	7e-18	17.1549			Genome-wide genotyping array	(A/G)	?	0.2756	-9294	0.9847	0.0611	26803955	74660					TRUE	LD filter (R2 < 0.6)
rs10821905	rs2339686	body height	2021-12-14	34594039	360388 European 165056 East Asian		10q11.23	10	51006278		PRKG1			ENSG00000185532	rs2339686-A	intron_variant		NR	3e-21	20.5229	0.0155	[0.012-0.019] unit decrease	Genome-wide genotyping array	(G/A)	A	0.3025	119945	0.256	0.0342	51006278	525444					TRUE	LD filter (R2 < 0.6)
rs79105258	rs2339717	glomerular filtration rate	2019-07-05	31152163	165726 East Asian		12q24.11	12	111258724	CUX2	CUX2			ENSG00000111249	rs2339717-T	intron_variant		0.3497	3e-10	9.52288	0.0045	[0.0031-0.0059] unit decrease	Genome-wide genotyping array	(T/C)	T	0.404	-21703	0.5466	0.0204	111258724	165726					TRUE	LD filter (R2 < 0.6)
rs79105258	rs2339717	glomerular filtration rate	2019-07-05	31152163	567460 European 165726 East Asian 13842 African American 13359 South Asian 4961 Hispanic	216,518 European ancestry individuals, 64,204 non-Hispanic black individuals	12q24.11	12	111258724	CUX2	CUX2			ENSG00000111249	rs2339717-T	intron_variant		0.6345	9e-08	7.04576	0.0022	[0.0016-0.0028] unit decrease	Genome-wide genotyping array	(T/C)	T	0.404	-21703	0.5466	0.0204	111258724	765348					TRUE	LD filter (R2 < 0.6)
rs10850001	rs2339905	triglycerides:total lipids ratio, very low density lipoprotein cholesterol measurement	2022-04-27	35213538	115071 European		12q24.13	12	111940561		TMEM116			ENSG00000198270	rs2339905-A	intron_variant		0.897307	5e-08	7.30103	0.0403777	[0.026-0.055] unit increase	Genome-wide genotyping array	(A/G)	A	0.3433	-174667	0.1383	0.0166	111940561	115071					TRUE	LD filter (R2 < 0.6)
rs1541939	rs2341433	malate measurement	2019-10-17	31560688	1937		11p15.4	11	5581375	OR52B6, HBG2, AC015691.13	OR52B6			ENSG00000187747	rs2341433-A	missense_variant	missense	0.431	8e-07	6.09691	0.1658	[0.1-0.232] unit increase	Genome-wide genotyping array	(G/A)	A	0.4347	24171	0.1536	0.021	5581375	1937					TRUE	LD filter (R2 < 0.6)
rs11057413	rs2341569	BMI-adjusted hip circumference	2021-08-24	34021172	219872 British		12q24.31	12	123906134	DNAH10	DNAH10, DNAH10			ENSG00000281935, ENSG00000197653	rs2341569-G	intron_variant		NR	4e-13	12.3979	0.0224275	[0.016-0.028] unit increase	Genome-wide genotyping array	(A/G)	G	0.4429	-98481	0.8073	0.3	123906134	219872					TRUE	LD filter (R2 < 0.6)
rs11057413	rs2341780	BMI-adjusted waist-hip ratio	2021-08-24	34021172	219872 British		12q24.31	12	123839225	DNAH10	DNAH10, DNAH10			ENSG00000281935, ENSG00000197653	rs2341780-G	intron_variant		NR	7e-16	15.1549	0.0229335	[0.017-0.029] unit decrease	Genome-wide genotyping array	(A/G)	G	0.3682	-165390	0.2175	0.0297	123839225	219872					TRUE	LD filter (R2 < 0.6)
rs11057413	rs2341780	BMI-adjusted waist-hip ratio	2021-08-24	34021172	219872 British		12q24.31	12	123839225	DNAH10	DNAH10, DNAH10			ENSG00000281935, ENSG00000197653	rs2341780-G	intron_variant		NR	2e-16	15.699	0.0234618	[0.018-0.029] unit decrease	Genome-wide genotyping array	(A/G)	G	0.3682	-165390	0.2175	0.0297	123839225	219872					TRUE	LD filter (R2 < 0.6)
rs11057413	rs2341780	BMI-adjusted waist-hip ratio	2020-04-17	31669095	457690 European		12q24.31	12	123839225	NR	DNAH10, DNAH10			ENSG00000281935, ENSG00000197653	rs2341780-?	intron_variant		NR	4e-12	11.3979			Genome-wide genotyping array	(A/G)	?	0.3682	-165390	0.2175	0.0297	123839225	457690					TRUE	LD filter (R2 < 0.6)
rs11057413	rs2341780	BMI-adjusted waist circumference	2021-08-24	34021172	219872 British		12q24.31	12	123839225	DNAH10	DNAH10, DNAH10			ENSG00000281935, ENSG00000197653	rs2341780-G	intron_variant		NR	1e-12	12	0.0204409	[0.015-0.026] unit decrease	Genome-wide genotyping array	(A/G)	G	0.3682	-165390	0.2175	0.0297	123839225	219872					TRUE	LD filter (R2 < 0.6)
rs11057413	rs2341780	BMI-adjusted waist circumference	2021-08-24	34021172	219872 British		12q24.31	12	123839225	DNAH10	DNAH10, DNAH10			ENSG00000281935, ENSG00000197653	rs2341780-G	intron_variant		NR	3e-12	11.5229	0.0200428	[0.014-0.026] unit decrease	Genome-wide genotyping array	(A/G)	G	0.3682	-165390	0.2175	0.0297	123839225	219872					TRUE	LD filter (R2 < 0.6)
rs757002	rs234280	erythrocyte count	2019-02-08	30595370	445000 European		16p12.3	16	20677618		ACSM1, ACSM3			ENSG00000166743, ENSG00000005187	rs234280-?	intron_variant		NR	6e-09	8.22185			Genome-wide genotyping array	(G/C)	?	0.393	192667	0.2833	0.0126	20677618	445000					TRUE	LD filter (R2 < 0.6)
rs7087356	rs2343306	forced expiratory volume, response to bronchodilator	2016-10-14	26634245	10094 European 3260 African American 178		10q23.1	10	80470390	TSPAN14	TSPAN14			ENSG00000108219	rs2343306-T	intron_variant		0.775	2e-06	5.69897	0.053	NR unit increase	Genome-wide genotyping array	(C/T)	T	0.106	28843	0.9322	0.1821	80470390	13532					TRUE	LD filter (R2 < 0.6)
rs7087356	rs2343551	monocyte count	2020-09-21	32888493	521594 European		10q23.1	10	80508189	NR	TSPAN14			ENSG00000108219	rs2343551-C	intron_variant		0.795382	1e-18	18	0.020991	[0.016-0.026] SD unit increase	Genome-wide genotyping array	(A/C)	C	0.0791	66642	0.8576	0.1116	80508189	521594					TRUE	LD filter (R2 < 0.6)
rs9812319	rs2343681	apolipoprotein A 1 measurement, apolipoprotein B measurement	2022-04-27	35213538	115082 European		3q22.3	3	136816182		STAG1-DT - SLC35G2	ENSG00000261758	ENSG00000168917		rs2343681-G	intergenic_variant		0.211579	4e-11	10.3979	0.0330041	[0.023-0.043] unit decrease	Genome-wide genotyping array	(G/A)	G	0.2194	296164	0.6072	0.0487	136816182	115082					TRUE	LD filter (R2 < 0.6)
rs9812319	rs2343681	body height	2021-01-26	32376654	453169 European		3q22.3	3	136816182	SLC35G2	STAG1-DT - SLC35G2	ENSG00000261758	ENSG00000168917		rs2343681-G	intergenic_variant		0.210923	2e-13	12.699	0.0123563	[0.0091-0.0156] unit decrease	Genome-wide genotyping array	(G/A)	G	0.2194	296164	0.6072	0.0487	136816182	453169					TRUE	LD filter (R2 < 0.6)
rs9812319	rs2343681	platelet count	2021-12-14	34594039	350474 European 148623 East Asian		3q22.3	3	136816182		STAG1-DT - SLC35G2	ENSG00000261758	ENSG00000168917		rs2343681-A	intergenic_variant		NR	5e-11	10.301	0.0187	[0.013-0.024] unit increase	Genome-wide genotyping array	(G/A)	A	0.2194	296164	0.6072	0.0487	136816182	499097					TRUE	LD filter (R2 < 0.6)
rs13108218	rs2344205	protein measurement	2020-12-24	32492067	394 European	548 European ancestry individuals	4p16.3	4	3466343	NR	DOK7			ENSG00000175920	rs2344205-?	intron_variant		NR	3e-46	45.5229			Genome-wide genotyping array	(C/T)	?	0.0769	24139	0.7645	0.0599	3466343	394					TRUE	LD filter (R2 < 0.6)
rs13108218	rs2344205	insomnia, total blood protein measurement	2021-10-15	34343768	93452 78122		4p16.3	4	3466343		DOK7			ENSG00000175920	rs2344205-?	intron_variant		NR	1e-09	9			Genome-wide genotyping array	(C/T)	?	0.0769	24139	0.7645	0.0599	3466343	171574					TRUE	LD filter (R2 < 0.6)
rs4442348	rs2345964	bipolar disorder	2019-07-09	31043756	20352 European 31358 European	9,412 European ancestry cases, 137,760 European ancestry controls	1q23.3	1	163781667	intergenic					rs2345964-A	intergenic_variant		0.458	1e-06	6	1.05538	[1.03-1.08]	Genome-wide genotyping array	(A/G)	A	0.2927	11187	0.828	0.3269	163781667	51710					TRUE	LD filter (R2 < 0.6)
rs13417750	rs2346133	vital capacity	2019-02-08	30595370	372000 European		2p24.2	2	18547010		NA - RDH14		ENSG00000240857		rs2346133-?	regulatory_region_variant		NR	2e-18	17.699			Genome-wide genotyping array	(C/T)	?	0.2298	46911	0.7721	0.0563	18547010	372000					TRUE	LD filter (R2 < 0.6)
rs4491726	rs2346133	vital capacity	2019-02-08	30595370	372000 European		2p24.2	2	18547010		NA - RDH14		ENSG00000240857		rs2346133-?	regulatory_region_variant		NR	2e-18	17.699			Genome-wide genotyping array	(C/T)	?	0.2298	52000	0.9004	0.0481	18547010	372000					TRUE	LD filter (R2 < 0.6)
rs795010	rs2347101	Thyroid preparation use measurement	2021-12-14	34594039	24832 European 280750 European 3103 East Asian 175623 East Asian		3p25.2	3	12273798		GSTM5P1 - PPARG	ENSG00000236062	ENSG00000132170		rs2347101-A	intergenic_variant		NR	7e-13	12.1549	0.1001	[0.073-0.127] unit increase	Genome-wide genotyping array	(G/A)	A	0.1458	106302	0.4155	0.0765	12273798	484308					TRUE	LD filter (R2 < 0.6)
rs2469953	rs2351524	white matter hyperintensity measurement	2021-12-07	30002152	7‚Äâ790 European 2929 African American	1,192 European ancestry individuals	2q33.2	2	203016269	NBEAL1	NBEAL1			ENSG00000144426	rs2351524-T	5_prime_UTR_variant		0.115	6e-09	8.22185			Exome genotyping array [Exome array]	(T/C)	T	0.0551	-441306	0.8361	0.0604	203016269	3726					TRUE	LD filter (R2 < 0.6)
rs2469953	rs2351524	tissue plasminogen activator measurement, coronary artery disease	2022-07-20	35285134	172122 European South Asian East Asian 566864 European South Asian East Asian 26929 European		2q33.2	2	203016269		NBEAL1			ENSG00000144426	rs2351524-?	5_prime_UTR_variant		NR	2e-24	23.699			Genome-wide genotyping array	(T/C)	?	0.0551	-441306	0.8361	0.0604	203016269	765915					TRUE	LD filter (R2 < 0.6)
rs2469953	rs2351524	coronary artery disease, plasminogen activator inhibitor 1 measurement	2022-07-20	35285134	172122 European South Asian East Asian 566864 European South Asian East Asian 19599 European		2q33.2	2	203016269		NBEAL1			ENSG00000144426	rs2351524-?	5_prime_UTR_variant		NR	2e-24	23.699			Genome-wide genotyping array	(T/C)	?	0.0551	-441306	0.8361	0.0604	203016269	758585					TRUE	LD filter (R2 < 0.6)
rs2469953	rs2351774	body mass index	2019-02-06	30595370	458000 European		2q33.2	2	203234499		NBEAL1 - CYP20A1	ENSG00000144426	ENSG00000119004		rs2351774-?	intergenic_variant		NR	4e-10	9.39794			Genome-wide genotyping array	(A/G)	?	0.4085	-223076	0.8788	0.3603	203234499	458000					TRUE	LD filter (R2 < 0.6)
rs34293138	rs2352974	cognitive function measurement	2018-11-12	30038396	257841 European		3p21.31	3	49853180	Intergenic	TRAIP			ENSG00000183763	rs2352974-T	intron_variant		0.4875	5e-29	28.301	0.0319	[0.026-0.038] unit decrease	Genome-wide genotyping array	(C/T)	T	0.4006	311596	0.9035	0.1512	49853180	257841					TRUE	LD filter (R2 < 0.6)
rs34293138	rs2352974	cognitive function measurement, self reported educational attainment	2021-01-13	33414549	257700 European		3p21.31	3	49853180	NR	TRAIP			ENSG00000183763	rs2352974-C	intron_variant		0.466203	6e-28	27.2218	0.069977	[0.057-0.082] unit increase	Genome-wide genotyping array	(C/T)	C	0.4006	311596	0.9035	0.1512	49853180	257700					TRUE	LD filter (R2 < 0.6)
rs34293138	rs2352974	waist-hip ratio	2019-11-04	30239722	316772 European		3p21.31	3	49853180	NR	TRAIP			ENSG00000183763	rs2352974-T	intron_variant		0.4991	6e-18	17.2218	0.0154	[0.012-0.019] unit increase	Genome-wide genotyping array	(C/T)	T	0.4006	311596	0.9035	0.1512	49853180	316772					TRUE	LD filter (R2 < 0.6)
rs34293138	rs2352974	verbal-numerical reasoning measurement	2021-06-29	32895543	171304 British		3p21.31	3	49853180		TRAIP			ENSG00000183763	rs2352974-?	intron_variant		NR	8e-19	18.0969			Genome-wide genotyping array	(C/T)	?	0.4006	311596	0.9035	0.1512	49853180	171304					TRUE	LD filter (R2 < 0.6)
rs34293138	rs2352974	intelligence	2018-09-12	29942086	269867 European		3p21.31	3	49853180	NR	TRAIP			ENSG00000183763	rs2352974-T	intron_variant		NR	4e-29	28.3979	11.209	z-score decrease	Genome-wide genotyping array	(C/T)	T	0.4006	311596	0.9035	0.1512	49853180	269867					TRUE	LD filter (R2 < 0.6)
rs34293138	rs2352975	C-reactive protein measurement	2019-04-18	30388399	92771 European 113387 European		3p21.31	3	49854452	TRAIP	TRAIP			ENSG00000183763	rs2352975-C	intron_variant		0.3	6e-10	9.22185	0.025	[0.017-0.033] unit increase	Genome-wide genotyping array	(T/C)	C	0.2622	312868	0.9018	0.0801	49854452	206158					TRUE	LD filter (R2 < 0.6)
rs7947897	rs2353369	glaucoma	2022-03-16	34834521	1013 Han Chinese 36562 Han Chinese		11p15.1	11	16985673		PLEKHA7			ENSG00000166689	rs2353369-A	intron_variant		0.419	4e-06	5.39794	1.23		Genome-wide genotyping array	(A/G)	A	0.4517	-21600	0.4954	0.1325	16985673	37575					TRUE	LD filter (R2 < 0.6)
rs4683730	rs2354167	triglyceride measurement	2018-11-26	30275531	215551 European 57332 African American 24743 Hispanic	Up to 319,677 individuals	3q23	3	142938363	RP11-372E1.4	PCOLCE2 - PAQR9	ENSG00000163710	ENSG00000188582		rs2354167-T	non_coding_transcript_exon_variant		0.4443	2e-09	8.69897	0.0144	[0.0097-0.0191] mg‚Äâdl-1 increase	Genome-wide genotyping array	(T/G)	T	0.4597	-146045	0.2558	0.0278	142938363	297626					TRUE	LD filter (R2 < 0.6)
rs6700683	rs235485	ocular sarcoidosis	2020-06-08	32141793	260 African American 1551 African American		1q24.3	1	171559277	NR	PRRC2C			ENSG00000117523	rs235485-?	intron_variant		NR	8e-06	5.09691	1.8546	[1.41-2.44]	Genome-wide genotyping array	(G/A)	?	0.2065	49710	1	0.2423	171559277	1811					TRUE	LD filter (R2 < 0.6)
rs6700683	rs235485	glomerular filtration rate	2019-06-03	31015462	206856 European 143658 East Asian		1q24.3	1	171559277	PRRC2C	PRRC2C			ENSG00000117523	rs235485-G	intron_variant		0.2136	1e-11	11	6.774	NR z score decrease	Genome-wide genotyping array	(G/A)	G	0.2065	49710	1	0.2423	171559277	350514					TRUE	LD filter (R2 < 0.6)
rs12061708	rs2356240	creatinine measurement	2021-12-14	34594039	344104 European 150266 East Asian		1p36.13	1	18476028		IGSF21 - KLHDC7A	ENSG00000117154	ENSG00000179023		rs2356240-G	TF_binding_site_variant		NR	7e-13	12.1549	0.0195	[0.014-0.025] unit decrease	Genome-wide genotyping array	(A/G)	G	0.0683	-7394	0.971	0.0175	18476028	494370					TRUE	LD filter (R2 < 0.6)
rs12037201	rs2356581	spinal stenosis	2021-12-14	34594039	9660 European 445127 European 661 East Asian 178065 East Asian		1p34.1	1	45616268		NASP			ENSG00000132780	rs2356581-A	intron_variant		NR	2e-08	7.69897	0.2333	[0.15-0.31] unit increase	Genome-wide genotyping array	(T/A)	A	0.0152	140591	0.799	0.0253	45616268	633513					TRUE	LD filter (R2 < 0.6)
rs6700683	rs235887	mean corpuscular hemoglobin	2019-02-08	30595370	443000 European		1q24.3	1	171601134		MYOCOS			ENSG00000283683	rs235887-?	intron_variant		NR	5e-12	11.301			Genome-wide genotyping array	(T/C)	?	0.2109	91568	0.8095	0.1631	171601134	443000					TRUE	LD filter (R2 < 0.6)
rs10878301	rs2358944	diabetic nephropathy	2011-01-15	21150874	965 African American 1029 African American	709 African American cases, 690 African American controls	12q14.3	12	65723778	HMGA2, MSRB3	PCNPP3 - RPSAP52	ENSG00000213344	ENSG00000241749		rs2358944-G	intergenic_variant		0.77	4e-06	5.39794	1.33	[1.18-1.49]	Genome-wide genotyping array	(G/A)	G	0.479	153201	0.337	0.0939	65723778	1994					TRUE	LD filter (R2 < 0.6)
rs4970765	rs2358956	low density lipoprotein cholesterol measurement	2021-06-29	33462484	341875 European 6003 African 7319 South Asian		1p13.3	1	109070184	NR	TAF13			ENSG00000197780	rs2358956-C	intron_variant		NR	1e-14	14	0.0382	[0.029-0.048] unit increase	Genome-wide genotyping array	(T/C)	C	0.0655	-396365	0.258	0.0124	109070184	355197					TRUE	LD filter (R2 < 0.6)
rs4970765	rs2358956	total cholesterol measurement	2021-06-29	33462484	342508 European 6014 African 7336 South Asian		1p13.3	1	109070184	NR	TAF13			ENSG00000197780	rs2358956-C	intron_variant		NR	2e-09	8.69897	0.0296	[0.02-0.039] unit increase	Genome-wide genotyping array	(T/C)	C	0.0655	-396365	0.258	0.0124	109070184	355858					TRUE	LD filter (R2 < 0.6)
rs4970765	rs2358956	apolipoprotein B measurement	2021-06-29	33462484	340860 European 5962 African 7275 South Asian		1p13.3	1	109070184	NR	TAF13			ENSG00000197780	rs2358956-C	intron_variant		NR	6e-22	21.2218	0.0476	[0.038-0.057] unit increase	Genome-wide genotyping array	(T/C)	C	0.0655	-396365	0.258	0.0124	109070184	354097					TRUE	LD filter (R2 < 0.6)
rs1858800	rs2359171	atrial fibrillation	2021-12-14	34594039	4150 East Asian 155540 East Asian		16q22.3	16	73019123		ZFHX3			ENSG00000140836	rs2359171-A	intron_variant		0.301007	2e-34	33.699	0.308361	[0.26-0.36] unit increase	Genome-wide genotyping array	(T/A)	A	0.2472	28746	0.6082	0.036	73019123	159690					TRUE	LD filter (R2 < 0.6)
rs1858800	rs2359171	atrial fibrillation	2018-08-13	29892015	55114 European 482295 European 8180 Japanese 28612 Japanese 1307 African American 7660 African American 845 Hispanic 4177 Hispanic		16q22.3	16	73019123	ZFHX3	ZFHX3			ENSG00000140836	rs2359171-A	intron_variant		0.19	3e-100	99.5229	1.21	[1.19-1.23]	Genome-wide genotyping array	(T/A)	A	0.2472	28746	0.6082	0.036	73019123	588190					TRUE	LD filter (R2 < 0.6)
rs1858800	rs2359171	Antithrombotic agent use measurement	2021-12-14	34594039	54220 East Asian 124506 East Asian		16q22.3	16	73019123		ZFHX3			ENSG00000140836	rs2359171-A	intron_variant		0.305319	1e-08	8	0.0490584	[0.032-0.066] unit increase	Genome-wide genotyping array	(T/A)	A	0.2472	28746	0.6082	0.036	73019123	178726					TRUE	LD filter (R2 < 0.6)
rs1858800	rs2359171	atrial fibrillation	2018-08-13	29892015	55114 European 482295 European 8180 Japanese 28612 Japanese 1307 African American 7660 African American 845 Hispanic 4177 Hispanic		16q22.3	16	73019123	ZFHX3	ZFHX3			ENSG00000140836	rs2359171-A	intron_variant		0.17	2e-76	75.699	1.2	[1.17-1.22]	Genome-wide genotyping array	(T/A)	A	0.2472	28746	0.6082	0.036	73019123	588190					TRUE	LD filter (R2 < 0.6)
rs1858800	rs2359171	cardiac arrhythmia	2021-02-26	32514122	17861 Japanese 194592 Japanese		16q22.3	16	73019123		ZFHX3			ENSG00000140836	rs2359171-A	intron_variant		0.304893	7e-47	46.1549	1.19409	[1.165570592-1.223298503]	Genome-wide genotyping array	(T/A)	A	0.2472	28746	0.6082	0.036	73019123	212453					TRUE	LD filter (R2 < 0.6)
rs1858800	rs2359171	atrial fibrillation	2021-12-14	34594039	29212 European 400539 European 4150 East Asian 155540 East Asian		16q22.3	16	73019123		ZFHX3			ENSG00000140836	rs2359171-A	intron_variant		NR	4e-75	74.3979	0.2132	[0.19-0.24] unit increase	Genome-wide genotyping array	(T/A)	A	0.2472	28746	0.6082	0.036	73019123	589441					TRUE	LD filter (R2 < 0.6)
rs1858800	rs2359171	atrial fibrillation	2018-10-17	30061737	60620 European 970216 European		16q22.3	16	73019123	ZFHX3	ZFHX3			ENSG00000140836	rs2359171-A	intron_variant		0.176	5e-91	90.301	1.19	[1.17-1.21]	Genome-wide genotyping array	(T/A)	A	0.2472	28746	0.6082	0.036	73019123	1030836					TRUE	LD filter (R2 < 0.6)
rs4970765	rs2359246	gut microbiome measurement	2020-12-04	33208821	527 Japanese		1p13.3	1	109194441	KIAA1324	ELAPOR1			ENSG00000116299	rs2359246-G	missense_variant	missense,synonymous	0.02	8e-06	5.09691	0.269	[0.15-0.39] unit decrease	Genome-wide genotyping array	(C/T)	G	0.2863	-272108	0.2071	0.0401	109194441	527					TRUE	LD filter (R2 < 0.6)
rs2551644	rs2360969	serum IgG measurement, response to dietary antigen	2015-04-01	24962563	1367 Mexican Americans 63		2q33.3	2	207508272	CREB1	NA - CREB1		ENSG00000118260		rs2360969-T	intron_variant		0.413	1e-06	6	0.21	[NR] unit decrease	Genome-wide genotyping array	(C/T)	T	0.235	-67728	0.8511	0.0303	207508272	1430					TRUE	LD filter (R2 < 0.6)
rs2551644	rs2360970	diastolic blood pressure	2019-02-10	27841878	295529 European 8231 Latino 3058 African American 2029 African British 7701 East Asian 2735 South Asian 1979		2q33.3	2	207544615	CREB1	CREB1			ENSG00000118260	rs2360970-G	intron_variant			1e-07	7	0.124	unit decrease	Genome-wide genotyping array	(G/C)	G	0.3934	-31385	0.8856	0.0692	207544615	321262					TRUE	LD filter (R2 < 0.6)
rs2551644	rs2360970	systolic blood pressure	2019-02-10	27841878	295529 European 8231 Latino 3058 African American 2029 African British 7701 East Asian 2735 South Asian 1979		2q33.3	2	207544615	CREB1	CREB1			ENSG00000118260	rs2360970-G	intron_variant			2e-08	7.69897	0.215	unit decrease	Genome-wide genotyping array	(G/C)	G	0.3934	-31385	0.8856	0.0692	207544615	321262					TRUE	LD filter (R2 < 0.6)
rs113441031	rs2361838	response to trametinib	2021-11-01	34437536	680 Han Chinese Japanese Kenyan Mexican Tuscan Yoruban British Columbian		16q22.1	16	69642183		NFAT5			ENSG00000102908	rs2361838-?	intron_variant		NR	2e-07	6.69897			Genome-wide genotyping array	(T/C)	?	0.3387	-87194	1	0.0483	69642183	680					TRUE	LD filter (R2 < 0.6)
rs8052428	rs2361838	response to trametinib	2021-11-01	34437536	680 Han Chinese Japanese Kenyan Mexican Tuscan Yoruban British Columbian		16q22.1	16	69642183		NFAT5			ENSG00000102908	rs2361838-?	intron_variant		NR	2e-07	6.69897			Genome-wide genotyping array	(T/C)	?	0.3387	-237910	0.4273	0.1607	69642183	680					TRUE	LD filter (R2 < 0.6)
rs113441031	rs2361838	response to erlotinib	2021-11-01	34437536	680 Han Chinese Japanese Kenyan Mexican Tuscan Yoruban British Columbian		16q22.1	16	69642183		NFAT5			ENSG00000102908	rs2361838-?	intron_variant		NR	1e-08	8			Genome-wide genotyping array	(T/C)	?	0.3387	-87194	1	0.0483	69642183	680					TRUE	LD filter (R2 < 0.6)
rs8052428	rs2361838	response to erlotinib	2021-11-01	34437536	680 Han Chinese Japanese Kenyan Mexican Tuscan Yoruban British Columbian		16q22.1	16	69642183		NFAT5			ENSG00000102908	rs2361838-?	intron_variant		NR	1e-08	8			Genome-wide genotyping array	(T/C)	?	0.3387	-237910	0.4273	0.1607	69642183	680					TRUE	LD filter (R2 < 0.6)
rs4962691	rs2362515	susceptibility to childhood ear infection measurement	2017-12-01	28928442	46936 European 74874 European		10q26.13	10	124647589	NR	FAM53B			ENSG00000189319	rs2362515-?	intron_variant		NR	2e-06	5.69897	0.0461	[0.027-0.065] unit increase	Genome-wide genotyping array	(G/A)	?	0.269	-87979	0.8228	0.308	124647589	121810					TRUE	LD filter (R2 < 0.6)
rs6445924	rs2362911	cup-to-disc ratio measurement	2022-07-25	34077760	65680 European		3p14.3	3	58144441		FLNB			ENSG00000136068	rs2362911-A	non_coding_transcript_exon_variant		0.771	3e-12	11.5229	0.00534	[0.0038-0.0069] unit decrease	Genome-wide genotyping array	(A/G)	A	0.3772	474659	0.4496	0.0202	58144441	65680					TRUE	LD filter (R2 < 0.6)
rs7514579	rs236318	self reported educational attainment	2018-11-12	30038396	1311438 European		1p22.1	1	93584664	Intergenic	BCAR3			ENSG00000137936	rs236318-C	intron_variant		0.2346	3e-10	9.52288	0.0097	[0.0068-0.0126] unit decrease	Genome-wide genotyping array	(C/G)	C	0.2732	-1129	1	0.1337	93584664	1311438					TRUE	LD filter (R2 < 0.6)
rs7514579	rs236318	schizophrenia, intelligence, self reported educational attainment	2019-09-04	31374203	328917 107207 77096 European 43456 European		1p22.1	1	93584664	BCAR3	BCAR3			ENSG00000137936	rs236318-?	intron_variant		NR	9e-09	8.04576	0.0135882	[0.009-0.0182] unit decrease	Genome-wide genotyping array	(C/G)	?	0.2732	-1129	1	0.1337	93584664	556676					TRUE	LD filter (R2 < 0.6)
rs7514579	rs236318	self reported educational attainment	2018-10-19	30038396	1131881 European		1p22.1	1	93584664		BCAR3			ENSG00000137936	rs236318-C	intron_variant		0.2346	7e-10	9.1549	0.0102	[0.0069-0.0135] unit decrease	Genome-wide genotyping array	(C/G)	C	0.2732	-1129	1	0.1337	93584664	1131881					TRUE	LD filter (R2 < 0.6)
rs7514579	rs236335	creatinine measurement	2021-12-14	34594039	344104 European 150266 East Asian		1p22.1	1	93599125		BCAR3, BCAR3-AS1			ENSG00000137936, ENSG00000224093	rs236335-C	intron_variant		NR	6e-13	12.2218	0.0144	[0.01-0.018] unit decrease	Genome-wide genotyping array	(T/C)	C	0.1947	13332	0.7122	0.3447	93599125	494370					TRUE	LD filter (R2 < 0.6)
rs2306623	rs2364118	gait measurement	2017-05-31	28077804	31478 European	2,588 European ancestry older adults	3p24.2	3	25409970	intergenic	RARB			ENSG00000077092	rs2364118-?	intron_variant		NR	2e-06	5.69897	0.0099	[0.0058-0.014] m/sec decrease	Genome-wide genotyping array	(G/A)	?	0.0937	26532	0.4438	0.0422	25409970	31478					TRUE	LD filter (R2 < 0.6)
rs1316739	rs2364232	neuroimaging measurement, brain volume measurement	2020-10-23	32665545	26502 European		12q22	12	93601051	TANK, PSMD14, TBR1	SOCS2 - CRADD	ENSG00000120833	ENSG00000169372		rs2364232-?	intergenic_variant			5e-08	7.30103			Genome-wide genotyping array	(A/C)	?	0.2101	26571	0.5492	0.1989	93601051	26502					TRUE	LD filter (R2 < 0.6)
rs35955110	rs2364717	sex hormone-binding globulin measurement	2022-06-13	35192695	196901 European		2q31.2	2	177236507		NFE2L2			ENSG00000116044	rs2364717-C	intron_variant		0.459288	5e-07	6.30103	0.0161183	[0.0098-0.0224] unit decrease	Genome-wide genotyping array	(C/T)	C	0.4353	-42136	0.7324	0.2485	177236507	196901					TRUE	LD filter (R2 < 0.6)
rs35955110	rs2364717	sex hormone-binding globulin measurement	2020-12-14	32042192	188908 European		2q31.2	2	177236507	NR	NFE2L2			ENSG00000116044	rs2364717-T	intron_variant		0.538422	2e-12	11.699	0.00760965	[0.0052-0.01] unit increase	Genome-wide genotyping array	(C/T)	T	0.4353	-42136	0.7324	0.2485	177236507	188908					TRUE	LD filter (R2 < 0.6)
rs35955110	rs2364717	sex hormone-binding globulin measurement	2020-12-14	32042192	189473 European		2q31.2	2	177236507	NR	NFE2L2			ENSG00000116044	rs2364717-T	intron_variant		0.538422	2e-07	6.69897	0.00671975	[0.0039-0.0095] unit increase	Genome-wide genotyping array	(C/T)	T	0.4353	-42136	0.7324	0.2485	177236507	189473					TRUE	LD filter (R2 < 0.6)
rs35955110	rs2364717	sex hormone-binding globulin measurement	2022-06-13	35192695	4522 African 196901 European		2q31.2	2	177236507		NFE2L2			ENSG00000116044	rs2364717-?	intron_variant		NR	1e-07	7	5.315	z score increase	Genome-wide genotyping array	(C/T)	?	0.4353	-42136	0.7324	0.2485	177236507	201423					TRUE	LD filter (R2 < 0.6)
rs35955110	rs2364717	sex hormone-binding globulin measurement	2020-12-14	32042192	368929 European		2q31.2	2	177236507	NR	NFE2L2			ENSG00000116044	rs2364717-T	intron_variant		0.539195	3e-16	15.5229	0.00603367	[0.0044-0.0077] unit increase	Genome-wide genotyping array	(C/T)	T	0.4353	-42136	0.7324	0.2485	177236507	368929					TRUE	LD filter (R2 < 0.6)
rs35955110	rs2364717	sex hormone-binding globulin measurement	2020-12-14	32042192	370125 European		2q31.2	2	177236507	NR	NFE2L2			ENSG00000116044	rs2364717-T	intron_variant		0.539195	6e-10	9.22185	0.00530146	[0.0035-0.0071] unit increase	Genome-wide genotyping array	(C/T)	T	0.4353	-42136	0.7324	0.2485	177236507	370125					TRUE	LD filter (R2 < 0.6)
rs2034899	rs2364832	cholesterol:total lipids ratio, high density lipoprotein cholesterol measurement	2022-04-27	35213538	115082 European		5q14.1	5	79186876		DMGDH			ENSG00000132837	rs2364832-C	intron_variant		0.246028	8e-09	8.09691	0.0263803	[0.017-0.035] unit decrease	Genome-wide genotyping array	(C/T)	C	0.1128	166511	0.5254	0.0795	79186876	115082					TRUE	LD filter (R2 < 0.6)
rs2034899	rs2364832	dimethylglycine measurement	2020-01-09	23823483	2076 European		5q14.1	5	79186876	BHMT	DMGDH			ENSG00000132837	rs2364832-?	intron_variant		NR	7e-07	6.1549	0.19739	[0.12-0.28] unit decrease	Genome-wide genotyping array	(C/T)	?	0.1128	166511	0.5254	0.0795	79186876	2076					TRUE	LD filter (R2 < 0.6)
rs11170624	rs2365344	alkaline phosphatase measurement	2021-06-29	33462484	342535 European 6019 African 7337 South Asian		12q13.13	12	53616193	NR	ATF7-NPFF, ATF7			ENSG00000267281, ENSG00000170653	rs2365344-A	intron_variant		NR	4e-14	13.3979	0.0258	[0.019-0.032] unit increase	Genome-wide genotyping array	(T/A)	A	0.1761	-20261	0.9952	0.4989	53616193	355891					TRUE	LD filter (R2 < 0.6)
rs12153248	rs2367585	aspartate aminotransferase measurement	2021-12-14	34594039	342990 European 150068 East Asian		5p13.1	5	39414105		DAB2, C9			ENSG00000153071, ENSG00000113600	rs2367585-T	intron_variant		NR	9e-33	32.0458	0.026	[0.022-0.03] unit increase	Genome-wide genotyping array	(C/T)	T	0.2861	13902	0.9976	0.1645	39414105	493058					TRUE	LD filter (R2 < 0.6)
rs6700683	rs236907	mean platelet volume	2017-08-30	27863252	164454 European		1q24.3	1	171675446	PFN1P1	PFN1P1 - RPL4P3	ENSG00000233328	ENSG00000230364		rs236907-A	intergenic_variant		0.2044	1e-13	13	0.0325877	[0.024-0.042] unit decrease	Genome-wide genotyping array	(G/A)	A	0.1398	165880	0.4727	0.0338	171675446	164454					TRUE	LD filter (R2 < 0.6)
rs11160318	rs2369304	neutrophil count	2011-06-01	21507922	115 African		14q32.13	14	95739733	AL139020.1	TCL1A - NA	ENSG00000100721			rs2369304-?	intron_variant		NR	9e-06	5.04576			Genome-wide genotyping array	(G/A)	?	0.4872	-453849	0.15	0.0119	95739733	115					TRUE	LD filter (R2 < 0.6)
rs61910261	rs2370794	blood protein measurement	2022-02-15	35078996	5368 Icelic		11q24.1	11	122844074		CRTAM			ENSG00000109943	rs2370794-G	intron_variant		0.3322	3e-33	32.5229	0.236776	[0.2-0.28] unit increase	Genome-wide genotyping array	(A/G)	G	0.4024	114536	0.2471	0.0138	122844074	5368					TRUE	LD filter (R2 < 0.6)
rs61910261	rs2370794	blood protein measurement	2018-11-16	30072576	3200 European		11q24.1	11	122844074	CRTAM	CRTAM			ENSG00000109943	rs2370794-A	intron_variant		0.6675	6e-20	19.2218	0.235586	[0.19-0.29] unit decrease	Targeted genotyping array	(A/G)	A	0.4024	114536	0.2471	0.0138	122844074	3200					TRUE	LD filter (R2 < 0.6)
rs3918226	rs2373962	body weight	2021-12-14	34594039	360116 European 165419 East Asian		7q36.1	7	150983889		KCNH2 - NOS3	ENSG00000055118	ENSG00000164867		rs2373962-C	regulatory_region_variant		NR	9e-25	24.0458	0.0197	[0.016-0.023] unit increase	Genome-wide genotyping array	(G/C)	C	0.2177	-9199	1	0.1072	150983889	525535					TRUE	LD filter (R2 < 0.6)
rs3918226	rs2373962	appendicular lean mass	2020-02-07	31761296	181862 European		7q36.1	7	150983889	NR	KCNH2 - NOS3	ENSG00000055118	ENSG00000164867		rs2373962-C	regulatory_region_variant		0.628449	4e-15	14.3979	0.0553494	[0.042-0.069] unit increase	Genome-wide genotyping array	(G/C)	C	0.2177	-9199	1	0.1072	150983889	181862					TRUE	LD filter (R2 < 0.6)
rs3918226	rs2373962	body height	2021-12-14	34594039	360388 European 165056 East Asian		7q36.1	7	150983889		KCNH2 - NOS3	ENSG00000055118	ENSG00000164867		rs2373962-C	regulatory_region_variant		NR	3e-26	25.5229	0.016	[0.013-0.019] unit increase	Genome-wide genotyping array	(G/C)	C	0.2177	-9199	1	0.1072	150983889	525444					TRUE	LD filter (R2 < 0.6)
rs7514579	rs237436	Alzheimer disease, educational attainment	2022-03-15	34743297	( Lambert 2013 Okbay 2016)		1p22.1	1	93573218		BCAR3			ENSG00000137936	rs237436-T	intron_variant		0.2295	6e-08	7.22185	39.33	z score increase	Genome-wide genotyping array	(T/G)	T	0.2626	-12575	1	0.1267	93573218	4029					TRUE	LD filter (R2 < 0.6)
rs7514579	rs23766	educational attainment	2022-07-01	35361970	3037499 European		1p22.1	1	93566540		BCAR3			ENSG00000137936	rs23766-A	intron_variant		0.2278	2e-18	17.699	0.0109088	[0.0085-0.0134] unit decrease	Genome-wide genotyping array	(A/G)	A	0.2798	-19253	0.7824	0.0846	93566540	3037499					TRUE	LD filter (R2 < 0.6)
rs2460449	rs2377058	BMI-adjusted hip circumference	2017-05-23	25673412	56910 European 86570 European	up to 36,570 European ancestry men, 30,172 European ancestry women, 915 Filipino ancestry men, 735 Filipino ancestry women, 2,351 African American/Afro-Caribbean ancestry men, 6,258 African American/Afro-Caribbean ancestry women, 2,285 South Asian ancestry men, 506 South Asian ancestry women, 195 Seychellois ancestry men, 266 Seychellois ancestry women	16q24.3	16	89668423	C16orf55	SPATA33			ENSG00000167523	rs2377058-A	intron_variant		0.6595	9e-07	6.04576	0.0266	[0.016-0.037] unit decrease	Genome-wide genotyping array	(A/G)	A	0.3708	34084	0.7012	0.0816	89668423	143480					TRUE	LD filter (R2 < 0.6)
rs154656	rs2377058	BMI-adjusted hip circumference	2017-05-23	25673412	56910 European 86570 European	up to 36,570 European ancestry men, 30,172 European ancestry women, 915 Filipino ancestry men, 735 Filipino ancestry women, 2,351 African American/Afro-Caribbean ancestry men, 6,258 African American/Afro-Caribbean ancestry women, 2,285 South Asian ancestry men, 506 South Asian ancestry women, 195 Seychellois ancestry men, 266 Seychellois ancestry women	16q24.3	16	89668423	C16orf55	SPATA33			ENSG00000167523	rs2377058-A	intron_variant		0.6595	9e-07	6.04576	0.0266	[0.016-0.037] unit decrease	Genome-wide genotyping array	(A/G)	A	0.3708	26828	0.9322	0.1332	89668423	143480					TRUE	LD filter (R2 < 0.6)
rs2460449	rs2377058	BMI-adjusted hip circumference	2017-05-23	25673412	56910 European 86570 European	up to 36,570 European ancestry men, 30,172 European ancestry women, 915 Filipino ancestry men, 735 Filipino ancestry women, 2,351 African American/Afro-Caribbean ancestry men, 6,258 African American/Afro-Caribbean ancestry women, 2,285 South Asian ancestry men, 506 South Asian ancestry women, 195 Seychellois ancestry men, 266 Seychellois ancestry women	16q24.3	16	89668423	C16orf55	SPATA33			ENSG00000167523	rs2377058-A	intron_variant		0.6595	7e-10	9.1549	0.0232	[0.016-0.031] unit decrease	Genome-wide genotyping array	(A/G)	A	0.3708	34084	0.7012	0.0816	89668423	143480					TRUE	LD filter (R2 < 0.6)
rs154656	rs2377058	BMI-adjusted hip circumference	2017-05-23	25673412	56910 European 86570 European	up to 36,570 European ancestry men, 30,172 European ancestry women, 915 Filipino ancestry men, 735 Filipino ancestry women, 2,351 African American/Afro-Caribbean ancestry men, 6,258 African American/Afro-Caribbean ancestry women, 2,285 South Asian ancestry men, 506 South Asian ancestry women, 195 Seychellois ancestry men, 266 Seychellois ancestry women	16q24.3	16	89668423	C16orf55	SPATA33			ENSG00000167523	rs2377058-A	intron_variant		0.6595	7e-10	9.1549	0.0232	[0.016-0.031] unit decrease	Genome-wide genotyping array	(A/G)	A	0.3708	26828	0.9322	0.1332	89668423	143480					TRUE	LD filter (R2 < 0.6)
rs1258179	rs2377965	calcium measurement	2021-09-27	33887147	305349 European		10q11.23	10	49302477	NR	C10orf71			ENSG00000177354	rs2377965-G	intron_variant		0.5284	1e-16	16	0.001871	[0.0014-0.0023] mmol/L decrease	Genome-wide genotyping array	(T/G)	G	0.4089	-446992	0.1631	0.014	49302477	305349					TRUE	LD filter (R2 < 0.6)
rs2273684	rs2378253	C-reactive protein measurement	2020-03-23	31900758	418642 British		20q11.22	20	34695640	NR	NCOA6, PIGU			ENSG00000198646, ENSG00000101464	rs2378253-G	intron_variant		0.549453	1e-08	8	0.0107417	[0.007-0.0144] unit increase	Genome-wide genotyping array	(G/T)	G	0.3802	-246322	0.6365	0.2838	34695640	418642					TRUE	LD filter (R2 < 0.6)
rs2076668	rs2378253	C-reactive protein measurement	2020-03-23	31900758	418642 British		20q11.22	20	34695640	NR	NCOA6, PIGU			ENSG00000198646, ENSG00000101464	rs2378253-G	intron_variant		0.549453	1e-08	8	0.0107417	[0.007-0.0144] unit increase	Genome-wide genotyping array	(G/T)	G	0.3802	-154177	0.901	0.4815	34695640	418642					TRUE	LD filter (R2 < 0.6)
rs2273684	rs2378255	body mass index	2020-04-17	31669095	457822 European		20q11.22	20	34701421	NR	NCOA6			ENSG00000198646	rs2378255-?	intron_variant		NR	6e-09	8.22185			Genome-wide genotyping array	(T/C)	?	0.255	-240541	0.3643	0.0398	34701421	457822					TRUE	LD filter (R2 < 0.6)
rs2076668	rs2378255	body mass index	2020-04-17	31669095	457822 European		20q11.22	20	34701421	NR	NCOA6			ENSG00000198646	rs2378255-?	intron_variant		NR	6e-09	8.22185			Genome-wide genotyping array	(T/C)	?	0.255	-148396	0.9325	0.1083	34701421	457822					TRUE	LD filter (R2 < 0.6)
rs2577134	rs2378331	reticulocyte measurement	2020-09-18	32888494	408112 British		1q41	1	219905486	SLC30A10	SLC30A10			ENSG00000196660	rs2378331-G	intron_variant		0.797504	2e-21	20.699	0.0265376	[0.021-0.032] unit increase	Genome-wide genotyping array	(A/G)	G	0.1885	-145493	0.4917	0.071	219905486	408112					TRUE	LD filter (R2 < 0.6)
rs8080123	rs2378870	body height	2015-09-24	25282103	253288 European	80,067 European ancestry individuals	17q23.2	17	61561262	NACA2	TBX4 - NACA2	ENSG00000121075	ENSG00000253506		rs2378870-T	TF_binding_site_variant		0.372	4e-10	9.39794	0.02	[0.014-0.026] unit increase	Genome-wide genotyping array	(T/C)	T	0.365	395709	0.2443	0.0115	61561262	253288					TRUE	LD filter (R2 < 0.6)
rs8080123	rs2378870	body height	2019-07-02	31217584	17286 African American 22192 Hispanic/Latino 4680 Asian 3939 Native Hawaiian 647 Native American 1052		17q23.2	17	61561262	NR	TBX4 - NACA2	ENSG00000121075	ENSG00000253506		rs2378870-?	TF_binding_site_variant		NR	3e-06	5.52288	0.0301965	[0.018-0.043] unit decrease	Genome-wide genotyping array	(T/C)	?	0.365	395709	0.2443	0.0115	61561262	49796					TRUE	LD filter (R2 < 0.6)
rs8080123	rs2378873	beta-amyloid 1-42 measurement	2019-01-31	29274321	305 European		17q23.2	17	61610481	NACA2, BRIP1	NACA2 - BRIP1	ENSG00000253506	ENSG00000136492		rs2378873-T	TF_binding_site_variant		0.44	2e-08	7.69897	0.53	[0.33-0.73] unit decrease	Genome-wide genotyping array	(C/T)	T	0.4627	444928	0.1873	0.0101	61610481	305					TRUE	LD filter (R2 < 0.6)
rs2072379	rs2379829	systolic blood pressure	2018-11-29	30224653	757601 European		16p13.3	16	3488873	LA16c-306E5.3	NAA60 - C16orf90	ENSG00000122390	ENSG00000215131		rs2379829-G	intron_variant		0.2696	5e-15	14.301	0.2678	[0.2-0.33] mmHg increase	Genome-wide genotyping array	(G/C)	G	0.4189	-200014	0.3372	0.0208	3488873	757601					TRUE	LD filter (R2 < 0.6)
rs2236520	rs2380129	brain measurement	2022-03-07	34910505	33748 European		20q13.33	20	62246124		OSBPL2			ENSG00000130703	rs2380129-T	intron_variant		0.49	6e-10	9.22185	6.2	z score increase	Genome-wide genotyping array	(T/A)	T	0.4487	-70992	0.7543	0.1544	62246124	33748					TRUE	LD filter (R2 < 0.6)
rs2236520	rs2380129	cortical thickness	2022-03-07	34910505	33748 European		20q13.33	20	62246124		OSBPL2			ENSG00000130703	rs2380129-T	intron_variant		0.49	6e-11	10.2218	6.55	z score increase	Genome-wide genotyping array	(T/A)	T	0.4487	-70992	0.7543	0.1544	62246124	33748					TRUE	LD filter (R2 < 0.6)
rs61237993	rs2381117	mean arterial pressure	2021-12-14	34594039	360863 European 145502 East Asian		9p13.3	9	34382177		C9orf24			ENSG00000164972	rs2381117-C	intron_variant		NR	2e-09	8.69897	0.0158	[0.011-0.021] unit decrease	Genome-wide genotyping array	(T/C)	C	0.2049	251740	0.4903	0.018	34382177	506365					TRUE	LD filter (R2 < 0.6)
rs58117425	rs2381712	asthma	2019-05-14	30929738	40544 European 300671 European		2q22.3	2	145387450	TEX41, PABPC1P2	RPL6P5 - NA	ENSG00000214064			rs2381712-G	intergenic_variant		NR	9e-07	6.04576	1.034	[1.02-1.05]	Genome-wide genotyping array	(T/G)	G	0.498	463448	0.3234	0.0138	145387450	341215					TRUE	LD filter (R2 < 0.6)
rs58117425	rs2381712	asthma, age at onset	2019-05-14	30929738	13962 European 14873 European	31,002 European ancestry childhood onset cases, 16,297 European ancestry adult onset cases	2q22.3	2	145387450	TEX41, PABPC1P2	RPL6P5 - NA	ENSG00000214064			rs2381712-T	intergenic_variant		0.481	4e-08	7.39794	1.05708	[1.04-1.08]	Genome-wide genotyping array	(T/G)	T	0.498	463448	0.3234	0.0138	145387450	28835					TRUE	LD filter (R2 < 0.6)
rs58117425	rs2381712	adult onset asthma	2019-05-14	30929738	26582 European 300671 European	16,297 European ancestry cases, 217,711 European ancestry controls	2q22.3	2	145387450	TEX41, PABPC1P2	RPL6P5 - NA	ENSG00000214064			rs2381712-?	intergenic_variant		NR	3e-16	15.5229	1.056	[1.04-1.07]	Genome-wide genotyping array	(T/G)	?	0.498	463448	0.3234	0.0138	145387450	327253					TRUE	LD filter (R2 < 0.6)
rs34445998	rs238257	educational attainment	2022-07-01	35361970	3037499 European		13q14.11	13	42350747		LINC02341			ENSG00000283554	rs238257-C	intron_variant		0.4816	1e-12	12	0.00746514	[0.0054-0.0095] unit increase	Genome-wide genotyping array	(C/G)	C	0.3337	167670	0.565	0.0368	42350747	3037499					TRUE	LD filter (R2 < 0.6)
rs55658481	rs2382818	heel bone mineral density	2018-10-18	30048462	394929 European		2q35	2	218291184		TMBIM1, PNKD			ENSG00000135926, ENSG00000127838	rs2382818-?	intron_variant		NR	6e-09	8.22185	0.0121303	[0.008-0.0163] unit decrease	Genome-wide genotyping array	(A/T)	?	0.3317	-128308	0.1769	0.0153	218291184	394929					TRUE	LD filter (R2 < 0.6)
rs55658481	rs2382818	systolic blood pressure	2019-02-08	30595370	422000 European		2q35	2	218291184		TMBIM1, PNKD			ENSG00000135926, ENSG00000127838	rs2382818-?	intron_variant		NR	1e-10	10			Genome-wide genotyping array	(A/T)	?	0.3317	-128308	0.1769	0.0153	218291184	422000					TRUE	LD filter (R2 < 0.6)
rs2001945	rs2382999	response to paliperidone, schizophrenia symptom severity measurement	2017-05-15	27846195	1390 European		8q24.13	8	124967335		LINC00964 - ZNF572	ENSG00000249816	ENSG00000180938		rs2382999-G	regulatory_region_variant		NR	3e-07	6.52288	1.8534	[NR] unit decrease	Genome-wide genotyping array	(G/C)	G	0.2778	-498401	0.3856	0.0369	124967335	1390					TRUE	LD filter (R2 < 0.6)
rs1741177	rs2383635	serum alanine aminotransferase measurement	2021-12-14	34594039	344136 European 150545 East Asian		14q13.1	14	34695289		RPL23AP8 - CFL2	ENSG00000241582	ENSG00000165410		rs2383635-G	intergenic_variant		NR	5e-15	14.301	0.0176	[0.013-0.022] unit increase	Genome-wide genotyping array	(C/G)	G	0.2196	-218724	0.5579	0.0567	34695289	494681					TRUE	LD filter (R2 < 0.6)
rs10850001	rs2384000	bilirubin measurement	2021-06-29	33462484	291512 European 5007 African 6088 South Asian		12q24.13	12	112527338	NR	PTPN11 - RPH3A	ENSG00000179295	ENSG00000089169		rs2384000-G	intergenic_variant		NR	1e-09	9	0.0264	[0.018-0.035] unit decrease	Genome-wide genotyping array	(A/G)	G	0.3538	412110	0.251	0.0521	112527338	302607					TRUE	LD filter (R2 < 0.6)
rs10850001	rs2384000	serum alanine aminotransferase measurement	2021-06-29	33462484	342387 European 6017 African 7325 South Asian		12q24.13	12	112527338	NR	PTPN11 - RPH3A	ENSG00000179295	ENSG00000089169		rs2384000-G	intergenic_variant		NR	8e-11	10.0969	0.0258	[0.018-0.034] unit decrease	Genome-wide genotyping array	(A/G)	G	0.3538	412110	0.251	0.0521	112527338	355729					TRUE	LD filter (R2 < 0.6)
rs10850001	rs2384000	alkaline phosphatase measurement	2021-06-29	33462484	342535 European 6019 African 7337 South Asian		12q24.13	12	112527338	NR	PTPN11 - RPH3A	ENSG00000179295	ENSG00000089169		rs2384000-G	intergenic_variant		NR	1e-18	18	0.0349	[0.027-0.043] unit decrease	Genome-wide genotyping array	(A/G)	G	0.3538	412110	0.251	0.0521	112527338	355891					TRUE	LD filter (R2 < 0.6)
rs10850001	rs2384000	cystatin C measurement	2021-06-29	33462484	342399 European 6015 African 7338 South Asian		12q24.13	12	112527338	NR	PTPN11 - RPH3A	ENSG00000179295	ENSG00000089169		rs2384000-G	intergenic_variant		NR	1e-23	23	0.0396	[0.032-0.047] unit decrease	Genome-wide genotyping array	(A/G)	G	0.3538	412110	0.251	0.0521	112527338	355752					TRUE	LD filter (R2 < 0.6)
rs10850001	rs2384000	urate measurement	2021-06-29	33462484	342087 European 6011 African 7328 South Asian		12q24.13	12	112527338	NR	PTPN11 - RPH3A	ENSG00000179295	ENSG00000089169		rs2384000-G	intergenic_variant		NR	5e-12	11.301	0.0274	[0.02-0.035] unit decrease	Genome-wide genotyping array	(A/G)	G	0.3538	412110	0.251	0.0521	112527338	355426					TRUE	LD filter (R2 < 0.6)
rs10850001	rs2384000	bilirubin measurement	2021-06-29	33462484	341077 European 5978 African 7313 South Asian		12q24.13	12	112527338	NR	PTPN11 - RPH3A	ENSG00000179295	ENSG00000089169		rs2384000-G	intergenic_variant		NR	3e-12	11.5229	0.0278	[0.02-0.036] unit decrease	Genome-wide genotyping array	(A/G)	G	0.3538	412110	0.251	0.0521	112527338	354368					TRUE	LD filter (R2 < 0.6)
rs10850001	rs2384000	HbA1c measurement	2021-06-29	33462484	327177 European 4847 African 6895 South Asian		12q24.13	12	112527338	NR	PTPN11 - RPH3A	ENSG00000179295	ENSG00000089169		rs2384000-G	intergenic_variant		NR	3e-09	8.52288	0.0242	[0.016-0.032] unit increase	Genome-wide genotyping array	(A/G)	G	0.3538	412110	0.251	0.0521	112527338	338919					TRUE	LD filter (R2 < 0.6)
rs72801857	rs2384319	myeloid white cell count	2020-09-21	32888493	562243 European		2p23.3	2	25983386	NR	KIF3C - UQCRHP2	ENSG00000084731	ENSG00000237629		rs2384319-G	regulatory_region_variant		0.095799	2e-11	10.699	0.021449	[0.015-0.028] SD unit increase	Genome-wide genotyping array	(T/G)	G	0.3315	151887	0.9492	0.0165	25983386	562243					TRUE	LD filter (R2 < 0.6)
rs1260326	rs2384575	basophil percentage of leukocytes	2020-09-23	32888494	408112 British		2p23.3	2	27164561		TCF23 - SLC5A6	ENSG00000163792	ENSG00000138074		rs2384575-C	intergenic_variant		0.290849	4e-09	8.39794	0.0145539	[0.0097-0.0194] unit increase	Genome-wide genotyping array	(T/C)	C	0.3594	-343511	0.822	0.1574	27164561	408112					TRUE	LD filter (R2 < 0.6)
rs8108623	rs2384991	systemic lupus erythematosus	2021-02-08	33536424	4222 Han Chinese 8431 Han Chinese 4576 European 8039 European		19p13.11	19	18275824	JUND	IQCN - JUND	ENSG00000130518	ENSG00000130522		rs2384991-C	intergenic_variant		NR	5e-08	7.30103	1.11	[1.07-1.15]	Genome-wide genotyping array	(A/C)	C	0.3045	-21885	0.8898	0.1686	18275824	25268					TRUE	LD filter (R2 < 0.6)
rs2001945	rs2385092	Behcet's syndrome	2021-07-27	33393726	2344 Turkish 1920 Turkish 437 European 3325 European 312 East Asian 398 East Asian 104 Tunisian 142 Tunisian		8q24.13	8	125334735	NSMCE2	NSMCE2			ENSG00000156831	rs2385092-A	intron_variant		NR	1e-05	5	0.8521	NR	Genome-wide genotyping array	(G/A)	A	0.2632	-131001	0.1477	0.0121	125334735	8982					TRUE	LD filter (R2 < 0.6)
rs2001945	rs2385114	non-alcoholic fatty liver disease	2022-02-22	35047847	28396 European 108652 European		8q24.13	8	125435066		TRIB1			ENSG00000173334	rs2385114-?	intron_variant		NR	3e-11	10.5229	0.00613473	[0.0043-0.0079] unit decrease	Genome-wide genotyping array	(C/T)	?	0.3181	-30670	0.3658	0.0402	125435066	137048					TRUE	LD filter (R2 < 0.6)
rs2001945	rs2385114	BMI-adjusted waist-hip ratio	2021-08-24	34021172	219872 British		8q24.13	8	125435066	TRIB1	TRIB1			ENSG00000173334	rs2385114-T	intron_variant		NR	3e-11	10.5229	0.0189718	[0.013-0.025] unit increase	Genome-wide genotyping array	(C/T)	T	0.3181	-30670	0.3658	0.0402	125435066	219872					TRUE	LD filter (R2 < 0.6)
rs2001945	rs2385114	BMI-adjusted waist circumference	2021-08-24	34021172	219872 British		8q24.13	8	125435066	TRIB1	TRIB1			ENSG00000173334	rs2385114-T	intron_variant		NR	1e-10	10	0.0186122	[0.013-0.024] unit increase	Genome-wide genotyping array	(C/T)	T	0.3181	-30670	0.3658	0.0402	125435066	219872					TRUE	LD filter (R2 < 0.6)
rs2001945	rs2385114	BMI-adjusted waist-hip ratio	2021-08-24	34021172	219872 British		8q24.13	8	125435066	TRIB1	TRIB1			ENSG00000173334	rs2385114-T	intron_variant		NR	3e-11	10.5229	0.0189957	[0.013-0.025] unit increase	Genome-wide genotyping array	(C/T)	T	0.3181	-30670	0.3658	0.0402	125435066	219872					TRUE	LD filter (R2 < 0.6)
rs7397189	rs238522	heel bone mineral density	2019-02-08	30595370	446000 European		12q14.1	12	57728782		AGAP2			ENSG00000135439	rs238522-?	intron_variant		NR	5e-10	9.30103			Genome-wide genotyping array	(G/A)	?	0.2648	393789	0.1585	0.0112	57728782	446000					TRUE	LD filter (R2 < 0.6)
rs665731	rs238896	smoking status measurement	2019-03-28	30643251	1232091 European		11q23.2	11	114123783	NR	ZBTB16			ENSG00000109906	rs238896-A	intron_variant		0.49	4e-11	10.3979	0.0168674	[0.012-0.022] unit decrease	Genome-wide genotyping array	(G/A)	A	0.4143	-37979	0.3762	0.0319	114123783	1232091					TRUE	LD filter (R2 < 0.6)
rs665731	rs238896	smoking initiation	2021-05-19	33082346	842717 European		11q23.2	11	114123783	ZBTB16	ZBTB16			ENSG00000109906	rs238896-A	intron_variant			2e-08	7.69897	0.981	[NR]	Genome-wide genotyping array	(G/A)	A	0.4143	-37979	0.3762	0.0319	114123783	842717					TRUE	LD filter (R2 < 0.6)
rs71606723	rs2388993	calcium measurement	2021-09-27	33887147	305349 European		4q26	4	114458289	NR	ARSJ - UGT8	ENSG00000180801	ENSG00000174607		rs2388993-G	regulatory_region_variant		0.5869	4e-09	8.39794	0.001311	[0.00086-0.00176] mmol/L decrease	Genome-wide genotyping array	(T/G)	G	0.4189	-119012	0.7059	0.1114	114458289	305349					TRUE	LD filter (R2 < 0.6)
rs665731	rs238910	smoking status measurement	2019-03-28	30643251	1359002 European		11q23.2	11	114116157	NR	ZBTB16			ENSG00000109906	rs238910-G	intron_variant		0.401	6e-15	14.2218	0.00858535	[0.0064-0.0107] unit decrease	Genome-wide genotyping array	(A/G)	G	0.4872	-45605	0.2093	0.0147	114116157	1359002					TRUE	LD filter (R2 < 0.6)
rs665731	rs238913	neutrophil count	2021-12-13	34469753	234802 European	100,556 European ancestry individuals	11q23.2	11	114113767		ZBTB16			ENSG00000109906	rs238913-A	intron_variant		0.604	6e-15	14.2218			Genome-wide genotyping array	(A/G)	A	0.4698	-47995	0.1698	0.0104	114113767	234802					TRUE	LD filter (R2 < 0.6)
rs665731	rs238913	leukocyte count	2019-02-08	30595370	444000 European		11q23.2	11	114113767		ZBTB16			ENSG00000109906	rs238913-?	intron_variant		NR	2e-30	29.699			Genome-wide genotyping array	(A/G)	?	0.4698	-47995	0.1698	0.0104	114113767	444000					TRUE	LD filter (R2 < 0.6)
rs665731	rs238914	neutrophil count	2017-08-30	27863252	170702 European		11q23.2	11	114113387	ZBTB16	ZBTB16			ENSG00000109906	rs238914-A	intron_variant		0.3967	9e-13	12.0458	0.0262438	[0.019-0.033] unit increase	Genome-wide genotyping array	(C/A)	A	0.4692	-48375	0.1676	0.0101	114113387	170702					TRUE	LD filter (R2 < 0.6)
rs665731	rs238914	lymphocyte count	2020-09-21	32888493	524923 European		11q23.2	11	114113387	NR	ZBTB16			ENSG00000109906	rs238914-A	intron_variant		0.39429	2e-10	9.69897	0.012328	[0.0085-0.0161] SD unit increase	Genome-wide genotyping array	(C/A)	A	0.4692	-48375	0.1676	0.0101	114113387	524923					TRUE	LD filter (R2 < 0.6)
rs665731	rs238914	neutrophil count, basophil count	2017-08-30	27863252	170143 European		11q23.2	11	114113387	ZBTB16	ZBTB16			ENSG00000109906	rs238914-A	intron_variant		0.3967	1e-12	12	0.0261901	[0.019-0.033] unit increase	Genome-wide genotyping array	(C/A)	A	0.4692	-48375	0.1676	0.0101	114113387	170143					TRUE	LD filter (R2 < 0.6)
rs665731	rs238914	myeloid white cell count	2017-08-30	27863252	169219 European		11q23.2	11	114113387	ZBTB16	ZBTB16			ENSG00000109906	rs238914-A	intron_variant		0.3967	6e-12	11.2218	0.0254177	[0.018-0.033] unit increase	Genome-wide genotyping array	(C/A)	A	0.4692	-48375	0.1676	0.0101	114113387	169219					TRUE	LD filter (R2 < 0.6)
rs665731	rs238914	neutrophil count	2020-09-18	32888494	408112 British		11q23.2	11	114113387	ZBTB16	ZBTB16			ENSG00000109906	rs238914-A	intron_variant		0.395897	3e-40	39.5229	0.0302045	[0.026-0.035] unit increase	Genome-wide genotyping array	(C/A)	A	0.4692	-48375	0.1676	0.0101	114113387	408112					TRUE	LD filter (R2 < 0.6)
rs665731	rs238914	neutrophil count, eosinophil count	2017-08-30	27863252	170384 European		11q23.2	11	114113387	ZBTB16	ZBTB16			ENSG00000109906	rs238914-A	intron_variant		0.3967	2e-12	11.699	0.0259251	[0.019-0.033] unit increase	Genome-wide genotyping array	(C/A)	A	0.4692	-48375	0.1676	0.0101	114113387	170384					TRUE	LD filter (R2 < 0.6)
rs665731	rs238914	leukocyte count	2020-09-18	32888494	408112 British		11q23.2	11	114113387	ZBTB16	ZBTB16			ENSG00000109906	rs238914-A	intron_variant		0.39588	3e-41	40.5229	0.0305277	[0.026-0.035] unit increase	Genome-wide genotyping array	(C/A)	A	0.4692	-48375	0.1676	0.0101	114113387	408112					TRUE	LD filter (R2 < 0.6)
rs665731	rs238914	granulocyte count	2017-08-30	27863252	169822 European		11q23.2	11	114113387	ZBTB16	ZBTB16			ENSG00000109906	rs238914-A	intron_variant		0.3967	2e-12	11.699	0.02588	[0.019-0.033] unit increase	Genome-wide genotyping array	(C/A)	A	0.4692	-48375	0.1676	0.0101	114113387	169822					TRUE	LD filter (R2 < 0.6)
rs665731	rs238914	leukocyte count	2017-08-30	27863252	172435 European		11q23.2	11	114113387	ZBTB16	ZBTB16			ENSG00000109906	rs238914-A	intron_variant		0.3967	3e-10	9.52288	0.0232592	[0.016-0.03] unit increase	Genome-wide genotyping array	(C/A)	A	0.4692	-48375	0.1676	0.0101	114113387	172435					TRUE	LD filter (R2 < 0.6)
rs16823029	rs2389599	linoleic acid measurement	2022-04-27	35213538	115006 European		2q31.1	2	169055681		ABCB11 - DHRS9	ENSG00000276582	ENSG00000073737		rs2389599-G	intergenic_variant		0.475189	2e-08	7.69897	0.0230778	[0.015-0.031] unit decrease	Genome-wide genotyping array	(G/C)	G	0.37	-192747	0.6233	0.0226	169055681	115006					TRUE	LD filter (R2 < 0.6)
rs16823029	rs2389599	triglyceride measurement, low density lipoprotein cholesterol measurement	2022-04-27	35213538	115082 European		2q31.1	2	169055681		ABCB11 - DHRS9	ENSG00000276582	ENSG00000073737		rs2389599-G	intergenic_variant		0.475199	2e-08	7.69897	0.0228444	[0.015-0.031] unit decrease	Genome-wide genotyping array	(G/C)	G	0.37	-192747	0.6233	0.0226	169055681	115082					TRUE	LD filter (R2 < 0.6)
rs60641214	rs2389602	phospholipid measurement	2022-04-27	35213538	115006 European		2q31.1	2	169046972		ABCB11 - DHRS9	ENSG00000276582	ENSG00000073737		rs2389602-T	regulatory_region_variant		0.551393	4e-09	8.39794	0.023025	[0.015-0.031] unit decrease	Genome-wide genotyping array	(T/C)	T	0.4796	-295810	0.1996	0.0126	169046972	115006					TRUE	LD filter (R2 < 0.6)
rs16823029	rs2389602	phospholipid measurement	2022-04-27	35213538	115006 European		2q31.1	2	169046972		ABCB11 - DHRS9	ENSG00000276582	ENSG00000073737		rs2389602-T	regulatory_region_variant		0.551393	4e-09	8.39794	0.023025	[0.015-0.031] unit decrease	Genome-wide genotyping array	(T/C)	T	0.4796	-201456	0.5941	0.0323	169046972	115006					TRUE	LD filter (R2 < 0.6)
rs77335736	rs2389643	brain volume measurement	2020-01-28	31676860	19629 British		2q24.2	2	162010482	NR	DPP4			ENSG00000197635	rs2389643-?	intron_variant		NR	2e-08	7.69897			Genome-wide genotyping array	(C/T)	?	0.0755	-222874	0.3194	0.0956	162010482	19629					TRUE	LD filter (R2 < 0.6)
rs77335736	rs2389643	leukocyte count	2019-02-08	30595370	444000 European		2q24.2	2	162010482		DPP4			ENSG00000197635	rs2389643-?	intron_variant		NR	1e-11	11			Genome-wide genotyping array	(C/T)	?	0.0755	-222874	0.3194	0.0956	162010482	444000					TRUE	LD filter (R2 < 0.6)
rs77335736	rs2389643	brain volume measurement	2020-01-28	31676860	19629 British		2q24.2	2	162010482	NR	DPP4			ENSG00000197635	rs2389643-?	intron_variant		NR	2e-08	7.69897			Genome-wide genotyping array	(C/T)	?	0.0755	-222874	0.3194	0.0956	162010482	19629					TRUE	LD filter (R2 < 0.6)
rs10241879	rs2391278	waist circumference	2022-05-20	35051171	21949 Taiwanese		7p15.2	7	26446418		SNX10-AS1 - KIAA0087	ENSG00000225792	ENSG00000122548		rs2391278-A	intron_variant		NR	5e-06	5.30103	0.06444	[0.037-0.092] unit increase	Genome-wide genotyping array	(A/C)	A	0.1743	-91856	0.4515	0.1132	26446418	21949					TRUE	LD filter (R2 < 0.6)
rs10241879	rs2391278	body mass index	2022-05-20	35051171	21930 Taiwanese		7p15.2	7	26446418		SNX10-AS1 - KIAA0087	ENSG00000225792	ENSG00000122548		rs2391278-A	intron_variant		NR	1e-06	6	0.06866	[0.041-0.096] unit increase	Genome-wide genotyping array	(A/C)	A	0.1743	-91856	0.4515	0.1132	26446418	21930					TRUE	LD filter (R2 < 0.6)
rs10241879	rs2391283	response to bronchodilator, FEV/FEC ratio	2016-10-14	26634245	10094 European 3260 African American 178		7p15.2	7	26530640	Intergenic	NA - KIAA0087		ENSG00000122548		rs2391283-A	intergenic_variant		0.156	9e-07	6.04576	0.021	unit decrease	Genome-wide genotyping array	(G/A)	A	0.2794	-7635	0.9792	0.1412	26530640	13532					TRUE	LD filter (R2 < 0.6)
rs10241879	rs2391285	response to bronchodilator, FEV/FEC ratio	2016-10-14	26634245	10094 European 3260 African American 178		7p15.2	7	26542177	Intergenic	KIAA0087 - LINC02860	ENSG00000122548	ENSG00000222004		rs2391285-A	intergenic_variant		0.162	3e-06	5.52288	0.02	unit decrease	Genome-wide genotyping array	(G/A)	A	0.2915	3902	0.9826	0.151	26542177	13532					TRUE	LD filter (R2 < 0.6)
rs1857859	rs239198	age at menarche	2015-04-23	25231870	Up 182413 European		6q16.3	6	100686201	SIM1, ASCC3	ASCC3			ENSG00000112249	rs239198-T	intron_variant		0.46	3e-08	7.52288	0.03	[0.02-0.04] unit increase	Genome-wide genotyping array	(C/T)	T	0.4477	239490	0.6421	0.1927	100686201	182413					TRUE	LD filter (R2 < 0.6)
rs1857859	rs239245	smoking behavior	2019-03-18	30643258	518633 European		6q16.3	6	100642501	ASCC3	ASCC3			ENSG00000112249	rs239245-A	intron_variant		0.5332	2e-08	7.69897	0.0112446	[0.0073-0.0152] unit decrease	Genome-wide genotyping array	(C/A)	A	0.4289	195790	0.7357	0.154	100642501	518633					TRUE	LD filter (R2 < 0.6)
rs1800574	rs2393717	asthma, Eczema, allergic rhinitis	2020-03-02	31361310	106772 European 239773 European	83,335 cases, 34,934 controls	12q24.31	12	120782572	NR	SPPL3			ENSG00000157837	rs2393717-G	intron_variant		0.4697	8e-12	11.0969	1.038	[1.027-1.048]	Genome-wide genotyping array	(G/C)	G	0.4297	-196489	0.9123	0.0225	120782572	346545					TRUE	LD filter (R2 < 0.6)
rs1800574	rs2393717	Eczema, allergic rhinitis	2020-03-02	31361310	84034 European 239773 European		12q24.31	12	120782572	NR	SPPL3			ENSG00000157837	rs2393717-G	intron_variant		0.4697	1e-11	11	1.041	[1.029-1.052]	Genome-wide genotyping array	(G/C)	G	0.4297	-196489	0.9123	0.0225	120782572	323807					TRUE	LD filter (R2 < 0.6)
rs10821944	rs2393726	serum metabolite measurement	2021-07-09	33031748	3926 Hispanic/Latino		10q21.2	10	62094648	ARID5B	ARID5B			ENSG00000150347	rs2393726-A	3_prime_UTR_variant		0.780565	4e-11	10.3979	0.202	[0.14-0.26] unit decrease	Genome-wide genotyping array	(A/G)	A	0.1156	69318	0.3749	0.0328	62094648	3926					TRUE	LD filter (R2 < 0.6)
rs10821944	rs2393726	serum metabolite measurement	2021-07-09	33031748	3926 Hispanic/Latino	1,509 European ancestry individuals	10q21.2	10	62094648	ARID5B	ARID5B			ENSG00000150347	rs2393726-A	3_prime_UTR_variant		0.780565	4e-11	10.3979	0.202	[0.14-0.26] unit decrease	Genome-wide genotyping array	(A/G)	A	0.1156	69318	0.3749	0.0328	62094648	3926					TRUE	LD filter (R2 < 0.6)
rs10821944	rs2393728	BMI-adjusted waist-hip ratio	2021-08-24	34021172	219872 British			10	62077496	ARID5B	ARID5B			ENSG00000150347	rs2393728-A	intron_variant		NR	5e-12	11.301	0.0198058	[0.014-0.025] unit decrease	Genome-wide genotyping array	(G/A)	A	0.3065	52166	0.5427	0.0729	62077496	219872					TRUE	LD filter (R2 < 0.6)
rs10821944	rs2393728	BMI-adjusted waist-hip ratio	2021-08-24	34021172	219872 British			10	62077496	ARID5B	ARID5B			ENSG00000150347	rs2393728-A	intron_variant		NR	5e-12	11.301	0.0197987	[0.014-0.025] unit decrease	Genome-wide genotyping array	(G/A)	A	0.3065	52166	0.5427	0.0729	62077496	219872					TRUE	LD filter (R2 < 0.6)
rs10821944	rs2393728	corneal resistance factor	2022-03-30	33311554	76029 British	10,130 non white-British ancestry individuals		10	62077496		ARID5B			ENSG00000150347	rs2393728-G	intron_variant		0.576785	2e-27	26.699	0.0984095	[0.08-0.117] increase	Genome-wide genotyping array	(G/A)	G	0.3065	52166	0.5427	0.0729	62077496	76029					TRUE	LD filter (R2 < 0.6)
rs10821944	rs2393728	corneal resistance factor	2022-05-10	35446358	123734 European			10	62077496		ARID5B			ENSG00000150347	rs2393728-A	intron_variant		0.4222	8e-53	52.0969	0.06057	[0.053-0.068] unit decrease	Genome-wide genotyping array	(G/A)	A	0.3065	52166	0.5427	0.0729	62077496	123734					TRUE	LD filter (R2 < 0.6)
rs10821944	rs2393730	central corneal thickness	2020-01-09	31798171	16204 European		10q21.2	10	62077247	ARID5B	ARID5B			ENSG00000150347	rs2393730-A	intron_variant		0.416	4e-12	11.3979	2.732	[1.96-3.5] Œºm decrease	Genome-wide genotyping array	(G/A)	A	0.3049	51917	0.5531	0.0752	62077247	16204					TRUE	LD filter (R2 < 0.6)
rs10821944	rs2393730	vital capacity	2019-02-08	30595370	372000 European		10q21.2	10	62077247		ARID5B			ENSG00000150347	rs2393730-?	intron_variant		NR	3e-13	12.5229			Genome-wide genotyping array	(G/A)	?	0.3049	51917	0.5531	0.0752	62077247	372000					TRUE	LD filter (R2 < 0.6)
rs10821944	rs2393735	BMI-adjusted waist-hip ratio	2020-04-17	31669095	457690 European		10q21.2	10	62028087	NR	ARID5B			ENSG00000150347	rs2393735-?	intron_variant		NR	1e-09	9			Genome-wide genotyping array	(G/A)	?	0.1112	2757	0.9972	0.2222	62028087	457690					TRUE	LD filter (R2 < 0.6)
rs1800574	rs2393775	transferrin glycosylation measurement	2022-07-18	35332118	1890 Korculan Shetl Isles (/ )		12q24.31	12	120986771		HNF1A			ENSG00000135100	rs2393775-A	intron_variant		NR	9e-10	9.04576	0.203191	[0.14-0.27] unit decrease	Genome-wide genotyping array	(G/A)	A	0.4065	7710	0.9831	0.0287	120986771	1890					TRUE	LD filter (R2 < 0.6)
rs1800574	rs2393775	tyrosine measurement	2022-05-10	33414548	86507 Caucasian		12q24.31	12	120986771		HNF1A			ENSG00000135100	rs2393775-G	intron_variant		0.3901	5e-19	18.301	8.912	(zscore) increase	Genome-wide genotyping array	(G/A)	G	0.4065	7710	0.9831	0.0287	120986771	86507					TRUE	LD filter (R2 < 0.6)
rs1800574	rs2393775	C-reactive protein measurement	2021-04-30	32928877	4155 European		12q24.31	12	120986771	HNF1A	HNF1A			ENSG00000135100	rs2393775-?	intron_variant			3e-08	7.52288	0.75	NR	Genome-wide genotyping array	(G/A)	?	0.4065	7710	0.9831	0.0287	120986771	4155					TRUE	LD filter (R2 < 0.6)
rs1800574	rs2393775	sex hormone-binding globulin measurement	2020-12-14	32042192	368929 European		12q24.31	12	120986771	NR	HNF1A			ENSG00000135100	rs2393775-A	intron_variant		0.621911	2e-80	79.699	0.0154313	[0.014-0.017] unit increase	Genome-wide genotyping array	(G/A)	A	0.4065	7710	0.9831	0.0287	120986771	368929					TRUE	LD filter (R2 < 0.6)
rs1800574	rs2393775	sex hormone-binding globulin measurement	2020-12-14	32042192	370125 European		12q24.31	12	120986771	NR	HNF1A			ENSG00000135100	rs2393775-A	intron_variant		0.621911	8e-61	60.0969	0.0154749	[0.014-0.017] unit increase	Genome-wide genotyping array	(G/A)	A	0.4065	7710	0.9831	0.0287	120986771	370125					TRUE	LD filter (R2 < 0.6)
rs1800574	rs2393775	testosterone measurement	2020-12-14	32042192	194453 European		12q24.31	12	120986771	NR	HNF1A			ENSG00000135100	rs2393775-A	intron_variant		0.622735	3e-17	16.5229	0.0263801	[0.02-0.033] unit increase	Genome-wide genotyping array	(G/A)	A	0.4065	7710	0.9831	0.0287	120986771	194453					TRUE	LD filter (R2 < 0.6)
rs1800574	rs2393775	C-reactive protein measurement	2021-04-30	32928877	3000 European		12q24.31	12	120986771	HNF1A	HNF1A			ENSG00000135100	rs2393775-?	intron_variant			2e-06	5.69897	0.74	NR	Genome-wide genotyping array	(G/A)	?	0.4065	7710	0.9831	0.0287	120986771	3000					TRUE	LD filter (R2 < 0.6)
rs1800574	rs2393775	Cholecystitis	2021-12-14	34594039	9820 European 461431 European 1860 East Asian 168253 East Asian		12q24.31	12	120986771		HNF1A			ENSG00000135100	rs2393775-A	intron_variant		NR	2e-11	10.699	0.0928	[0.066-0.12] unit increase	Genome-wide genotyping array	(G/A)	A	0.4065	7710	0.9831	0.0287	120986771	641364					TRUE	LD filter (R2 < 0.6)
rs1800574	rs2393775	tyrosine measurement	2022-04-27	35213538	114913 European		12q24.31	12	120986771		HNF1A			ENSG00000135100	rs2393775-G	intron_variant		0.379667	8e-47	46.0969	0.0605976	[0.052-0.069] unit increase	Genome-wide genotyping array	(G/A)	G	0.4065	7710	0.9831	0.0287	120986771	114913					TRUE	LD filter (R2 < 0.6)
rs1800574	rs2393776	total cholesterol measurement, very low density lipoprotein cholesterol measurement	2022-04-27	35213538	115082 European		12q24.31	12	120986603		HNF1A			ENSG00000135100	rs2393776-G	intron_variant		0.379702	1e-22	22	0.0403516	[0.032-0.048] unit increase	Genome-wide genotyping array	(G/A)	G	0.4062	7542	0.9832	0.0288	120986603	115082					TRUE	LD filter (R2 < 0.6)
rs1800574	rs2393776	free cholesterol:total lipids ratio, high density lipoprotein cholesterol measurement	2022-04-27	35213538	115082 European		12q24.31	12	120986603		HNF1A			ENSG00000135100	rs2393776-G	intron_variant		0.379702	2e-12	11.699	0.0279431	[0.02-0.036] unit increase	Genome-wide genotyping array	(G/A)	G	0.4062	7542	0.9832	0.0288	120986603	115082					TRUE	LD filter (R2 < 0.6)
rs1800574	rs2393776	free cholesterol measurement, very low density lipoprotein cholesterol measurement	2022-04-27	35213538	115082 European		12q24.31	12	120986603		HNF1A			ENSG00000135100	rs2393776-G	intron_variant		0.379702	6e-22	21.2218	0.0401141	[0.032-0.048] unit increase	Genome-wide genotyping array	(G/A)	G	0.4062	7542	0.9832	0.0288	120986603	115082					TRUE	LD filter (R2 < 0.6)
rs1800574	rs2393776	cholesteryl ester measurement, very low density lipoprotein cholesterol measurement	2022-04-27	35213538	115082 European		12q24.31	12	120986603		HNF1A			ENSG00000135100	rs2393776-G	intron_variant		0.379702	3e-22	21.5229	0.0397843	[0.032-0.048] unit increase	Genome-wide genotyping array	(G/A)	G	0.4062	7542	0.9832	0.0288	120986603	115082					TRUE	LD filter (R2 < 0.6)
rs1800574	rs2393776	C-reactive protein measurement	2021-04-30	32928877	2306 European		12q24.31	12	120986603	HNF1A	HNF1A			ENSG00000135100	rs2393776-?	intron_variant			1e-10	10	0.65	NR	Genome-wide genotyping array	(G/A)	?	0.4062	7542	0.9832	0.0288	120986603	2306					TRUE	LD filter (R2 < 0.6)
rs1800574	rs2393776	C-reactive protein measurement	2021-07-28	33095540	4675 European 1732 African 645 Ad American		12q24.31	12	120986603	HNF1A	HNF1A			ENSG00000135100	rs2393776-G	intron_variant		0.386	1e-09	9	0.129	[0.088-0.17] unit decrease	Genome-wide genotyping array	(G/A)	G	0.4062	7542	0.9832	0.0288	120986603	7052					TRUE	LD filter (R2 < 0.6)
rs1800574	rs2393791	alkaline phosphatase measurement	2020-02-18	31666285	162774 Icelic		12q24.31	12	120986153	HNF1A	HNF1A			ENSG00000135100	rs2393791-C	intron_variant		0.354	3e-13	12.5229	0.03	[0.02-0.04] unit increase	Genome-wide genotyping array	(C/T)	C	0.4062	7092	0.9832	0.0288	120986153	162774					TRUE	LD filter (R2 < 0.6)
rs1800574	rs2393791	C-reactive protein measurement	2012-09-20	22788528	8722		12q24.31	12	120986153	HNF1A	HNF1A			ENSG00000135100	rs2393791-C	intron_variant		0.478	3e-09	8.52288	0.049	[NR] mg/dl decrease	Genome-wide genotyping array	(C/T)	C	0.4062	7092	0.9832	0.0288	120986153	8722					TRUE	LD filter (R2 < 0.6)
rs1800574	rs2393791	alkaline phosphatase measurement	2021-12-14	34594039	344292 European 118886 East Asian		12q24.31	12	120986153		HNF1A			ENSG00000135100	rs2393791-T	intron_variant		NR	8e-126	125.097	0.0487	[0.045-0.053] unit decrease	Genome-wide genotyping array	(C/T)	T	0.4062	7092	0.9832	0.0288	120986153	463178					TRUE	LD filter (R2 < 0.6)
rs1800574	rs2393791	C-reactive protein measurement	2014-11-13	24763700	7626 Korean	903 Korean ancestry individuals	12q24.31	12	120986153	OASL, C12orf43, HNF1A	HNF1A			ENSG00000135100	rs2393791-G	intron_variant		0.479	3e-10	9.52288	0.122	[NR] unit decrease	Genome-wide genotyping array	(C/T)	G	0.4062	7092	0.9832	0.0288	120986153	7626					TRUE	LD filter (R2 < 0.6)
rs1800574	rs2393791	serum gamma-glutamyl transferase measurement	2011-10-11	21909109	12545 Korean	Up to 30,395 East Asian ancestry individuals	12q24.31	12	120986153	HNF1A	HNF1A			ENSG00000135100	rs2393791-G	intron_variant		0.48	7e-30	29.1549	0.0076	[0.0062-0.0090] IU/L increase	Genome-wide genotyping array	(C/T)	G	0.4062	7092	0.9832	0.0288	120986153	12545					TRUE	LD filter (R2 < 0.6)
rs1800574	rs2393791	alkaline phosphatase measurement	2021-06-09	33972514	437438 European	315,572 European ancestry individuals	12q24.31	12	120986153	HNF1A	HNF1A			ENSG00000135100	rs2393791-C	intron_variant		0.379307	5e-202	201.301	0.00701934	[0.0066-0.0075] unit increase	Genome-wide genotyping array	(C/T)	C	0.4062	7092	0.9832	0.0288	120986153	437438					TRUE	LD filter (R2 < 0.6)
rs1800574	rs2393791	C-reactive protein measurement	2021-05-13	31622379	1892 American Indian		12q24.31	12	120986153	HNF1A	HNF1A			ENSG00000135100	rs2393791-A	intron_variant		0.409	5e-06	5.30103	4.59	unit increase (z-score)	Targeted genotyping array [Cardio-MetaboChip]	(C/T)	A	0.4062	7092	0.9832	0.0288	120986153	1892					TRUE	LD filter (R2 < 0.6)
rs1800574	rs2393791	sphingomyelin measurement	2022-02-17	34503513	13814 British		12q24.31	12	120986153		HNF1A			ENSG00000135100	rs2393791-C	intron_variant		NR	7e-11	10.1549	0.0766439	[0.054-0.1] unit decrease	Genome-wide genotyping array	(C/T)	C	0.4062	7092	0.9832	0.0288	120986153	13814					TRUE	LD filter (R2 < 0.6)
rs1800574	rs2393791	C-reactive protein measurement	2019-07-02	31217584	8349 African American 15912 Hispanic/Latino 1811 Asian 1777 Native Hawaiian 574 Native American 97		12q24.31	12	120986153	NR	HNF1A			ENSG00000135100	rs2393791-?	intron_variant		NR	2e-42	41.699	0.114536	[0.098-0.131] unit increase	Genome-wide genotyping array	(C/T)	?	0.4062	7092	0.9832	0.0288	120986153	28520					TRUE	LD filter (R2 < 0.6)
rs1800574	rs2393794	C-reactive protein measurement	2020-03-23	31900758	418642 British		12q24.31	12	120941173	NR	RPL12P33 - HNF1A-AS1	ENSG00000244585	ENSG00000241388		rs2393794-T	intergenic_variant		0.813641	4e-45	44.3979	0.0367245	[0.032-0.042] unit decrease	Genome-wide genotyping array	(T/C)	T	0.1947	-37888	0.7268	0.0445	120941173	418642					TRUE	LD filter (R2 < 0.6)
rs7475348	rs2394457	triacylglycerol 54:3 measurement	2020-01-09	23823483	2076 European		10q21.3	10	68216232	ATOH7	MYPN - ATOH7	ENSG00000138347	ENSG00000179774		rs2394457-?	intergenic_variant		NR	5e-06	5.30103	0.14881	[0.085-0.213] unit decrease	Genome-wide genotyping array	(T/G)	?	0.3317	10812	0.649	0.3944	68216232	2076					TRUE	LD filter (R2 < 0.6)
rs9368730	rs2395143	BMI-adjusted hip circumference	2021-08-24	34021172	186825 British		6p21.32	6	32325801	C6orf10, HNRNPA1P2	TSBP1-AS1, TSBP1, TSBP1, TSBP1, TSBP1, TSBP1, TSBP1, TSBP1, TSBP1, HNRNPA1P2, HNRNPA1P2, HNRNPA1P2, HNRNPA1P2, HNRNPA1P2, HNRNPA1P2, HNRNPA1P2, HNRNPA1P2			ENSG00000225914, ENSG00000234280, ENSG00000232106, ENSG00000206245, ENSG00000204296, ENSG00000206310, ENSG00000226892, ENSG00000237881, ENSG00000236672, ENSG00000230209, ENSG00000233160, ENSG00000225237, ENSG00000235171, ENSG00000234216, ENSG00000237295, ENSG00000237285, ENSG00000231275	rs2395143-G	non_coding_transcript_exon_variant		NR	2e-10	9.69897	0.0215226	[0.015-0.028] unit decrease	Genome-wide genotyping array	(C/G)	G	0.3215	-286924	0.3911	0.0143	32325801	186825					TRUE	LD filter (R2 < 0.6)
rs9368730	rs2395153	BMI-adjusted waist circumference	2021-08-24	34021172	219872 British		6p21.32	6	32377818	C6orf10	TSBP1-AS1			ENSG00000225914	rs2395153-G	intron_variant		NR	9e-12	11.0458	0.0195615	[0.014-0.025] unit increase	Genome-wide genotyping array	(C/G)	G	0.2758	-234907	0.8978	0.0136	32377818	219872					TRUE	LD filter (R2 < 0.6)
rs9368730	rs2395153	BMI-adjusted waist circumference	2021-08-24	34021172	219872 British		6p21.32	6	32377818	C6orf10	TSBP1-AS1			ENSG00000225914	rs2395153-G	intron_variant		NR	3e-19	18.5229	0.0258131	[0.02-0.031] unit increase	Genome-wide genotyping array	(C/G)	G	0.2758	-234907	0.8978	0.0136	32377818	219872					TRUE	LD filter (R2 < 0.6)
rs9368730	rs2395166	susceptibility to hepatitis B infection measurement	2021-09-03	33736632	587 Chinese 275 Chinese		6p21.32	6	32420498	HLA-DRA	TSBP1-AS1 - HLA-DRA	ENSG00000225914	ENSG00000234794		rs2395166-C	intergenic_variant		0.2182	1e-07	7	0.4534	NR	Genome-wide genotyping array	(C/T)	C	0.3271	-192227	1	0.0216	32420498	862					TRUE	LD filter (R2 < 0.6)
rs9368730	rs2395166	antiphospholipid syndrome	2017-06-23	28424481	115 Japanese 419 Japanese		6p21.32	6	32420498	HLA-DRA	TSBP1-AS1 - HLA-DRA	ENSG00000225914	ENSG00000234794		rs2395166-T	intergenic_variant		0.71	3e-06	5.52288	2.5641	[1.69-3.85]	Genome-wide genotyping array	(C/T)	T	0.3271	-192227	1	0.0216	32420498	534					TRUE	LD filter (R2 < 0.6)
rs9368730	rs2395179	response to vaccine	2018-05-21	29534301	107 Japanese 351 Japanese 735 Japanese		6p21.32	6	32439525	HLA-DRA	TSBP1-AS1 - HLA-DRA	ENSG00000225914	ENSG00000234794		rs2395179-?	regulatory_region_variant			5e-14	13.301	0.221	unit decrease	Genome-wide genotyping array	(A/G)	?	0.231	-173200	0.8984	0.0108	32439525	1193					TRUE	LD filter (R2 < 0.6)
rs9368730	rs2395185	ulcerative colitis	2010-04-02	20228799	2693 European 6791 European	2,009 European ancestry cases, 1,580 European ancestry controls	6p21.32	6	32465390	C6orf10, BTNL2, HLA	HLA-DRB9, HLA-DRB9, HLA-DRB9, HLA-DRB9, HLA-DRB9, HLA-DRB9, HLA-DRB9, HLA-DRB9			ENSG00000234164, ENSG00000232705, ENSG00000228260, ENSG00000227526, ENSG00000196301, ENSG00000227384, ENSG00000237591, ENSG00000226035	rs2395185-G	intron_variant		NR	9e-23	22.0458	1.49	[NR]	Genome-wide genotyping array	(G/T)	G	0.2929	-147335	0.9602	0.0988	32465390	9484					TRUE	LD filter (R2 < 0.6)
rs9368730	rs2395185	lung carcinoma	2013-02-01	23143601	5510 East Asian 4544 East Asian	1,099 East Asian ancestry cases, 2,913 East Asian ancestry controls	6p21.32	6	32465390	HLA class II	HLA-DRB9, HLA-DRB9, HLA-DRB9, HLA-DRB9, HLA-DRB9, HLA-DRB9, HLA-DRB9, HLA-DRB9			ENSG00000234164, ENSG00000232705, ENSG00000228260, ENSG00000227526, ENSG00000196301, ENSG00000227384, ENSG00000237591, ENSG00000226035	rs2395185-T	intron_variant		0.35	1e-08	8	1.17	[1.11-1.23]	Genome-wide genotyping array	(G/T)	T	0.2929	-147335	0.9602	0.0988	32465390	10054					TRUE	LD filter (R2 < 0.6)
rs9368730	rs2395185	ulcerative colitis	2009-01-21	19122664	1022 European 2503 European	1,387 European ancestry cases, 1,115 European ancestry controls	6p21.32	6	32465390	HLA-DQB1, HLA-DRA, BTNL2, HLA-DRB5, HLA-DRB1, HLA-DQA1	HLA-DRB9, HLA-DRB9, HLA-DRB9, HLA-DRB9, HLA-DRB9, HLA-DRB9, HLA-DRB9, HLA-DRB9			ENSG00000234164, ENSG00000232705, ENSG00000228260, ENSG00000227526, ENSG00000196301, ENSG00000227384, ENSG00000237591, ENSG00000226035	rs2395185-?	intron_variant		0.67	1e-16	16	1.52		Genome-wide genotyping array	(G/T)	?	0.2929	-147335	0.9602	0.0988	32465390	3525					TRUE	LD filter (R2 < 0.6)
rs9368730	rs2395185	Hodgkins lymphoma	2012-02-23	22286212	1200 European 6417 European	563 European ancestry cases, 613 European ancestry controls	6p21.32	6	32465390	HLA-DRA	HLA-DRB9, HLA-DRB9, HLA-DRB9, HLA-DRB9, HLA-DRB9, HLA-DRB9, HLA-DRB9, HLA-DRB9			ENSG00000234164, ENSG00000232705, ENSG00000228260, ENSG00000227526, ENSG00000196301, ENSG00000227384, ENSG00000237591, ENSG00000226035	rs2395185-?	intron_variant		NR	4e-31	30.3979	1.82	[1.67-2.00]	Genome-wide genotyping array	(G/T)	?	0.2929	-147335	0.9602	0.0988	32465390	7617					TRUE	LD filter (R2 < 0.6)
rs9368730	rs2395185	ulcerative colitis	2009-12-14	19915573	376 Japanese 934 Japanese	376 Japanese ancestry cases, 1,097 Japanese ancestry controls	6p21.32	6	32465390	intergenic	HLA-DRB9, HLA-DRB9, HLA-DRB9, HLA-DRB9, HLA-DRB9, HLA-DRB9, HLA-DRB9, HLA-DRB9			ENSG00000234164, ENSG00000232705, ENSG00000228260, ENSG00000227526, ENSG00000196301, ENSG00000227384, ENSG00000237591, ENSG00000226035	rs2395185-G	intron_variant		0.61	5e-22	21.301	1.92	[1.68-2.19]	Genome-wide genotyping array	(G/T)	G	0.2929	-147335	0.9602	0.0988	32465390	1310					TRUE	LD filter (R2 < 0.6)
rs9368730	rs2395185	antinuclear antibody measurement	2015-05-15	25186300	3185 Japanese	3,963 Japanese ancestry individuals	6p21.32	6	32465390	HLA-DRA, HLA-DRB5	HLA-DRB9, HLA-DRB9, HLA-DRB9, HLA-DRB9, HLA-DRB9, HLA-DRB9, HLA-DRB9, HLA-DRB9			ENSG00000234164, ENSG00000232705, ENSG00000228260, ENSG00000227526, ENSG00000196301, ENSG00000227384, ENSG00000237591, ENSG00000226035	rs2395185-?	intron_variant		NR	1e-11	11	0.25	unit increase	Genome-wide genotyping array	(G/T)	?	0.2929	-147335	0.9602	0.0988	32465390	3185					TRUE	LD filter (R2 < 0.6)
rs9368730	rs2395190	chronic rhinosinusitis	2021-12-14	34594039	4617 East Asian 152226 East Asian		6p21.32	6	32465541		HLA-DRB9, HLA-DRB9, HLA-DRB9, HLA-DRB9, HLA-DRB9, HLA-DRB9, HLA-DRB9, HLA-DRB9			ENSG00000234164, ENSG00000232705, ENSG00000228260, ENSG00000227526, ENSG00000196301, ENSG00000227384, ENSG00000237591, ENSG00000226035	rs2395190-T	intron_variant		0.30111	1e-29	29	0.266692	[0.22-0.31] unit decrease	Genome-wide genotyping array	(C/T)	T	0.2895	-147184	0.9514	0.0164	32465541	156843					TRUE	LD filter (R2 < 0.6)
rs9368730	rs2395191	cancer	2020-11-13	32887889	64962 European 410350 European		6p21.32	6	32479308		HLA-DRB9 - HLA-DRB5	ENSG00000226035	ENSG00000198502		rs2395191-C	intergenic_variant		NR	6e-10	9.22185	1.17647	[1.12-1.24]	Genome-wide genotyping array	(T/C)	C	0.4257	-133417	0.989	0.0322	32479308	475312					TRUE	LD filter (R2 < 0.6)
rs9368730	rs2395191	blood protein measurement	2022-02-14	32929287	3103 Sardinian (/ )		6p21.32	6	32479308		HLA-DRB9 - HLA-DRB5	ENSG00000226035	ENSG00000198502		rs2395191-C	intergenic_variant		0.36584	2e-09	8.69897	0.1751	[0.12-0.23] unit increase	Genome-wide genotyping array	(T/C)	C	0.4257	-133417	0.989	0.0322	32479308	3103					TRUE	LD filter (R2 < 0.6)
rs9368730	rs2395191	chronic obstructive pulmonary disease	2021-12-14	34594039	13530 European 454945 European 4017 East Asian 162653 East Asian		6p21.32	6	32479308		HLA-DRB9 - HLA-DRB5	ENSG00000226035	ENSG00000198502		rs2395191-C	intergenic_variant		NR	9e-10	9.04576	0.077	[0.052-0.102] unit increase	Genome-wide genotyping array	(T/C)	C	0.4257	-133417	0.989	0.0322	32479308	635145					TRUE	LD filter (R2 < 0.6)
rs9368730	rs2395192	central nervous system non-hodgkin lymphoma	2019-06-13	31102405	475 European 1134 European		6p21.32	6	32479867	HLA-DRA	HLA-DRB9 - HLA-DRB5	ENSG00000226035	ENSG00000198502		rs2395192-C	intergenic_variant		0.59	2e-07	6.69897	1.51	[1.29-1.76]	Genome-wide genotyping array	(C/T)	C	0.4173	-132858	0.9436	0.0552	32479867	1609					TRUE	LD filter (R2 < 0.6)
rs9368730	rs2395192	anti-Epstein Barr virus antibody measurement	2020-12-04	33204752	7763 White British		6p21.32	6	32479867	HLA-DRB9	HLA-DRB9 - HLA-DRB5	ENSG00000226035	ENSG00000198502		rs2395192-C	intergenic_variant		0.44	3e-16	15.5229	0.13	[0.099-0.161] unit decrease	Genome-wide genotyping array	(C/T)	C	0.4173	-132858	0.9436	0.0552	32479867	7763					TRUE	LD filter (R2 < 0.6)
rs9368730	rs2395225	BMI-adjusted waist circumference	2021-08-24	34021172	219872 British		6p21.32	6	32622847	HLA-DQA1	HLA-DRB1 - HLA-DQA1	ENSG00000206240	ENSG00000196735		rs2395225-C	TF_binding_site_variant		NR	3e-11	10.5229	0.0204906	[0.014-0.027] unit decrease	Genome-wide genotyping array	(T/C)	C	0.3193	10122	1	0.0208	32622847	219872					TRUE	LD filter (R2 < 0.6)
rs9368730	rs2395296	cancer	2020-11-13	32887889	64962 European 410350 European		6p21.32	6	32944037		HLA-DMB - HLA-DMA	ENSG00000242092	ENSG00000239463		rs2395296-A	intron_variant		NR	9e-08	7.04576	1.089	[1.055-1.124]	Genome-wide genotyping array	(A/G)	A	0.3265	331312	0.3587	0.0118	32944037	475312					TRUE	LD filter (R2 < 0.6)
rs622076	rs2395475	BMI-adjusted waist circumference	2021-08-24	34021172	219872 British		6p21.33	6	31359143	XXbac-BPG248L24.12	HLA-B - DHFRP2	ENSG00000206450	ENSG00000228432		rs2395475-G	intergenic_variant		NR	1e-18	18	0.0259014	[0.02-0.032] unit decrease	Genome-wide genotyping array	(G/A)	G	0.232	-499785	0.246	0.0235	31359143	219872					TRUE	LD filter (R2 < 0.6)
rs6935129	rs2395607	physical activity measurement, body mass index	2017-08-18	28448500	2518 African American 86278 European 1773 Fiino 1030 Indian 1457 African American 55137 European 7648 Indian 5527 European	6,244 African American women, 17,531 European ancestry women, 329 African American men, 19,956 European ancestry men	6p21.31	6	34805950	UHRF1BP1	UHRF1BP1			ENSG00000065060	rs2395607-?	intron_variant		NR	5e-10	9.30103			Genome-wide genotyping array	(C/T)	?	0.1755	402020	0.6696	0.0233	34805950	161368					TRUE	LD filter (R2 < 0.6)
rs6935129	rs2395607	physical activity measurement, body mass index	2017-08-18	28448500	2518 African American 86278 European 1773 Fiino 1030 Indian 1457 African American 55137 European 7648 Indian 5527 European	6,244 African American women, 17,531 European ancestry women, 329 African American men, 19,956 European ancestry men	6p21.31	6	34805950	UHRF1BP1	UHRF1BP1			ENSG00000065060	rs2395607-?	intron_variant		NR	3e-07	6.52288			Genome-wide genotyping array	(C/T)	?	0.1755	402020	0.6696	0.0233	34805950	161368					TRUE	LD filter (R2 < 0.6)
rs6935129	rs2395607	physical activity measurement, body mass index	2017-08-18	28448500	2518 African American 86278 European 1773 Fiino 1030 Indian 1457 African American 55137 European 7648 Indian 5527 European	6,244 African American women, 17,531 European ancestry women, 329 African American men, 19,956 European ancestry men	6p21.31	6	34805950	UHRF1BP1	UHRF1BP1			ENSG00000065060	rs2395607-T	intron_variant		0.1724	8e-08	7.09691	0.03	[0.019-0.041] kg/m2 increase	Genome-wide genotyping array	(C/T)	T	0.1755	402020	0.6696	0.0233	34805950	161368					TRUE	LD filter (R2 < 0.6)
rs6935129	rs2395607	physical activity measurement, body mass index	2017-08-18	28448500	2518 African American 86278 European 1773 Fiino 1030 Indian 1457 African American 55137 European 7648 Indian 5527 European	6,244 African American women, 17,531 European ancestry women, 329 African American men, 19,956 European ancestry men	6p21.31	6	34805950	UHRF1BP1	UHRF1BP1			ENSG00000065060	rs2395607-T	intron_variant		0.1724	2e-10	9.69897	0.0446	[0.031-0.058] kg/m2 increase	Genome-wide genotyping array	(C/T)	T	0.1755	402020	0.6696	0.0233	34805950	161368					TRUE	LD filter (R2 < 0.6)
rs6935129	rs2395607	body mass index	2017-08-18	28448500	1957 African American 1773 Fiino 305 Indian 67609 European 1206 African American 2029 Indian 43399 European at 4819 European	4,807 African American women, 12,347 European ancestry women, 265 African American men, 14,540 European ancestry men	6p21.31	6	34805950	UHRF1BP1	UHRF1BP1			ENSG00000065060	rs2395607-T	intron_variant		0.1724	4e-06	5.39794	0.0282	[0.016-0.04] kg/m2 increase	Genome-wide genotyping array	(C/T)	T	0.1755	402020	0.6696	0.0233	34805950	123097					TRUE	LD filter (R2 < 0.6)
rs6935129	rs2395607	body mass index	2017-08-18	28448500	1957 African American 1773 Fiino 305 Indian 67609 European 1206 African American 2029 Indian 43399 European at 4819 European	4,807 African American women, 12,347 European ancestry women, 265 African American men, 14,540 European ancestry men	6p21.31	6	34805950	UHRF1BP1	UHRF1BP1			ENSG00000065060	rs2395607-T	intron_variant		0.172	2e-07	6.69897	0.0397	[0.025-0.055] kg/m2 increase	Genome-wide genotyping array	(C/T)	T	0.1755	402020	0.6696	0.0233	34805950	123097					TRUE	LD filter (R2 < 0.6)
rs1214761	rs2395943	serum alanine aminotransferase measurement	2021-06-29	33462484	342387 European 6017 African 7325 South Asian		6p21.1	6	42972935	NR	PEX6			ENSG00000124587	rs2395943-G	intron_variant		NR	1e-10	10	0.0157	[0.011-0.02] unit decrease	Genome-wide genotyping array	(A/G)	G	0.3522	-413758	0.2689	0.0351	42972935	355729					TRUE	LD filter (R2 < 0.6)
rs1214761	rs2395943	high density lipoprotein cholesterol measurement	2021-06-29	33462484	313372 European 5573 African 6689 South Asian		6p21.1	6	42972935	NR	PEX6			ENSG00000124587	rs2395943-G	intron_variant		NR	6e-17	16.2218	0.0213	[0.016-0.026] unit increase	Genome-wide genotyping array	(A/G)	G	0.3522	-413758	0.2689	0.0351	42972935	325634					TRUE	LD filter (R2 < 0.6)
rs1214761	rs2395943	protein measurement	2021-03-30	32778093	172 European 29 Black 86		6p21.1	6	42972935	NR	PEX6			ENSG00000124587	rs2395943-A	intron_variant		0.3415	7e-20	19.1549	0.4592	NR unit increase	Genome-wide genotyping array	(A/G)	A	0.3522	-413758	0.2689	0.0351	42972935	287					TRUE	LD filter (R2 < 0.6)
rs1214761	rs2395943	low density lipoprotein cholesterol measurement	2021-06-29	33462484	341875 European 6003 African 7319 South Asian		6p21.1	6	42972935	NR	PEX6			ENSG00000124587	rs2395943-G	intron_variant		NR	5e-10	9.30103	0.0152	[0.01-0.02] unit decrease	Genome-wide genotyping array	(A/G)	G	0.3522	-413758	0.2689	0.0351	42972935	355197					TRUE	LD filter (R2 < 0.6)
rs1214761	rs2395943	bilirubin measurement	2021-06-29	33462484	341077 European 5978 African 7313 South Asian		6p21.1	6	42972935	NR	PEX6			ENSG00000124587	rs2395943-G	intron_variant		NR	9e-17	16.0458	0.0203	[0.016-0.025] unit decrease	Genome-wide genotyping array	(A/G)	G	0.3522	-413758	0.2689	0.0351	42972935	354368					TRUE	LD filter (R2 < 0.6)
rs1214761	rs2395943	phospholipid measurement, high density lipoprotein cholesterol measurement	2022-04-27	35213538	115082 European		6p21.1	6	42972935		PEX6			ENSG00000124587	rs2395943-A	intron_variant		0.411559	1e-09	9	0.0251217	[0.017-0.033] unit decrease	Genome-wide genotyping array	(A/G)	A	0.3522	-413758	0.2689	0.0351	42972935	115082					TRUE	LD filter (R2 < 0.6)
rs1214761	rs2395943	phosphatidylcholine measurement	2022-05-10	33414548	16837 Caucasian		6p21.1	6	42972935		PEX6			ENSG00000124587	rs2395943-G	intron_variant		0.5741	4e-11	10.3979	6.619	(zscore) increase	Genome-wide genotyping array	(A/G)	G	0.3522	-413758	0.2689	0.0351	42972935	16837					TRUE	LD filter (R2 < 0.6)
rs1214761	rs2395943	hematocrit	2020-09-18	32888494	408112 British		6p21.1	6	42972935	PEX6	PEX6			ENSG00000124587	rs2395943-G	intron_variant		0.587907	1e-09	9	0.0135684	[0.0092-0.018] unit decrease	Genome-wide genotyping array	(A/G)	G	0.3522	-413758	0.2689	0.0351	42972935	408112					TRUE	LD filter (R2 < 0.6)
rs1214761	rs2395943	apolipoprotein B measurement	2021-06-29	33462484	340860 European 5962 African 7275 South Asian		6p21.1	6	42972935	NR	PEX6			ENSG00000124587	rs2395943-G	intron_variant		NR	2e-19	18.699	0.022	[0.017-0.027] unit decrease	Genome-wide genotyping array	(A/G)	G	0.3522	-413758	0.2689	0.0351	42972935	354097					TRUE	LD filter (R2 < 0.6)
rs1214761	rs2395943	aspartate aminotransferase to alanine aminotransferase ratio	2021-06-29	33462484	341165 European 5981 African 7309 South Asian		6p21.1	6	42972935	NR	PEX6			ENSG00000124587	rs2395943-G	intron_variant		NR	5e-12	11.301	0.0169	[0.012-0.022] unit increase	Genome-wide genotyping array	(A/G)	G	0.3522	-413758	0.2689	0.0351	42972935	354455					TRUE	LD filter (R2 < 0.6)
rs1214761	rs2395943	apolipoprotein A 1 measurement	2021-06-29	33462484	311601 European 5550 African 6682 South Asian		6p21.1	6	42972935	NR	PEX6			ENSG00000124587	rs2395943-G	intron_variant		NR	6e-28	27.2218	0.028	[0.023-0.033] unit increase	Genome-wide genotyping array	(A/G)	G	0.3522	-413758	0.2689	0.0351	42972935	323833					TRUE	LD filter (R2 < 0.6)
rs881858	rs2396004	mean corpuscular hemoglobin	2020-09-18	32888494	408112 British		6p21.1	6	43388113		ZNF318 - ABCC10	ENSG00000171467	ENSG00000124574		rs2396004-G	intron_variant		0.566585	1e-12	12	0.0151742	[0.011-0.019] unit decrease	Genome-wide genotyping array	(A/G)	G	0.4189	-450758	0.2863	0.0336	43388113	408112					TRUE	LD filter (R2 < 0.6)
rs881858	rs2396004	chronotype measurement	2019-04-15	30696823	449734 European	248,098 European ancestry individuals	6p21.1	6	43388113	ZNF318, ABCC10	ZNF318 - ABCC10	ENSG00000171467	ENSG00000124574		rs2396004-A	intron_variant		0.4354	3e-09	8.52288	1.02163		Genome-wide genotyping array	(A/G)	A	0.4189	-450758	0.2863	0.0336	43388113	449734					TRUE	LD filter (R2 < 0.6)
rs881858	rs2396004	carnitine measurement	2022-05-10	33414548	31001 Caucasian		6p21.1	6	43388113		ZNF318 - ABCC10	ENSG00000171467	ENSG00000124574		rs2396004-A	intron_variant		0.4377	4e-11	10.3979	6.604	(zscore) increase	Genome-wide genotyping array	(A/G)	A	0.4189	-450758	0.2863	0.0336	43388113	31001					TRUE	LD filter (R2 < 0.6)
rs1214761	rs2396083	thyroid stimulating hormone measurement	2017-06-30	28333968	1680 Danish	2,129 Danish ancestry children and adolescents	6p21.1	6	43837071	VEGFA	VEGFA - LINC02537	ENSG00000112715	ENSG00000283215		rs2396083-C	intron_variant		0.593	2e-10	9.69897	0.088	[0.061-0.115] unit increase	Genome-wide genotyping array	(G/C)	C	0.3774	450377	0.1842	0.023	43837071	1680					TRUE	LD filter (R2 < 0.6)
rs1214761	rs2396083	hemoglobin measurement	2020-09-18	32888494	408112 British		6p21.1	6	43837071		VEGFA - LINC02537	ENSG00000112715	ENSG00000283215		rs2396083-C	intron_variant		0.686714	6e-61	60.2218	0.0396859	[0.035-0.044] unit increase	Genome-wide genotyping array	(G/C)	C	0.3774	450377	0.1842	0.023	43837071	408112					TRUE	LD filter (R2 < 0.6)
rs1214761	rs2396083	hematocrit	2020-09-18	32888494	408112 British		6p21.1	6	43837071		VEGFA - LINC02537	ENSG00000112715	ENSG00000283215		rs2396083-C	intron_variant		0.686711	9e-70	69.0458	0.0426488	[0.038-0.047] unit increase	Genome-wide genotyping array	(G/C)	C	0.3774	450377	0.1842	0.023	43837071	408112					TRUE	LD filter (R2 < 0.6)
rs1214761	rs2396083	type 2 diabetes mellitus	2018-03-29	29358691	19693 European 107308 European 6952 East Asian 11865 East Asian 5561 South Asian 14458 South Asian 1804 Mexican 779 Mexican		6p21.1	6	43837071	VEGFA	VEGFA - LINC02537	ENSG00000112715	ENSG00000283215		rs2396083-G	intron_variant		NR	1e-06	6	1.08696		Genome-wide genotyping array	(G/C)	G	0.3774	450377	0.1842	0.023	43837071	168420					TRUE	LD filter (R2 < 0.6)
rs1214761	rs2396083	erythrocyte count	2020-09-18	32888494	408112 British		6p21.1	6	43837071		VEGFA - LINC02537	ENSG00000112715	ENSG00000283215		rs2396083-C	intron_variant		0.686737	3e-63	62.5229	0.0401258	[0.035-0.045] unit increase	Genome-wide genotyping array	(G/C)	C	0.3774	450377	0.1842	0.023	43837071	408112					TRUE	LD filter (R2 < 0.6)
rs1214761	rs2396084	BMI-adjusted hip circumference	2021-08-24	34021172	219872 British		6p21.1	6	43837088	RP11-344J7.2	VEGFA - LINC02537	ENSG00000112715	ENSG00000283215		rs2396084-A	intron_variant		NR	2e-08	7.69897	0.0177421	[0.012-0.024] unit increase	Genome-wide genotyping array	(A/G)	A	0.3776	450394	0.1836	0.0229	43837088	219872					TRUE	LD filter (R2 < 0.6)
rs1214761	rs2396084	thyroid stimulating hormone measurement	2019-07-17	25743335	2287 European 14048 European		6p21.1	6	43837088	VEGFA	VEGFA - LINC02537	ENSG00000112715	ENSG00000283215		rs2396084-A	intron_variant		0.287	4e-13	12.3979	0.096	[0.071-0.121] unit decrease	Genome-wide genotyping array, Genome-wide sequencing	(A/G)	A	0.3776	450394	0.1836	0.0229	43837088	16335					TRUE	LD filter (R2 < 0.6)
rs1214761	rs2396084	thyroid stimulating hormone measurement	2017-06-30	28333968	1680 Danish	2,129 Danish ancestry children and adolescents	6p21.1	6	43837088	VEGFA	VEGFA - LINC02537	ENSG00000112715	ENSG00000283215		rs2396084-?	intron_variant		NR	7e-07	6.1549	0.197	[0.2746-0.1191] unit decrease	Genome-wide genotyping array	(A/G)	?	0.3776	450394	0.1836	0.0229	43837088	1680					TRUE	LD filter (R2 < 0.6)
rs13245051	rs2396671	childhood gender nonconformity	2022-01-07	34518958	409 European		7q31.1	7	113641488		SMIM30 - PPP1R3A	ENSG00000214194	ENSG00000154415		rs2396671-G	intergenic_variant		0.612	3e-06	5.52288	0.065	[0.038-0.092] unit increase	Genome-wide genotyping array	(G/A)	G	0.2901	-81256	0.4816	0.1988	113641488	409					TRUE	LD filter (R2 < 0.6)
rs6458868	rs2397112	testosterone measurement	2020-12-14	32042192	188507 European		6p12.2	6	52819535	NR	GSTA6P - GSTA5	ENSG00000223622	ENSG00000182793		rs2397112-A	intergenic_variant		0.573791	4e-10	9.39794	0.0161299	[0.011-0.021] unit increase	Genome-wide genotyping array	(A/G)	A	0.2216	54180	0.8616	0.5876	52819535	188507					TRUE	LD filter (R2 < 0.6)
rs62435145	rs2398737	smoking initiation	2021-05-19	33082346	842717 European		7p22.3	7	1642421	TFAMP1, ELFN1	TFAMP1 - ELFN1	ENSG00000230444	ENSG00000225968		rs2398737-G	TF_binding_site_variant			3e-12	11.5229	0.976	[NR]	Genome-wide genotyping array	(T/G)	G	0.383	395490	0.1837	0.0303	1642421	842717					TRUE	LD filter (R2 < 0.6)
rs2275848	rs2398827	response to tenofovir	2018-08-13	26148204	243 European 149 African American 100 Hispanic American 9		9q22.31	9	93144825	NR	NINJ1 - WNK2	ENSG00000131669	ENSG00000165238		rs2398827-?	intergenic_variant			2e-06	5.69897			Genome-wide genotyping array	(T/C)	?	0.4389	19787	0.6523	0.1454	93144825	501					TRUE	LD filter (R2 < 0.6)
rs2275848	rs2398827	response to tenofovir	2018-08-13	26148204	243 European 149 African American 100 Hispanic American 9		9q22.31	9	93144825	NR	NINJ1 - WNK2	ENSG00000131669	ENSG00000165238		rs2398827-?	intergenic_variant			3e-06	5.52288			Genome-wide genotyping array	(T/C)	?	0.4389	19787	0.6523	0.1454	93144825	501					TRUE	LD filter (R2 < 0.6)
rs41301394	rs239951	eotaxin measurement	2017-08-04	27989323	8153 Finnish		7q11.23	7	75952023	NR	POR			ENSG00000127948	rs239951-G	intron_variant		NR	7e-07	6.1549	0.0927	[0.056-0.129] SD units increase	Genome-wide genotyping array	(G/T)	G	0.4615	-31462	0.4933	0.0791	75952023	8153					TRUE	LD filter (R2 < 0.6)
rs7963577	rs2400954	alcohol dependence	2016-06-13	26365420	1374 European 6468 European 7694		12q21.31	12	81539202	PPFIA2	PPFIA2			ENSG00000139220	rs2400954-C	intron_variant		0.37	4e-06	5.39794	1.23457	[1.16-1.31]	Genome-wide genotyping array	(C/T)	C	0.3071	-241134	0.3562	0.0405	81539202	15536					TRUE	LD filter (R2 < 0.6)
rs1857859	rs240110	neuroticism measurement	2018-02-01	29255261	329821 European	122,867 European ancestry individuals	6q16.3	6	100611753	intergenic	ASCC3			ENSG00000112249	rs240110-T	intron_variant		0.45154	2e-07	6.69897	5.245	unit increase	Genome-wide genotyping array	(T/C)	T	0.4237	165042	0.7547	0.1587	100611753	329821					TRUE	LD filter (R2 < 0.6)
rs62491533	rs2402960	unipolar depression, mood disorder, response to antidepressant	2017-03-24	27622933	7795 European 191173 European		7q32.2	7	129765934	NRF1, UBE2H	NRF1 - MIR182	ENSG00000106459	ENSG00000207990		rs2402960-?	intron_variant			8e-07	6.09691	1.0989	[1.06-1.14]	Genome-wide genotyping array	(C/T)	?	0.2638	-158360	0.2093	0.0223	129765934	198968					TRUE	LD filter (R2 < 0.6)
rs10111039	rs2403046	essential tremor	2022-04-26	34982113	7177 European 475877 European		8q21.2	8	85066548		JCHAINP1 - LRRCC1	ENSG00000253655	ENSG00000133739		rs2403046-C	intergenic_variant		0.4422	7e-06	5.1549	0.928393	[0.896053134119182-0.960733134119182] decrease	Genome-wide genotyping array	(C/A)	C	0.3526	-417873	0.6409	0.3236	85066548	483054					TRUE	LD filter (R2 < 0.6)
rs10111039	rs2403083	plasma beta-amyloid 1-40 measurement	2014-10-15	24535457	3528 European		8q21.2	8	85195914	E2F5	E2F5			ENSG00000133740	rs2403083-C	intron_variant		0.261	3e-06	5.52288	0.11	[0.071-0.149] unit decrease	Genome-wide genotyping array	(C/A)	C	0.4163	-288507	0.6902	0.2349	85195914	3528					TRUE	LD filter (R2 < 0.6)
rs12436956	rs2403200	serum gamma-glutamyl transferase measurement	2021-06-09	33972514	437194 European	315,572 European ancestry individuals	14q32.33	14	103606763	COA8	COA8, KLC1			ENSG00000256053, ENSG00000126214	rs2403200-T	intron_variant		0.654421	9e-26	25.0458	0.00566031	[0.0046-0.0067] unit increase	Genome-wide genotyping array	(T/C)	T	0.2198	220493	0.5407	0.0609	103606763	437194					TRUE	LD filter (R2 < 0.6)
rs75248620	rs2403221	smoking initiation	2014-10-28	24665060	754 Bangladeshi 2565 Bangladeshi 1837 Bangladeshi 198 Bangladeshi		11p15.4	11	9830928	NR	SBF2			ENSG00000133812	rs2403221-?	intron_variant			5e-06	5.30103			Genome-wide genotyping array	(G/A)	?	0.3425	-56652	0.7212	0.0372	9830928	5354					TRUE	LD filter (R2 < 0.6)
rs75248620	rs2403221	type 2 diabetes mellitus	2020-09-14	32541925	148726 European 965732 European		11p15.4	11	9830928	NR	SBF2			ENSG00000133812	rs2403221-G	intron_variant		0.3428	6e-11	10.2218	0.0317	[0.022-0.041] unit decrease	Genome-wide genotyping array	(G/A)	G	0.3425	-56652	0.7212	0.0372	9830928	1114458					TRUE	LD filter (R2 < 0.6)
rs75248620	rs2403309	free cholesterol:total lipids ratio, high density lipoprotein cholesterol measurement	2022-04-27	35213538	115082 European		11p15.4	11	10336592		AMPD3			ENSG00000133805	rs2403309-A	intron_variant		0.530074	2e-08	7.69897	0.0221589	[0.014-0.03] unit increase	Genome-wide genotyping array	(A/T)	A	0.3243	449012	0.8287	0.0123	10336592	115082					TRUE	LD filter (R2 < 0.6)
rs2823139	rs2403907	breast carcinoma	2017-11-30	29059683	76192 European 63082 European	46,785 European ancestry cases, 42,892 European ancestry controls, 14,068 East Asian ancestry cases, 13,104 East Asian ancestry controls	21q21.1	21	15202135	NR					rs2403907-A	intron_variant		0.3159	2e-32	31.699	0.0796	[0.066-0.093] unit decrease	Genome-wide genotyping array	(C/A)	A	0.3119	-2328	0.5855	0.3226	15202135	139274					TRUE	LD filter (R2 < 0.6)
rs12448902	rs240702	household income	2020-01-29	31844048	505541 British		16p11.2	16	28520032	IL27	IL27 - NUPR1	ENSG00000197272	ENSG00000176046		rs240702-T	intron_variant		0.4203	8e-13	12.0969	0.0147114	[0.011-0.019] unit decrease	Genome-wide genotyping array	(C/T)	T	0.3105	-339838	0.9084	0.4201	28520032	505541					TRUE	LD filter (R2 < 0.6)
rs12448902	rs240707	intelligence	2018-02-23	29326435	120934 British 127548		16p11.2	16	28513291	IL27	IL27 - NUPR1	ENSG00000197272	ENSG00000176046		rs240707-C	intron_variant		NR	1e-14	14	0.023754	[0.018-0.03] unit increase	Genome-wide genotyping array	(C/G)	C	0.3912	-346579	0.9121	0.2968	28513291	248482					TRUE	LD filter (R2 < 0.6)
rs12448902	rs240707	diet measurement	2020-07-08	32066663	335576 European		16p11.2	16	28513291	SBK1, NPIPB6, EIF3CL, NPIPB7, CLN3, APOBR, IL27, NUPR1, CCDC101, SULT1A2, SULT1A1, NPIPB8, EIF3C, NPIPB9, ATXN2L, TUFM, SH2B1, ATP2A1	IL27 - NUPR1	ENSG00000197272	ENSG00000176046		rs240707-?	intron_variant		NR	3e-08	7.52288	0.0135225	[0.0087-0.0183] unit increase	Genome-wide genotyping array	(C/G)	?	0.3912	-346579	0.9121	0.2968	28513291	335576					TRUE	LD filter (R2 < 0.6)
rs1857859	rs240764	neuroticism measurement	2018-02-01	29255261	329821 European	122,867 European ancestry individuals	6q16.3	6	100505272	ASCC3, SIM1	SIM1 - ASCC3	ENSG00000112246	ENSG00000112249		rs240764-A	downstream_gene_variant		0.47527	2e-08	7.69897	5.605	unit increase	Genome-wide genotyping array	(G/A)	A	0.4085	58561	0.2664	0.0389	100505272	329821					TRUE	LD filter (R2 < 0.6)
rs1857859	rs240764	unipolar depression	2021-09-08	33859377	at 5919 European at 130691 European	634,037 European ancestry cases, 1,308,690 European ancestry controls	6q16.3	6	100505272	ASCC3	SIM1 - ASCC3	ENSG00000112246	ENSG00000112249		rs240764-G	downstream_gene_variant		0.4652	2e-15	14.699	0.0179311	[0.013-0.023] unit decrease	Genome-wide genotyping array	(G/A)	G	0.4085	58561	0.2664	0.0389	100505272	136610					TRUE	LD filter (R2 < 0.6)
rs1857859	rs240769	neuroticism measurement	2018-10-31	29942085	449484 European		6q16.3	6	100564311	NR	ASCC3			ENSG00000112249	rs240769-A	intron_variant		NR	2e-08	7.69897	5.635	z score decrease	Genome-wide genotyping array	(A/C)	A	0.2326	117600	0.3266	0.0853	100564311	449484					TRUE	LD filter (R2 < 0.6)
rs1857859	rs240769	anxiety measurement	2021-09-08	33859377	at 23606 European at 113351 European	624,615 European ancestry cases, 1,310,854 European ancestry controls	6q16.3	6	100564311	ASCC3	ASCC3			ENSG00000112249	rs240769-A	intron_variant		0.4036	1e-09	9	0.0144148	[0.0091-0.0197] unit decrease	Genome-wide genotyping array	(A/C)	A	0.2326	117600	0.3266	0.0853	100564311	136957					TRUE	LD filter (R2 < 0.6)
rs1857859	rs240769	neuroticism measurement	2019-01-22	29500382	380506 European		6q16.3	6	100564311	ASCC3	ASCC3			ENSG00000112249	rs240769-A	intron_variant		0.410587	5e-09	8.30103	5.84	z score decrease	Genome-wide genotyping array	(A/C)	A	0.2326	117600	0.3266	0.0853	100564311	380506					TRUE	LD filter (R2 < 0.6)
rs1857859	rs240788	neuroticism measurement	2019-02-08	30595370	372000 European		6q16.3	6	100536230		ASCC3			ENSG00000112249	rs240788-?	intron_variant		NR	7e-09	8.1549			Genome-wide genotyping array	(T/G)	?	0.2338	89519	0.3747	0.1131	100536230	372000					TRUE	LD filter (R2 < 0.6)
rs7012637	rs2409095	risk-taking behaviour	2019-03-18	30643258	557923 European		8p23.1	8	8829170	MFHAS1	MFHAS1, MFHAS1			ENSG00000285022, ENSG00000147324	rs2409095-A	intron_variant		0.7514	4e-08	7.39794	0.0123367	[0.0079-0.0167] unit increase	Genome-wide genotyping array	(T/A)	A	0.1933	-486529	0.4465	0.0519	8829170	557923					TRUE	LD filter (R2 < 0.6)
rs9920185	rs2411233	platelet count	2021-12-14	34594039	350474 European 148623 East Asian		15q14	15	38982551		LINC02694			ENSG00000175779	rs2411233-G	intron_variant		NR	8e-37	36.0969	0.0251	[0.021-0.029] unit increase	Genome-wide genotyping array	(T/G)	G	0.481	1177	1	0.417	38982551	499097					TRUE	LD filter (R2 < 0.6)
rs9920185	rs2411233	platelet count	2017-08-30	27863252	166066 European		15q14	15	38982551	RP11-624L4.1	LINC02694			ENSG00000175779	rs2411233-G	intron_variant		0.436	2e-14	13.699	0.0283336	[0.021-0.036] unit increase	Genome-wide genotyping array	(T/G)	G	0.481	1177	1	0.417	38982551	166066					TRUE	LD filter (R2 < 0.6)
rs9920185	rs2411247	brain volume measurement	2020-01-28	31676860	19629 British		15q14	15	39089886	NR	LINC02694			ENSG00000175779	rs2411247-?	intron_variant		NR	4e-10	9.39794			Genome-wide genotyping array	(G/A)	?	0.3736	108512	0.1309	0.0129	39089886	19629					TRUE	LD filter (R2 < 0.6)
rs12448902	rs2411453	BMI-adjusted hip circumference	2021-08-24	34021172	219872 British		16p11.2	16	28620700	SULT1A1	SULT1A1			ENSG00000196502	rs2411453-T	intron_variant		NR	2e-10	9.69897	0.0184596	[0.013-0.024] unit increase	Genome-wide genotyping array	(T/G)	T	0.4655	-239170	0.8738	0.201	28620700	219872					TRUE	LD filter (R2 < 0.6)
rs12448902	rs2411453	body fat percentage	2019-02-08	30593698	70700 European 85261 European		16p11.2	16	28620700	NR	SULT1A1			ENSG00000196502	rs2411453-?	intron_variant		NR	4e-17	16.3979	0.18142	[0.14-0.22] unit decrease	Genome-wide genotyping array	(T/G)	?	0.4655	-239170	0.8738	0.201	28620700	155961					TRUE	LD filter (R2 < 0.6)
rs12448902	rs2411453	body fat percentage	2019-02-08	30593698	70700 European 85261 European		16p11.2	16	28620700	NR	SULT1A1			ENSG00000196502	rs2411453-?	intron_variant		NR	1e-16	16	0.21963	[0.17-0.27] unit decrease	Genome-wide genotyping array	(T/G)	?	0.4655	-239170	0.8738	0.201	28620700	155961					TRUE	LD filter (R2 < 0.6)
rs12448902	rs2411453	self reported educational attainment	2019-02-06	30595370	455000 European		16p11.2	16	28620700		SULT1A1			ENSG00000196502	rs2411453-?	intron_variant		NR	1e-16	16			Genome-wide genotyping array	(T/G)	?	0.4655	-239170	0.8738	0.201	28620700	455000					TRUE	LD filter (R2 < 0.6)
rs62325228	rs2412397	white matter integrity	2022-05-31	33875891	20860 British	10,495 British ancestry individuals	4q12	4	53243456		SCFD2			ENSG00000184178	rs2412397-T	intron_variant		0.633	1e-08	8	0.057	[0.037-0.077] unit increase	Genome-wide genotyping array	(C/T)	T	0.2768	-209128	0.847	0.1901	53243456	20860					TRUE	LD filter (R2 < 0.6)
rs62325228	rs2412397	white matter integrity	2022-05-31	33875891	20860 British	10,495 British ancestry individuals	4q12	4	53243456		SCFD2			ENSG00000184178	rs2412397-T	intron_variant		0.633	2e-08	7.69897	0.057	[0.037-0.077] unit increase	Genome-wide genotyping array	(C/T)	T	0.2768	-209128	0.847	0.1901	53243456	20860					TRUE	LD filter (R2 < 0.6)
rs62325228	rs2412397	white matter integrity	2022-05-31	33875891	20860 British	10,495 British ancestry individuals	4q12	4	53243456		SCFD2			ENSG00000184178	rs2412397-T	intron_variant		0.633	4e-09	8.39794	0.06	[0.04-0.08] unit increase	Genome-wide genotyping array	(C/T)	T	0.2768	-209128	0.847	0.1901	53243456	20860					TRUE	LD filter (R2 < 0.6)
rs62325228	rs2412397	white matter integrity	2022-05-31	33875891	20860 British	10,495 British ancestry individuals	4q12	4	53243456		SCFD2			ENSG00000184178	rs2412397-T	intron_variant		0.633	9e-09	8.04576	0.058	[0.038-0.078] unit increase	Genome-wide genotyping array	(C/T)	T	0.2768	-209128	0.847	0.1901	53243456	20860					TRUE	LD filter (R2 < 0.6)
rs62325228	rs2412397	white matter integrity	2022-05-31	33875891	20860 British	10,496 British ancestry individuals	4q12	4	53243456		SCFD2			ENSG00000184178	rs2412397-T	intron_variant		0.633	2e-08	7.69897	0.057	[0.037-0.077] unit increase	Genome-wide genotyping array	(C/T)	T	0.2768	-209128	0.847	0.1901	53243456	20860					TRUE	LD filter (R2 < 0.6)
rs62325228	rs2412397	white matter integrity	2022-05-31	33875891	20860 British	10,495 British ancestry individuals	4q12	4	53243456		SCFD2			ENSG00000184178	rs2412397-T	intron_variant		0.633	7e-09	8.1549	0.059	[0.039-0.079] unit increase	Genome-wide genotyping array	(C/T)	T	0.2768	-209128	0.847	0.1901	53243456	20860					TRUE	LD filter (R2 < 0.6)
rs62325228	rs2412397	white matter integrity	2022-05-31	33875891	20860 British	10,495 British ancestry individuals	4q12	4	53243456		SCFD2			ENSG00000184178	rs2412397-T	intron_variant		0.633	3e-08	7.52288	0.056	[0.036-0.076] unit increase	Genome-wide genotyping array	(C/T)	T	0.2768	-209128	0.847	0.1901	53243456	20860					TRUE	LD filter (R2 < 0.6)
rs62325228	rs2412397	neuroimaging measurement	2022-05-31	33875891	20859 British	10,496 British ancestry individuals	4q12	4	53243456		SCFD2			ENSG00000184178	rs2412397-T	intron_variant		0.633	5e-13	12.301	0.073	[0.053-0.093] unit decrease	Genome-wide genotyping array	(C/T)	T	0.2768	-209128	0.847	0.1901	53243456	20859					TRUE	LD filter (R2 < 0.6)
rs62325228	rs2412397	neuroimaging measurement	2022-05-31	33875891	20859 British	10,496 British ancestry individuals	4q12	4	53243456		SCFD2			ENSG00000184178	rs2412397-T	intron_variant		0.633	5e-12	11.301	0.07	[0.05-0.09] unit decrease	Genome-wide genotyping array	(C/T)	T	0.2768	-209128	0.847	0.1901	53243456	20859					TRUE	LD filter (R2 < 0.6)
rs62325228	rs2412397	white matter integrity	2022-05-31	33875891	20860 British	10,496 British ancestry individuals	4q12	4	53243456		SCFD2			ENSG00000184178	rs2412397-T	intron_variant		0.633	1e-08	8	0.058	[0.038-0.078] unit increase	Genome-wide genotyping array	(C/T)	T	0.2768	-209128	0.847	0.1901	53243456	20860					TRUE	LD filter (R2 < 0.6)
rs62325228	rs2412488	DNA methylation	2013-12-03	23725790	256 European	384 European ancestry individuals	4q12	4	53464700	FIP1L1, LNX1	LNX1			ENSG00000072201	rs2412488-A	intron_variant		0.29	9e-07	6.04576			Genome-wide genotyping array	(A/G)	A	0.3165	12116	1	0.219	53464700	256					TRUE	LD filter (R2 < 0.6)
rs2007458	rs2412970	optic disc area measurement	2015-11-17	25631615	15117 European 2131 Erasmus Rucphen 2405 Chinese 2305 Malay 2131 Indian		22q12.2	22	30090837	HORMAD2	HORMAD2			ENSG00000176635	rs2412970-G	intron_variant		0.43	1e-06	6	0.024	[0.014-0.034] unit increase	Genome-wide genotyping array	(A/G)	G	0.4421	98120	0.4325	0.1614	30090837	24089					TRUE	LD filter (R2 < 0.6)
rs2007458	rs2412970	Thyroid preparation use measurement	2019-06-21	31015401	24832 European 280750 European		22q12.2	22	30090837	HORMAD2	HORMAD2			ENSG00000176635	rs2412970-G	intron_variant		0.444091	3e-14	13.5229	0.0698087	[0.052-0.088] unit decrease	Genome-wide genotyping array	(A/G)	G	0.4421	98120	0.4325	0.1614	30090837	305582					TRUE	LD filter (R2 < 0.6)
rs2007458	rs2412970	Thyroid preparation use measurement	2021-12-14	34594039	24832 European 280750 European 3103 East Asian 175623 East Asian		22q12.2	22	30090837		HORMAD2			ENSG00000176635	rs2412970-G	intron_variant		NR	1e-16	16	0.0726	[0.055-0.09] unit decrease	Genome-wide genotyping array	(A/G)	G	0.4421	98120	0.4325	0.1614	30090837	484308					TRUE	LD filter (R2 < 0.6)
rs2007458	rs2412970	inflammatory bowel disease	2013-02-12	23128233	12924 European 21442 European	25,683 European ancestry cases, 17,015 European ancestry controls	22q12.2	22	30090837	LIF, MTMR3, OSM	HORMAD2			ENSG00000176635	rs2412970-G	intron_variant		0.457	3e-14	13.5229	1.08	[1.049-1.111]	Genome-wide genotyping array	(A/G)	G	0.4421	98120	0.4325	0.1614	30090837	34366					TRUE	LD filter (R2 < 0.6)
rs2007458	rs2412970	optic disc area measurement	2015-11-17	25631615	15117 European 2131 Erasmus Rucphen 2405 Chinese 2305 Malay 2131 Indian		22q12.2	22	30090837	HORMAD2	HORMAD2			ENSG00000176635	rs2412970-G	intron_variant		0.43	3e-08	7.52288	0.024	[0.016-0.032] unit increase	Genome-wide genotyping array	(A/G)	G	0.4421	98120	0.4325	0.1614	30090837	24089					TRUE	LD filter (R2 < 0.6)
rs2007458	rs2412970	neutrophil-to-lymphocyte ratio	2021-12-13	34469753	234502 European	100,442 European ancestry individuals	22q12.2	22	30090837		HORMAD2			ENSG00000176635	rs2412970-A	intron_variant		0.555	5e-17	16.301			Genome-wide genotyping array	(A/G)	A	0.4421	98120	0.4325	0.1614	30090837	234502					TRUE	LD filter (R2 < 0.6)
rs2007458	rs2412970	lymphocyte:monocyte ratio	2021-12-13	34469753	234184 European	100,284 European ancestry individuals	22q12.2	22	30090837		HORMAD2			ENSG00000176635	rs2412970-A	intron_variant		0.555	6e-18	17.2218			Genome-wide genotyping array	(A/G)	A	0.4421	98120	0.4325	0.1614	30090837	234184					TRUE	LD filter (R2 < 0.6)
rs2007458	rs2412971	IGA glomerulonephritis	2015-09-22	25305756	1194 Han Chinese 902 Han Chinese 1553 European 3050 European	2,491 East Asian ancestry cases, 1,780 East Asian ancestry controls, 2,420 European ancestry cases, 7,222 European ancestry controls	22q12.2	22	30098382	HORMAD2	HORMAD2			ENSG00000176635	rs2412971-G	intron_variant		0.54	5e-12	11.301	1.2	[NR]	Genome-wide genotyping array	(G/A)	G	0.4423	105665	0.4332	0.1618	30098382	6699					TRUE	LD filter (R2 < 0.6)
rs2007458	rs2412971	IGA glomerulonephritis	2021-06-03	32912934	2628 Chinese 11563 Chinese	6,879 Han Chinese ancestry cases, 9,019 Han Chinese ancestry controls, 1,039 Italian ancestry cases, 1,289 Italian ancestry controls	22q12.2	22	30098382	HORMAD2	HORMAD2			ENSG00000176635	rs2412971-G	intron_variant		0.696817	6e-13	12.2218	1.30896	[1.21637835700499-1.40859410174048]	Genome-wide genotyping array	(G/A)	G	0.4423	105665	0.4332	0.1618	30098382	14191					TRUE	LD filter (R2 < 0.6)
rs2007458	rs2412971	tonsillectomy risk measurement	2017-05-11	27941131	1464 North European 12019 North European .	1,575 Northwestern European ancestry cases and 1,367 Northwestern European ancestry controls.	22q12.2	22	30098382	HORMAD2, CABP7, ZMAT5, UQCR10, ASCC2, MTMR3, LIF, OSM	HORMAD2			ENSG00000176635	rs2412971-G	intron_variant		0.55	1e-09	9	1.22	1.14-1.30	Genome-wide genotyping array	(G/A)	G	0.4423	105665	0.4332	0.1618	30098382	13483					TRUE	LD filter (R2 < 0.6)
rs2007458	rs2412971	lymphocyte percentage of leukocytes	2020-09-18	32888494	408112 British		22q12.2	22	30098382	HORMAD2	HORMAD2			ENSG00000176635	rs2412971-A	intron_variant		0.446002	5e-35	34.301	0.0274927	[0.023-0.032] unit increase	Genome-wide genotyping array	(G/A)	A	0.4423	105665	0.4332	0.1618	30098382	408112					TRUE	LD filter (R2 < 0.6)
rs2007458	rs2412971	kidney disease	2011-04-12	21399633	1194 Han Chinese 902 Han Chinese	712 Han Chinese ancestry cases, 748 Han Chinese ancestry controls, 1,238 European ancestry cases, 1,172 European ancestry controls	22q12.2	22	30098382	LIF, HORMAD2, MTMR3, OSM	HORMAD2			ENSG00000176635	rs2412971-?	intron_variant		0.49 (EA)	2e-09	8.69897	1.25	[NR]	Genome-wide genotyping array	(G/A)	?	0.4423	105665	0.4332	0.1618	30098382	2096					TRUE	LD filter (R2 < 0.6)
rs2007458	rs2412971	IGA glomerulonephritis	2021-10-20	34076728	1180 East Asian 899 East Asian		22q12.2	22	30098382	NR	HORMAD2			ENSG00000176635	rs2412971-G	intron_variant		NR	3e-06	5.52288			Genome-wide genotyping array	(G/A)	G	0.4423	105665	0.4332	0.1618	30098382	2079					TRUE	LD filter (R2 < 0.6)
rs2007458	rs2412971	IGA glomerulonephritis	2015-09-22	25305756	1194 Han Chinese 902 Han Chinese 1553 European 3050 European	2,491 East Asian ancestry cases, 1,780 East Asian ancestry controls, 2,420 European ancestry cases, 7,222 European ancestry controls	22q12.2	22	30098382	HORMAD2	HORMAD2			ENSG00000176635	rs2412971-G	intron_variant		0.67	6e-11	10.2218	1.35	[NR]	Genome-wide genotyping array	(G/A)	G	0.4423	105665	0.4332	0.1618	30098382	6699					TRUE	LD filter (R2 < 0.6)
rs2007458	rs2412972	neutrophil percentage of leukocytes	2020-09-18	32888494	408112 British		22q12.2	22	30123836	HORMAD2	HORMAD2			ENSG00000176635	rs2412972-A	intron_variant		0.605954	2e-24	23.699	0.023096	[0.019-0.028] unit decrease	Genome-wide genotyping array	(T/A)	A	0.2768	131119	0.9672	0.5234	30123836	408112					TRUE	LD filter (R2 < 0.6)
rs2007458	rs2412973	optic cup area measurement	2020-01-09	31798171	24493 European		22q12.2	22	30133642	HORMAD2	HORMAD2			ENSG00000176635	rs2412973-A	intron_variant		0.442	5e-09	8.30103	0.013	[0.0091-0.0169] mm2 increase	Genome-wide genotyping array	(C/A)	A	0.4391	140925	0.4259	0.1585	30133642	24493					TRUE	LD filter (R2 < 0.6)
rs2007458	rs2412973	inflammatory bowel disease	2009-12-10	19915574	2413 European 6158 European	1,013 European ancestry cases, 5,805 European ancestry controls	22q12.2	22	30133642	LIF, HORMAD2, MTMR3	HORMAD2			ENSG00000176635	rs2412973-?	intron_variant		0.46	2e-09	8.69897	1.15	[1.01-1.31]	Genome-wide genotyping array	(C/A)	?	0.4391	140925	0.4259	0.1585	30133642	8571					TRUE	LD filter (R2 < 0.6)
rs2007458	rs2412973	cup-to-disc ratio measurement	2020-01-09	31798171	25180 European		22q12.2	22	30133642	HORMAD2	HORMAD2			ENSG00000176635	rs2412973-A	intron_variant		0.442	2e-09	8.69897	0.008	[0.006-0.01] unit increase	Genome-wide genotyping array	(C/A)	A	0.4391	140925	0.4259	0.1585	30133642	25180					TRUE	LD filter (R2 < 0.6)
rs2007458	rs2412974	albumin:globulin ratio measurement	2018-07-28	29403010	98626 Japanese		22q12.2	22	30143832	HORMAD2	HORMAD2			ENSG00000176635	rs2412974-?	intron_variant		NR	2e-10	9.69897	0.03823	[0.026-0.05] unit increase novel	Genome-wide genotyping array	(C/T)	?	0.4573	151115	0.3087	0.0549	30143832	98626					TRUE	LD filter (R2 < 0.6)
rs2007458	rs2412975	serum non-albumin protein measurement	2018-07-28	29403010	98538 Japanese		22q12.2	22	30144601	HORMAD2	HORMAD2			ENSG00000176635	rs2412975-?	intron_variant		NR	3e-10	9.52288	0.03372	[0.023-0.044] unit decrease novel	Genome-wide genotyping array	(T/C)	?	0.4399	151884	0.4251	0.1573	30144601	98538					TRUE	LD filter (R2 < 0.6)
rs2007458	rs2412975	hypothyroidism	2019-02-08	30595370	459000 European		22q12.2	22	30144601		HORMAD2			ENSG00000176635	rs2412975-?	intron_variant		NR	2e-11	10.699			Genome-wide genotyping array	(T/C)	?	0.4399	151884	0.4251	0.1573	30144601	459000					TRUE	LD filter (R2 < 0.6)
rs2007458	rs2412980	HbA1c measurement	2021-06-29	33462484	327177 European 4847 African 6895 South Asian		22q12.2	22	30196080	NR	HORMAD2 - LIF-AS1	ENSG00000176635	ENSG00000232530		rs2412980-C	intron_variant		NR	5e-14	13.301	0.0319	[0.024-0.04] unit increase	Genome-wide genotyping array	(T/C)	C	0.0435	203363	0.8532	0.0227	30196080	338919					TRUE	LD filter (R2 < 0.6)
rs2007458	rs2412980	chronic kidney disease	2011-05-27	21546767	610 African American 2		22q12.2	22	30196080	LOC729980	HORMAD2 - LIF-AS1	ENSG00000176635	ENSG00000232530		rs2412980-?	intron_variant		0.09	4e-06	5.39794	1.65	[1.33-2.04]	Genome-wide genotyping array	(T/C)	?	0.0435	203363	0.8532	0.0227	30196080	612					TRUE	LD filter (R2 < 0.6)
rs17001943	rs2413620	uterine fibroid	2021-12-14	34594039	21024 European 237694 European 14475 East Asian 65733 East Asian		22q13.1	22	40272984		TNRC6B			ENSG00000100354	rs2413620-G	intron_variant		NR	4e-27	26.3979	0.1028	[0.084-0.121] unit increase	Genome-wide genotyping array	(C/G)	G	0.234	-193625	0.3836	0.0559	40272984	338926					TRUE	LD filter (R2 < 0.6)
rs80533	rs2413620	uterine fibroid	2021-12-14	34594039	21024 European 237694 European 14475 East Asian 65733 East Asian		22q13.1	22	40272984		TNRC6B			ENSG00000100354	rs2413620-G	intron_variant		NR	4e-27	26.3979	0.1028	[0.084-0.121] unit increase	Genome-wide genotyping array	(C/G)	G	0.234	-416981	0.3098	0.0662	40272984	338926					TRUE	LD filter (R2 < 0.6)
rs56283550	rs2413620	uterine fibroid	2021-12-14	34594039	21024 European 237694 European 14475 East Asian 65733 East Asian		22q13.1	22	40272984		TNRC6B			ENSG00000100354	rs2413620-G	intron_variant		NR	4e-27	26.3979	0.1028	[0.084-0.121] unit increase	Genome-wide genotyping array	(C/G)	G	0.234	-162900	0.2807	0.037	40272984	338926					TRUE	LD filter (R2 < 0.6)
rs17001943	rs2413620	uterine fibroid	2021-12-14	34594039	14475 East Asian 65733 East Asian		22q13.1	22	40272984		TNRC6B			ENSG00000100354	rs2413620-G	intron_variant		0.357337	8e-16	15.0969	0.114463	[0.087-0.142] unit increase	Genome-wide genotyping array	(C/G)	G	0.234	-193625	0.3836	0.0559	40272984	80208					TRUE	LD filter (R2 < 0.6)
rs80533	rs2413620	uterine fibroid	2021-12-14	34594039	14475 East Asian 65733 East Asian		22q13.1	22	40272984		TNRC6B			ENSG00000100354	rs2413620-G	intron_variant		0.357337	8e-16	15.0969	0.114463	[0.087-0.142] unit increase	Genome-wide genotyping array	(C/G)	G	0.234	-416981	0.3098	0.0662	40272984	80208					TRUE	LD filter (R2 < 0.6)
rs56283550	rs2413620	uterine fibroid	2021-12-14	34594039	14475 East Asian 65733 East Asian		22q13.1	22	40272984		TNRC6B			ENSG00000100354	rs2413620-G	intron_variant		0.357337	8e-16	15.0969	0.114463	[0.087-0.142] unit increase	Genome-wide genotyping array	(C/G)	G	0.234	-162900	0.2807	0.037	40272984	80208					TRUE	LD filter (R2 < 0.6)
rs80533	rs2413631	neuroticism measurement	2019-03-18	30643256	523783 European	59,206 European ancestry individuals	22q13.2	22	40963782	NR	RBX1			ENSG00000100387	rs2413631-A	intron_variant		0.250039	3e-08	7.52288	0.00990388	[0.0064-0.0134] unit increase	Genome-wide genotyping array	(G/A)	A	0.1917	273817	0.817	0.5934	40963782	523783					TRUE	LD filter (R2 < 0.6)
rs80533	rs2413631	cognitive function measurement	2018-11-12	30038396	257841 European		22q13.2	22	40963782	Intergenic	RBX1			ENSG00000100387	rs2413631-A	intron_variant		0.2477	2e-08	7.69897	0.0187	[0.012-0.025] unit decrease	Genome-wide genotyping array	(G/A)	A	0.1917	273817	0.817	0.5934	40963782	257841					TRUE	LD filter (R2 < 0.6)
rs80533	rs2413631	anxiety	2018-10-31	29942085	348219 European		22q13.2	22	40963782	NR	RBX1			ENSG00000100387	rs2413631-A	intron_variant		NR	9e-11	10.0458	0.01799	[0.013-0.023] unit increase	Genome-wide genotyping array	(G/A)	A	0.1917	273817	0.817	0.5934	40963782	348219					TRUE	LD filter (R2 < 0.6)
rs80533	rs2413631	depressive symptom measurement	2019-03-18	30643256	1067913 European	228,033 European ancestry individuals	22q13.2	22	40963782	NR	RBX1			ENSG00000100387	rs2413631-A	intron_variant		0.250039	3e-08	7.52288	0.0062545	[0.004-0.0085] unit increase	Genome-wide genotyping array	(G/A)	A	0.1917	273817	0.817	0.5934	40963782	1067913					TRUE	LD filter (R2 < 0.6)
rs80533	rs2413631	worry measurement	2019-01-22	29500382	372869 European		22q13.2	22	40963782	NR	RBX1			ENSG00000100387	rs2413631-A	intron_variant		0.244787	2e-08	7.69897	5.637	unit increase	Genome-wide genotyping array	(G/A)	A	0.1917	273817	0.817	0.5934	40963782	372869					TRUE	LD filter (R2 < 0.6)
rs660931	rs2414884	mean corpuscular volume	2017-08-30	27863252	172433 European		15q22.31	15	65783534	DENND4A, RAB11A	RAB11A, DENND4A			ENSG00000103769, ENSG00000174485	rs2414884-T	intron_variant		0.4266	3e-49	48.5229	0.0527169	[0.046-0.06] unit decrease	Genome-wide genotyping array	(C/T)	T	0.3498	321563	0.957	0.4513	65783534	172433					TRUE	LD filter (R2 < 0.6)
rs1741177	rs2415269	Eczema	2021-12-02	34785669	20016 European 380433 European		14q13.2	14	35169731		PRORP			ENSG00000100890	rs2415269-A	intron_variant		0.2731	3e-12	11.5229	0.92		Genome-wide genotyping array	(G/A)	A	0.1845	255718	0.7107	0.0739	35169731	400449					TRUE	LD filter (R2 < 0.6)
rs13283416	rs2416564	body height	2019-05-21	30595370	458000 European		9q33.1	9	116608400		ASTN2			ENSG00000148219	rs2416564-?	intron_variant		NR	3e-37	36.5229			Genome-wide genotyping array	(C/T)	?	0.3213	69072	0.762	0.3069	116608400	458000					TRUE	LD filter (R2 < 0.6)
rs1321917	rs2416564	body height	2019-05-21	30595370	458000 European		9q33.1	9	116608400		ASTN2			ENSG00000148219	rs2416564-?	intron_variant		NR	3e-37	36.5229			Genome-wide genotyping array	(C/T)	?	0.3213	45750	0.9054	0.4528	116608400	458000					TRUE	LD filter (R2 < 0.6)
rs4837207	rs2417055	monocyte count	2020-09-18	32888494	408112 British		9q34.11	9	127770493	SH2D3C	SH2D3C			ENSG00000095370	rs2417055-C	intron_variant		0.429111	1e-15	15	0.0182685	[0.014-0.023] unit decrease	Genome-wide genotyping array	(C/T)	C	0.4485	-152189	0.1535	0.0105	127770493	408112					TRUE	LD filter (R2 < 0.6)
rs1857859	rs241809	hemoglobin measurement	2020-09-21	32888493	563946 European		6q16.3	6	100456312	NR	SIM1			ENSG00000112246	rs241809-G	intron_variant		0.811233	2e-13	12.699	0.01727	[0.013-0.022] SD unit increase	Genome-wide genotyping array	(A/G)	G	0.0709	9601	0.9897	0.0283	100456312	563946					TRUE	LD filter (R2 < 0.6)
rs1857859	rs241812	creatinine measurement	2018-07-28	29403010	142097 Japanese		6q16.3	6	100443115	SIM1	SIM1			ENSG00000112246	rs241812-?	intron_variant		NR	5e-09	8.30103	0.02155	[0.014-0.029] unit decrease novel	Genome-wide genotyping array	(A/G)	?	0.4663	-3596	1	0.4337	100443115	142097					TRUE	LD filter (R2 < 0.6)
rs1857859	rs241812	hemoglobin measurement	2021-12-14	34594039	350474 European 152447 East Asian		6q16.3	6	100443115		SIM1			ENSG00000112246	rs241812-G	intron_variant		NR	1e-09	9	0.0104	[0.0071-0.0137] unit increase	Genome-wide genotyping array	(A/G)	G	0.4663	-3596	1	0.4337	100443115	502921					TRUE	LD filter (R2 < 0.6)
rs1857859	rs241812	creatinine measurement	2021-12-14	34594039	150266 East Asian		6q16.3	6	100443115		SIM1			ENSG00000112246	rs241812-G	intron_variant		0.568494	6e-10	9.22185	0.0177299	[0.012-0.023] unit decrease	Genome-wide genotyping array	(A/G)	G	0.4663	-3596	1	0.4337	100443115	150266					TRUE	LD filter (R2 < 0.6)
rs1857859	rs241812	glomerular filtration rate	2018-07-28	29403010	143658 Japanese		6q16.3	6	100443115	SIM1	SIM1			ENSG00000112246	rs241812-?	intron_variant		NR	2e-09	8.69897	0.02278	[0.015-0.03] unit increase novel	Genome-wide genotyping array	(A/G)	?	0.4663	-3596	1	0.4337	100443115	143658					TRUE	LD filter (R2 < 0.6)
rs10419627	rs2418568	reticulocyte count	2017-08-30	27863252	170548 European		19p13.13	19	12877067	DNASE2	DNASE2			ENSG00000105612	rs2418568-G	intron_variant		0.2735	6e-09	8.22185	0.0231884	[0.015-0.031] unit decrease	Genome-wide genotyping array	(A/G)	G	0.4477	-48796	0.4594	0.1141	12877067	170548					TRUE	LD filter (R2 < 0.6)
rs1111571	rs2418736	educational attainment	2022-07-01	35361970	3037499 European		16q22.1	16	68120959		NFATC3			ENSG00000072736	rs2418736-A	intron_variant		0.1853	7e-19	18.1549	0.0119599	[0.0093-0.0146] unit decrease	Genome-wide genotyping array	(G/A)	A	0.2835	-208319	0.7624	0.0549	68120959	3037499					TRUE	LD filter (R2 < 0.6)
rs9888796	rs2418736	educational attainment	2022-07-01	35361970	3037499 European		16q22.1	16	68120959		NFATC3			ENSG00000072736	rs2418736-A	intron_variant		0.1853	7e-19	18.1549	0.0119599	[0.0093-0.0146] unit decrease	Genome-wide genotyping array	(G/A)	A	0.2835	-142727	0.7679	0.0541	68120959	3037499					TRUE	LD filter (R2 < 0.6)
rs72830437	rs2419313	eosinophil count	2020-09-21	32888493	474237 European		10q25.1	10	109991093	NR	ADD3-AS1			ENSG00000203876	rs2419313-A	intron_variant		0.142533	5e-13	12.301	0.020727	[0.015-0.026] SD unit decrease	Genome-wide genotyping array	(G/A)	A	0.3462	-209339	0.4591	0.031	109991093	474237					TRUE	LD filter (R2 < 0.6)
rs72830437	rs2419313	eosinophil count	2020-09-21	32888493	583850 African American AfroCaribbean African European East Asian Hispanic Latin American South Asian		10q25.1	10	109991093	NR	ADD3-AS1			ENSG00000203876	rs2419313-A	intron_variant		0.188556	6e-12	11.2218			Genome-wide genotyping array	(G/A)	A	0.3462	-209339	0.4591	0.031	109991093	583850					TRUE	LD filter (R2 < 0.6)
rs72830437	rs2419316	neutrophil count	2021-12-14	34594039	82810 East Asian		10q25.2	10	110273200		MXI1			ENSG00000119950	rs2419316-G	intron_variant		0.388184	2e-10	9.69897	0.0309998	[0.021-0.041] unit decrease	Genome-wide genotyping array	(A/G)	G	0.1919	72768	0.8052	0.2127	110273200	82810					TRUE	LD filter (R2 < 0.6)
rs2095567	rs2420477	triglyceride measurement	2020-07-21	32203549	441016 European		10q26.11	10	118482675	PRLHR	LINC00867 - SLC25A18P1	ENSG00000232139	ENSG00000234309		rs2420477-T	intergenic_variant		0.470583	3e-08	7.52288	0.0112016	[0.0073-0.0151] unit increase	Genome-wide genotyping array	(T/C)	T	0.497	-6526	0.2217	0.0242	118482675	441016					TRUE	LD filter (R2 < 0.6)
rs243067	rs2420518	multiple sclerosis	2020-02-10	31604244	14802 European 26703 European	32,627 European and unknown ancestry cases, 41,672 European and unknown ancestry controls	2p16.1	2	60827845	PAPOLG	LINC01185			ENSG00000228414	rs2420518-C	intron_variant		NR	6e-07	6.22185	1.053	NR	Genome-wide genotyping array	(C/A)	C	0.3233	433337	0.1406	0.013	60827845	41505					TRUE	LD filter (R2 < 0.6)
rs7088058	rs2421016	type 2 diabetes mellitus	2019-01-11	30054458	61714 European 1178 Pakistani 593952 European 2472 Pakistani		10q26.13	10	122407996	PLEKHA1	PLEKHA1			ENSG00000107679	rs2421016-T	intron_variant		0.473761	1e-10	10	0.0458	[0.032-0.06] unit decrease	Genome-wide genotyping array	(C/T)	T	0.4798	18160	0.9901	0.3053	122407996	659316					TRUE	LD filter (R2 < 0.6)
rs7088058	rs2421016	birth weight	2018-01-15	27680694	133903 European 6635 African American 420 Turkish 365 Moroccan 395 Surinamese 840 Chinese .	9,799 European ancestry individuals, 1,449 Filipino ancestry individuals.	10q26.13	10	122407996	PLEKHA1	PLEKHA1			ENSG00000107679	rs2421016-T	intron_variant		0.48	6e-09	8.22185	0.0207	[0.014-0.028] unit increase	Genome-wide genotyping array	(C/T)	T	0.4798	18160	0.9901	0.3053	122407996	142558					TRUE	LD filter (R2 < 0.6)
