## Supplementary Table 5 for "A clustering approach to improve our understanding of the genetic and phenotypic complexity of chronic kidney disease" (part 9 of 22)

### Sheet: Sheet1 (continued)
CKD SNP	Proxy SNPs	Mapped trait (proxy SNP's associated trait)	Date Added to Catalog	PUBMED ID	Initial sample size	Replication sample size	Region	Chr	Position	Reported gene(s)	Mapped gene(s)	Upstream gene ID	Downstream gene ID	SNP gene IDs	Strongest SNP-Risk allele	Context	Effect	Risk Allele frequency	p-value	log10(pvalue)	OR or Beta	95% CI (text)	Genotyping technology	Alleles	Effect allele	MAF	Distance	Dprime	R2 (LD)	Position (hg38)	Sample size	CI (lower)	CI (upper)	BETA	SE	Exclude	Exclusion criteria
rs7088058	rs2421016	type 2 diabetes mellitus	2017-10-20	28869590	6353 South Asian 7179 South Asian 3871 European 16427 European 34840 114981	7,888 South Asian ancestry cases, 20,679 South Asian ancestry controls, 387 European ancestry cases, 2,092 European ancestry controls, 19,998 East Asian ancestry cases, 30,983 East Asian ancestry controls	10q26.13	10	122407996	PLEKHA1	PLEKHA1			ENSG00000107679	rs2421016-C	intron_variant		0.53	4e-11	10.3979	1.05	[1.03-1.06]	Genome-wide genotyping array	(C/T)	C	0.4798	18160	0.9901	0.3053	122407996	183651					TRUE	LD filter (R2 < 0.6)
rs7088058	rs2421016	type 2 diabetes mellitus	2017-10-20	28869590	6353 South Asian 7179 South Asian 3871 European 16427 European 34840 114981	7,888 South Asian ancestry cases, 20,679 South Asian ancestry controls, 387 European ancestry cases, 2,092 European ancestry controls, 19,998 East Asian ancestry cases, 30,983 East Asian ancestry controls	10q26.13	10	122407996	PLEKHA1	PLEKHA1			ENSG00000107679	rs2421016-T	intron_variant		0.4652	2e-08	7.69897	0.0564	[0.037-0.076] unit decrease	Genome-wide genotyping array	(C/T)	T	0.4798	18160	0.9901	0.3053	122407996	183651					TRUE	LD filter (R2 < 0.6)
rs6546869	rs2421556	glomerular filtration rate	2019-09-23	31451708	70762 European 20967 African American		2p13.1	2	73733254	TPRKB	TPRKB			ENSG00000144034	rs2421556-T	intron_variant		0.65	4e-08	7.39794	0.531	[0.34-0.72] unit decrease	Genome-wide genotyping array	(G/T)	T	0.3498	64616	0.4357	0.129	73733254	91729					TRUE	LD filter (R2 < 0.6)
rs76273615	rs2421647	Diuretic use measurement	2019-06-21	31015401	34453 European 194633 European		3q26.2	3	169395322	MECOM	MECOM			ENSG00000085276	rs2421647-C	intron_variant		0.463343	2e-08	7.69897	0.0446062	[0.029-0.06] unit increase	Genome-wide genotyping array	(C/A)	C	0.3716	21072	1	0.0791	169395322	229086					TRUE	LD filter (R2 < 0.6)
rs76273615	rs2421648	cardiovascular disease	2019-02-08	30595370	459000 European		3q26.2	3	169411863		MECOM			ENSG00000085276	rs2421648-?	intron_variant		NR	2e-14	13.699			Genome-wide genotyping array	(T/C)	?	0.3624	37613	0.986	0.0739	169411863	459000					TRUE	LD filter (R2 < 0.6)
rs6546869	rs2421667	smoking cessation	2019-03-28	30643251	820192 European		2p13.1	2	73605332	NR	ALMS1			ENSG00000116127	rs2421667-C	non_coding_transcript_exon_variant		0.637	4e-10	9.39794	0.0100053	[0.0069-0.0131] unit decrease	Genome-wide genotyping array	(T/C)	C	0.4379	-63306	0.9721	0.4436	73605332	820192					TRUE	LD filter (R2 < 0.6)
rs6700683	rs2421847	Alzheimer disease	2013-06-26	23535033	303 European		1q24.3	1	171588461	PRRC2C	PRRC2C			ENSG00000117523	rs2421847-?	missense_variant	missense	0.04	9e-07	6.04576	0.26	unit decrease	Genome-wide genotyping array	(A/G)	?	0.019	78894	0.9187	0.0175	171588461	303					TRUE	LD filter (R2 < 0.6)
rs1041606	rs2423852	self reported educational attainment	2018-11-12	30038396	1311438 European		20p12.1	20	14933975	Intergenic	MACROD2			ENSG00000172264	rs2423852-A	intron_variant		0.4472	3e-08	7.52288	0.0073	[0.0048-0.0098] unit decrease	Genome-wide genotyping array	(T/A)	A	0.4581	236833	0.4207	0.0392	14933975	1311438					TRUE	LD filter (R2 < 0.6)
rs2273684	rs2425020	appendicular lean mass	2020-02-07	31761296	85750 European		20q11.22	20	35236029	NR	MMP24, MMP24OS			ENSG00000125966, ENSG00000126005	rs2425020-C	intron_variant		0.744016	8e-11	10.0969	0.0732141	[0.051-0.096] unit increase	Genome-wide genotyping array	(T/C)	C	0.0923	294066	0.7728	0.0531	35236029	85750					TRUE	LD filter (R2 < 0.6)
rs2076668	rs2425020	appendicular lean mass	2020-02-07	31761296	85750 European		20q11.22	20	35236029	NR	MMP24, MMP24OS			ENSG00000125966, ENSG00000126005	rs2425020-C	intron_variant		0.744016	8e-11	10.0969	0.0732141	[0.051-0.096] unit increase	Genome-wide genotyping array	(T/C)	C	0.0923	386211	0.6268	0.0145	35236029	85750					TRUE	LD filter (R2 < 0.6)
rs2076668	rs2425024	BMI-adjusted hip circumference	2021-08-24	34021172	186825 British		20q11.22	20	35257135	EDEM2, MMP24-AS1, MMP24	MMP24OS, MMP24			ENSG00000126005, ENSG00000125966	rs2425024-C	intron_variant		NR	2e-29	28.699	0.0370619	[0.031-0.044] unit increase	Genome-wide genotyping array	(A/C)	C	0.3345	407317	0.3027	0.0663	35257135	186825					TRUE	LD filter (R2 < 0.6)
rs2273684	rs2425024	BMI-adjusted hip circumference	2021-08-24	34021172	186825 British		20q11.22	20	35257135	EDEM2, MMP24-AS1, MMP24	MMP24OS, MMP24			ENSG00000126005, ENSG00000125966	rs2425024-C	intron_variant		NR	2e-29	28.699	0.0370619	[0.031-0.044] unit increase	Genome-wide genotyping array	(A/C)	C	0.3345	315172	0.2856	0.0468	35257135	186825					TRUE	LD filter (R2 < 0.6)
rs2076668	rs2425024	BMI-adjusted waist-hip ratio	2021-08-24	34021172	186825 British		20q11.22	20	35257135	EDEM2, MMP24-AS1, MMP24	MMP24OS, MMP24			ENSG00000126005, ENSG00000125966	rs2425024-C	intron_variant		NR	8e-12	11.0969	0.0228595	[0.016-0.029] unit decrease	Genome-wide genotyping array	(A/C)	C	0.3345	407317	0.3027	0.0663	35257135	186825					TRUE	LD filter (R2 < 0.6)
rs2273684	rs2425024	BMI-adjusted waist-hip ratio	2021-08-24	34021172	186825 British		20q11.22	20	35257135	EDEM2, MMP24-AS1, MMP24	MMP24OS, MMP24			ENSG00000126005, ENSG00000125966	rs2425024-C	intron_variant		NR	8e-12	11.0969	0.0228595	[0.016-0.029] unit decrease	Genome-wide genotyping array	(A/C)	C	0.3345	315172	0.2856	0.0468	35257135	186825					TRUE	LD filter (R2 < 0.6)
rs2076668	rs2425024	BMI-adjusted waist-hip ratio	2021-08-24	34021172	186825 British		20q11.22	20	35257135	EDEM2, MMP24-AS1, MMP24	MMP24OS, MMP24			ENSG00000126005, ENSG00000125966	rs2425024-C	intron_variant		NR	2e-13	12.699	0.0245209	[0.018-0.031] unit decrease	Genome-wide genotyping array	(A/C)	C	0.3345	407317	0.3027	0.0663	35257135	186825					TRUE	LD filter (R2 < 0.6)
rs2273684	rs2425024	BMI-adjusted waist-hip ratio	2021-08-24	34021172	186825 British		20q11.22	20	35257135	EDEM2, MMP24-AS1, MMP24	MMP24OS, MMP24			ENSG00000126005, ENSG00000125966	rs2425024-C	intron_variant		NR	2e-13	12.699	0.0245209	[0.018-0.031] unit decrease	Genome-wide genotyping array	(A/C)	C	0.3345	315172	0.2856	0.0468	35257135	186825					TRUE	LD filter (R2 < 0.6)
rs2076668	rs2425024	BMI-adjusted waist-hip ratio	2020-04-17	31669095	457690 European		20q11.22	20	35257135	NR	MMP24OS, MMP24			ENSG00000126005, ENSG00000125966	rs2425024-?	intron_variant		NR	1e-11	11			Genome-wide genotyping array	(A/C)	?	0.3345	407317	0.3027	0.0663	35257135	457690					TRUE	LD filter (R2 < 0.6)
rs2273684	rs2425024	BMI-adjusted waist-hip ratio	2020-04-17	31669095	457690 European		20q11.22	20	35257135	NR	MMP24OS, MMP24			ENSG00000126005, ENSG00000125966	rs2425024-?	intron_variant		NR	1e-11	11			Genome-wide genotyping array	(A/C)	?	0.3345	315172	0.2856	0.0468	35257135	457690					TRUE	LD filter (R2 < 0.6)
rs2076668	rs2425026	diet measurement	2020-07-08	32066663	154123 European 181453 European		20q11.22	20	35259450	AHCY, ITCH, DYNLRB1, MAP1LC3A, PIGU, NCOA6, TP53INP2, GGT7, ACSS2, GSS, MYH7B, TRPC4AP, EDEM2, PROCR, MMP24, EIF6, FAM83C, UQCC1	MMP24, MMP24OS			ENSG00000125966, ENSG00000126005	rs2425026-?	intron_variant		NR	8e-12	11.0969	0.0168691	[0.012-0.022] unit decrease	Genome-wide genotyping array	(C/T)	?	0.4347	409632	0.4645	0.0604	35259450	335576					TRUE	LD filter (R2 < 0.6)
rs2273684	rs2425026	diet measurement	2020-07-08	32066663	154123 European 181453 European		20q11.22	20	35259450	AHCY, ITCH, DYNLRB1, MAP1LC3A, PIGU, NCOA6, TP53INP2, GGT7, ACSS2, GSS, MYH7B, TRPC4AP, EDEM2, PROCR, MMP24, EIF6, FAM83C, UQCC1	MMP24, MMP24OS			ENSG00000125966, ENSG00000126005	rs2425026-?	intron_variant		NR	8e-12	11.0969	0.0168691	[0.012-0.022] unit decrease	Genome-wide genotyping array	(C/T)	?	0.4347	317487	0.5612	0.2121	35259450	335576					TRUE	LD filter (R2 < 0.6)
rs2076668	rs2425051	venous thromboembolism	2019-11-18	31420334	29435 European 157769 European		20q11.22	20	35292560	NR	FAM83C - UQCC1	ENSG00000125998	ENSG00000101019		rs2425051-?	regulatory_region_variant		NR	8e-10	9.09691	0.0631	[0.043-0.083] unit decrease	Genome-wide genotyping array, Exome-wide sequencing	(A/T)	?	0.4463	442742	0.4336	0.0849	35292560	187204					TRUE	LD filter (R2 < 0.6)
rs2273684	rs2425051	venous thromboembolism	2019-11-18	31420334	29435 European 157769 European		20q11.22	20	35292560	NR	FAM83C - UQCC1	ENSG00000125998	ENSG00000101019		rs2425051-?	regulatory_region_variant		NR	8e-10	9.09691	0.0631	[0.043-0.083] unit decrease	Genome-wide genotyping array, Exome-wide sequencing	(A/T)	?	0.4463	350597	0.3051	0.0857	35292560	187204					TRUE	LD filter (R2 < 0.6)
rs2273684	rs2425059	BMI-adjusted waist-hip ratio, vital capacity	2021-11-08	33766948	100285 Chinese	up to 457,756 European ancestry individuals	20q11.22	20	35324568		UQCC1			ENSG00000101019	rs2425059-T	intron_variant		NR	2e-14	13.699			Genome-wide genotyping array	(T/C)	T	0.4463	382605	0.1692	0.0263	35324568	100285					TRUE	LD filter (R2 < 0.6)
rs2236520	rs2427308	colorectal cancer	2016-02-13	25990418	7577 European 9979 European		20q13.33	20	62394395	LAMA5	CABLES2			ENSG00000149679	rs2427308-C	intron_variant		0.78	3e-11	10.5229	1.19	[NR]	Genome-wide genotyping array	(C/T)	C	0.2025	77279	0.2978	0.0676	62394395	17556					TRUE	LD filter (R2 < 0.6)
rs2236520	rs2427308	colorectal cancer	2018-05-18	29471430	6692 Japanese 27178 Japanese	3,713 Japanese ancestry cases, 7,333 Japanese ancestry controls	20q13.33	20	62394395	CABLES2	CABLES2			ENSG00000149679	rs2427308-C	intron_variant		0.912	2e-06	5.69897	1.189	[1.106-1.278]	Genome-wide genotyping array	(C/T)	C	0.2025	77279	0.2978	0.0676	62394395	33870					TRUE	LD filter (R2 < 0.6)
rs2236520	rs2427308	colorectal cancer	2014-11-08	24737748	5626 European 7817 European	14,037 European ancestry cases, 15,937 European ancestry controls	20q13.33	20	62394395	LAMA5	CABLES2			ENSG00000149679	rs2427308-C	intron_variant		0.78	3e-11	10.5229	1.235	[NR]	Genome-wide genotyping array	(C/T)	C	0.2025	77279	0.2978	0.0676	62394395	13443					TRUE	LD filter (R2 < 0.6)
rs2236520	rs2427308	colorectal cancer	2018-08-21	29917119	36948 European 30864 European	12,952 European ancestry cases, 48,383 European ancestry controls, 8,580 East Asian ancestry cases, 13,050 East Asian ancestry controls, 1,611 Hispanic cases, 4,330 Hispanic controls, 1,894 African American cases, 4,703 African American controls	20q13.33	20	62394395	NR	CABLES2			ENSG00000149679	rs2427308-C	intron_variant		0.766	2e-13	12.699	1.1236	[1.09-1.16]	Genome-wide genotyping array	(C/T)	C	0.2025	77279	0.2978	0.0676	62394395	67812					TRUE	LD filter (R2 < 0.6)
rs2236520	rs2427313	colorectal cancer	2021-12-14	34594039	6581 European 463421 European 8305 East Asian 159386 East Asian		20q13.33	20	62395619		CABLES2			ENSG00000149679	rs2427313-A	intron_variant		NR	1e-09	9	0.1003	[0.068-0.133] unit decrease	Genome-wide genotyping array	(G/A)	A	0.2955	78503	0.3821	0.116	62395619	637693					TRUE	LD filter (R2 < 0.6)
rs72629024	rs2427517	neuroticism measurement	2021-09-24	33349686	170911 European		20q13.33	20	63125988		HAR1A - MIR124-3	ENSG00000225978	ENSG00000207598		rs2427517-?	intergenic_variant		NR	2e-08	7.69897			Genome-wide genotyping array	(T/C)	?	0.2792	-395179	0.321	0.016	63125988	170911					TRUE	LD filter (R2 < 0.6)
rs72629024	rs2427517	neuroticism measurement	2021-09-24	33349686	170911 European		20q13.33	20	63125988		HAR1A - MIR124-3	ENSG00000225978	ENSG00000207598		rs2427517-?	intergenic_variant		NR	4e-08	7.39794			Genome-wide genotyping array	(T/C)	?	0.2792	-395179	0.321	0.016	63125988	170911					TRUE	LD filter (R2 < 0.6)
rs72629024	rs2427517	neuroticism measurement	2021-09-24	33349686	170911 European		20q13.33	20	63125988		HAR1A - MIR124-3	ENSG00000225978	ENSG00000207598		rs2427517-?	intergenic_variant		NR	3e-08	7.52288			Genome-wide genotyping array	(T/C)	?	0.2792	-395179	0.321	0.016	63125988	170911					TRUE	LD filter (R2 < 0.6)
rs72629024	rs2427517	neuroticism measurement	2021-09-24	33349686	170911 European		20q13.33	20	63125988		HAR1A - MIR124-3	ENSG00000225978	ENSG00000207598		rs2427517-?	intergenic_variant		NR	4e-08	7.39794			Genome-wide genotyping array	(T/C)	?	0.2792	-395179	0.321	0.016	63125988	170911					TRUE	LD filter (R2 < 0.6)
rs72629024	rs2427539	erythrocyte count	2019-02-08	30595370	445000 European		20q13.33	20	63844528		C20orf181 - ABHD16B	ENSG00000279610	ENSG00000183260		rs2427539-?	intergenic_variant		NR	2e-10	9.69897			Genome-wide genotyping array	(G/A)	?	0.347	323362	0.2992	0.0191	63844528	445000					TRUE	LD filter (R2 < 0.6)
rs7027509	rs2427964	lymphocyte count	2020-09-21	32888493	524923 European		9q34.2	9	134066835	NR	BRD3			ENSG00000169925	rs2427964-C	intron_variant		0.306027	6e-11	10.2218	0.013728	[0.0096-0.0178] SD unit increase	Genome-wide genotyping array	(T/C)	C	0.3884	4081	0.9982	0.2531	134066835	524923					TRUE	LD filter (R2 < 0.6)
rs7027509	rs2427964	lymphocyte count	2020-09-18	32888494	408112 British		9q34.2	9	134066835	BRD3	BRD3			ENSG00000169925	rs2427964-C	intron_variant		0.302176	1e-09	9	0.0145787	[0.0099-0.0193] unit increase	Genome-wide genotyping array	(T/C)	C	0.3884	4081	0.9982	0.2531	134066835	408112					TRUE	LD filter (R2 < 0.6)
rs11613538	rs2428247	balding measurement	2019-02-06	30595370	208000 European		12q24.21	12	115309144						rs2428247-?	regulatory_region_variant		NR	2e-09	8.69897			Genome-wide genotyping array	(C/T)	?	0.4625	-12315	0.8909	0.3588	115309144	208000					TRUE	LD filter (R2 < 0.6)
rs11613538	rs2428247	balding measurement	2019-02-01	30573740	205327 European		12q24.21	12	115309144	NR					rs2428247-T	regulatory_region_variant		0.410769	1e-09	9	0.0193074	[0.013-0.025] unit increase	Genome-wide genotyping array	(C/T)	T	0.4625	-12315	0.8909	0.3588	115309144	205327					TRUE	LD filter (R2 < 0.6)
rs622076	rs2428490	BMI-adjusted waist-hip ratio	2021-08-24	34021172	186825 British		6p21.33	6	31365318	DHFRP2	HLA-B - DHFRP2	ENSG00000206450	ENSG00000228432		rs2428490-A	intergenic_variant		NR	5e-10	9.30103	0.0232656	[0.016-0.031] unit decrease	Genome-wide genotyping array	(G/A)	A	0.1022	-493610	0.1185	0.0137	31365318	186825					TRUE	LD filter (R2 < 0.6)
rs848446	rs2428939	pulse pressure measurement	2019-03-07	30578418	365998 European 63490 African 22802 Hispanic 4792 Asian 2695 Native American	299,024 European ancestry individuals, 17,277 individuals	7q21.11	7	77932977	PHTF2	PHTF2			ENSG00000006576	rs2428939-A	intron_variant		0.6344	2e-11	10.699	0.1352	[0.096-0.175] mmHg increase	Genome-wide genotyping array	(G/A)	A	0.3782	-10862	0.9755	0.3821	77932977	459777					TRUE	LD filter (R2 < 0.6)
rs848486	rs2428939	pulse pressure measurement	2019-03-07	30578418	365998 European 63490 African 22802 Hispanic 4792 Asian 2695 Native American	299,024 European ancestry individuals, 17,277 individuals	7q21.11	7	77932977	PHTF2	PHTF2			ENSG00000006576	rs2428939-A	intron_variant		0.6344	2e-11	10.699	0.1352	[0.096-0.175] mmHg increase	Genome-wide genotyping array	(G/A)	A	0.3782	10167	0.2345	0.0508	77932977	459777					TRUE	LD filter (R2 < 0.6)
rs848446	rs2428940	educational attainment	2022-07-01	35361970	3037499 European		7q21.11	7	77935131		PHTF2			ENSG00000006576	rs2428940-A	intron_variant		0.2632	2e-58	57.699	0.0333903	[0.029-0.037] unit decrease	Genome-wide genotyping array	(A/C)	A	0.2746	-8708	0.634	0.2594	77935131	3037499					TRUE	LD filter (R2 < 0.6)
rs848486	rs2428940	educational attainment	2022-07-01	35361970	3037499 European		7q21.11	7	77935131		PHTF2			ENSG00000006576	rs2428940-A	intron_variant		0.2632	2e-58	57.699	0.0333903	[0.029-0.037] unit decrease	Genome-wide genotyping array	(A/C)	A	0.2746	12321	0.55	0.1738	77935131	3037499					TRUE	LD filter (R2 < 0.6)
rs243067	rs243018	type 2 diabetes mellitus	2020-09-14	32541925	148726 European 24646 African American 8616 Hispanic 46511 Asian 965732 European 31446 African American 11829 Hispanic 169776 Asian		2p16.1	2	60359572	NR	MIR4432HG			ENSG00000228590	rs243018-G	non_coding_transcript_exon_variant		0.5038	1e-39	39	0.0508	[0.043-0.058] unit increase	Genome-wide genotyping array	(C/G)	G	0.4613	-34936	0.4284	0.0672	60359572	1407282					TRUE	LD filter (R2 < 0.6)
rs243067	rs243018	type 2 diabetes mellitus	2019-02-08	30595370	459000 European		2p16.1	2	60359572		MIR4432HG			ENSG00000228590	rs243018-?	non_coding_transcript_exon_variant		NR	3e-09	8.52288			Genome-wide genotyping array	(C/G)	?	0.4613	-34936	0.4284	0.0672	60359572	459000					TRUE	LD filter (R2 < 0.6)
rs243067	rs243018	type 2 diabetes mellitus	2021-02-26	32514122	40250 Japanese 170615 Japanese		2p16.1	2	60359572		MIR4432HG			ENSG00000228590	rs243018-G	non_coding_transcript_exon_variant		0.675141	4e-08	7.39794	1.05125	[1.032594914-1.070239627]	Genome-wide genotyping array	(C/G)	G	0.4613	-34936	0.4284	0.0672	60359572	210865					TRUE	LD filter (R2 < 0.6)
rs243067	rs243018	type 2 diabetes mellitus	2020-07-06	32499647	77418 East Asian 356122 East Asian		2p16.1	2	60359572	BCL11A	MIR4432HG			ENSG00000228590	rs243018-G	non_coding_transcript_exon_variant		0.666	2e-15	14.699	1.06	[1.05-1.08]	Genome-wide genotyping array	(C/G)	G	0.4613	-34936	0.4284	0.0672	60359572	433540					TRUE	LD filter (R2 < 0.6)
rs243067	rs243018	type 2 diabetes mellitus	2021-12-14	34594039	38841 European 451248 European 45383 East Asian 132032 East Asian		2p16.1	2	60359572		MIR4432HG			ENSG00000228590	rs243018-G	non_coding_transcript_exon_variant		NR	6e-14	13.2218	0.0492	[0.036-0.062] unit increase	Genome-wide genotyping array	(C/G)	G	0.4613	-34936	0.4284	0.0672	60359572	667504					TRUE	LD filter (R2 < 0.6)
rs243067	rs243018	type 2 diabetes mellitus	2020-09-14	32541925	148726 European 965732 European		2p16.1	2	60359572	NR	MIR4432HG			ENSG00000228590	rs243018-G	non_coding_transcript_exon_variant		0.463	2e-33	32.699	0.056	[0.047-0.065] unit increase	Genome-wide genotyping array	(C/G)	G	0.4613	-34936	0.4284	0.0672	60359572	1114458					TRUE	LD filter (R2 < 0.6)
rs243067	rs243019	type 2 diabetes mellitus	2019-01-11	30054458	61714 European 1178 Pakistani 593952 European 2472 Pakistani		2p16.1	2	60358671	MIR4432HG	MIR4432HG			ENSG00000228590	rs243019-C	intron_variant		0.455831	2e-15	14.699	0.0566	[0.043-0.071] unit increase	Genome-wide genotyping array	(T/C)	C	0.4884	-35837	0.4733	0.0735	60358671	659316					TRUE	LD filter (R2 < 0.6)
rs243067	rs243021	type 2 diabetes mellitus	2017-10-20	28869590	6353 South Asian 7179 South Asian 3871 European 16427 European 34840 114981	7,888 South Asian ancestry cases, 20,679 South Asian ancestry controls, 387 European ancestry cases, 2,092 European ancestry controls, 19,998 East Asian ancestry cases, 30,983 East Asian ancestry controls	2p16.1	2	60357684	BCL11A	MIR4432HG			ENSG00000228590	rs243021-A	intron_variant		0.4473	2e-07	6.69897	0.051	[0.031-0.071] unit increase	Genome-wide genotyping array	(G/A)	A	0.496	-36824	0.4888	0.0737	60357684	183651					TRUE	LD filter (R2 < 0.6)
rs243067	rs243021	type 2 diabetes mellitus	2010-07-12	20581827	8130 European 38987 European	Up to 34,412 European ancestry cases, 59,925 European ancestry controls	2p16.1	2	60357684	BCL11A	MIR4432HG			ENSG00000228590	rs243021-A	intron_variant			3e-15	14.5229	1.08	[1.06-1.10]	Genome-wide genotyping array	(G/A)	A	0.496	-36824	0.4888	0.0737	60357684	47117					TRUE	LD filter (R2 < 0.6)
rs243067	rs243021	type 2 diabetes mellitus	2017-10-20	28869590	6353 South Asian 7179 South Asian 3871 European 16427 European 34840 114981	7,888 South Asian ancestry cases, 20,679 South Asian ancestry controls, 387 European ancestry cases, 2,092 European ancestry controls, 19,998 East Asian ancestry cases, 30,983 East Asian ancestry controls	2p16.1	2	60357684	BCL11A	MIR4432HG			ENSG00000228590	rs243021-A	intron_variant		0.4473	6e-07	6.22185	0.0768	[0.047-0.107] unit increase	Genome-wide genotyping array	(G/A)	A	0.496	-36824	0.4888	0.0737	60357684	183651					TRUE	LD filter (R2 < 0.6)
rs243067	rs243024	type 2 diabetes mellitus	2019-05-22	30718926	36614 Japanese 155150 Japanese		2p16.1	2	60356530	BCL11A	MIR4432HG			ENSG00000228590	rs243024-A	intron_variant		0.68	3e-07	6.52288	1.05	1.03-1.07	Genome-wide genotyping array	(G/A)	A	0.493	-37978	0.4942	0.0744	60356530	191764					TRUE	LD filter (R2 < 0.6)
rs243067	rs243024	type 2 diabetes mellitus	2020-01-08	30297969	74124 European 824006 European		2p16.1	2	60356530	BCL11A	MIR4432HG			ENSG00000228590	rs243024-A	intron_variant		0.4599	3e-20	19.5229	1.06	[1.05-1.07]	Genome-wide genotyping array	(G/A)	A	0.493	-37978	0.4942	0.0744	60356530	898130					TRUE	LD filter (R2 < 0.6)
rs243067	rs243024	Drugs used in diabetes use measurement	2021-12-14	34594039	15272 European 290641 European 30515 East Asian 148211 East Asian		2p16.1	2	60356530		MIR4432HG			ENSG00000228590	rs243024-A	intron_variant		NR	2e-10	9.69897	0.0502	[0.035-0.066] unit increase	Genome-wide genotyping array	(G/A)	A	0.493	-37978	0.4942	0.0744	60356530	484639					TRUE	LD filter (R2 < 0.6)
rs243067	rs243034	Alzheimer disease	2019-08-15	31055733	796 European 4010 European		2p16.1	2	60375757	MIR4432	MIR4432HG			ENSG00000228590	rs243034-C	intron_variant		0.394	1e-06	6	1.521	[1.28-1.76]	Genome-wide genotyping array	(C/T)	C	0.48	-18751	0.7296	0.1807	60375757	4806					TRUE	LD filter (R2 < 0.6)
rs7766720	rs2430457	serum IgG glycosylation measurement	2013-06-14	23382691	2247 European		6q21	6	107339442	NR	PDSS2			ENSG00000164494	rs2430457-G	intron_variant		0.006978	5e-06	5.30103	2.6041	[1.48-3.73] unit increase	Genome-wide genotyping array	(G/A)	G	0.0567	487667	0.1883	0.0106	107339442	2247					TRUE	LD filter (R2 < 0.6)
rs243067	rs243047	memory performance	2019-12-17	31596458	523 European 100 Latino 827 European 83 Latino		2p16.1	2	60366499	BCL11A	MIR4432HG			ENSG00000228590	rs243047-C	intron_variant		NR	5e-06	5.30103	0.120514	[0.068-0.173] unit decrease	Genome-wide genotyping array	(C/T)	C	0.2336	-28009	0.7314	0.0511	60366499	1533					TRUE	LD filter (R2 < 0.6)
rs243067	rs243070	mean corpuscular volume	2013-03-19	23222517	62553 European 9308 South Asian	63,506 European ancestry individuals	2p16.1	2	60393151	BCL11A	MIR4432HG			ENSG00000228590	rs243070-T	intron_variant		0.72	4e-13	12.3979	0.181	[0.13-0.23] unit decrease	Genome-wide genotyping array	(T/A)	T	0.1242	-1357	1	0.4525	60393151	71861					TRUE	LD filter (R2 < 0.6)
rs243067	rs243072	intelligence	2018-02-23	29326435	120934 British 127548		2p16.1	2	60391661	AC007381.2	MIR4432HG			ENSG00000228590	rs243072-C	intron_variant		NR	7e-10	9.1549	0.0182409	[0.012-0.024] unit increase	Genome-wide genotyping array	(G/C)	C	0.4399	-2847	0.9981	0.2452	60391661	248482					TRUE	LD filter (R2 < 0.6)
rs243067	rs243074	intelligence	2018-09-12	29942086	269867 European		2p16.1	2	60390626	NR	MIR4432HG			ENSG00000228590	rs243074-A	intron_variant		NR	4e-08	7.39794	5.489	z-score increase	Genome-wide genotyping array	(G/A)	A	0.4407	-3882	0.9924	0.2432	60390626	269867					TRUE	LD filter (R2 < 0.6)
rs243067	rs243077	household income	2020-01-29	31844048	505541 British		2p16.1	2	60389547	AC007381.2	MIR4432HG			ENSG00000228590	rs243077-G	intron_variant		0.4163	2e-09	8.69897	0.0122113	[0.0082-0.0162] unit increase	Genome-wide genotyping array	(A/G)	G	0.4681	-4961	0.7497	0.155	60389547	505541					TRUE	LD filter (R2 < 0.6)
rs243067	rs243088	type 2 diabetes mellitus	2017-12-11	22885922	6377 European 5794 European 22243 European 34619 European	12,938 European ancestry male cases, 8,553 European ancestry female cases, 904 Pakistani ancestry male cases, 274 Pakistani ancestry female cases, 30,273 European ancestry male controls, 25,374 European ancestry female controls, 2,088 Pakistani ancestry male controls, 384 Pakistani ancestry female controls	2p16.1	2	60341610	BCL11A	MIR4432HG			ENSG00000228590	rs243088-T	non_coding_transcript_exon_variant		0.446763	2e-08	7.69897	1.07	[1.04-1.09]	Genome-wide genotyping array	(A/T)	T	0.4539	-52898	0.4637	0.0811	60341610	69033					TRUE	LD filter (R2 < 0.6)
rs243067	rs243088	type 2 diabetes mellitus	2017-12-11	22885922	6377 European 5794 European 22243 European 34619 European	12,938 European ancestry male cases, 8,553 European ancestry female cases, 904 Pakistani ancestry male cases, 274 Pakistani ancestry female cases, 30,273 European ancestry male controls, 25,374 European ancestry female controls, 2,088 Pakistani ancestry male controls, 384 Pakistani ancestry female controls	2p16.1	2	60341610	BCL11A	MIR4432HG			ENSG00000228590	rs243088-T	non_coding_transcript_exon_variant		NR	7e-10	9.1549	1.1	[1.06-1.13]	Genome-wide genotyping array	(A/T)	T	0.4539	-52898	0.4637	0.0811	60341610	69033					TRUE	LD filter (R2 < 0.6)
rs243067	rs243088	type 2 diabetes mellitus	2014-10-23	24509480	12171 European 56862 European 6952 East Asian 11865 East Asian 5561 South Asian 14458 South Asian 1804 Mexican 779 Mexican	21,491 European ancestry cases, 55,647 European ancestry controls	2p16.1	2	60341610	BCL11A	MIR4432HG			ENSG00000228590	rs243088-T	non_coding_transcript_exon_variant		0.46	3e-06	5.52288	1.09	[1.04-1.13]	Genome-wide genotyping array	(A/T)	T	0.4539	-52898	0.4637	0.0811	60341610	110452					TRUE	LD filter (R2 < 0.6)
rs281380	rs2432132	hematocrit	2020-09-21	32888493	737823 African American AfroCaribbean African European East Asian Hispanic Latin American South Asian		19q13.33	19	48705111	NR	FUT2			ENSG00000176920	rs2432132-T	3_prime_UTR_variant		0.594019	7e-10	9.1549			Genome-wide genotyping array	(C/T)	T	0.477	-6102	0.3563	0.112	48705111	737823					TRUE	LD filter (R2 < 0.6)
rs281380	rs2432132	seropositivity measurement	2020-12-04	33204752	8735 White British		19q13.33	19	48705111	FUT2	FUT2			ENSG00000176920	rs2432132-C	3_prime_UTR_variant		0.38	9e-15	14.0458	0.06	[0.044-0.076] unit decrease	Genome-wide genotyping array	(C/T)	C	0.477	-6102	0.3563	0.112	48705111	8735					TRUE	LD filter (R2 < 0.6)
rs281380	rs2432132	polyomavirus 2 seropositivity	2021-10-21	34532061	8567 European 6836 European		19q13.33	19	48705111		FUT2			ENSG00000176920	rs2432132-?	3_prime_UTR_variant		NR	2e-15	14.699			Genome-wide genotyping array	(C/T)	?	0.477	-6102	0.3563	0.112	48705111	15403					TRUE	LD filter (R2 < 0.6)
rs112175548	rs2432524	educational attainment	2022-07-01	35361970	3037499 European		16q22.2	16	71550430		ZNF19			ENSG00000157429	rs2432524-T	intron_variant		0.6424	2e-08	7.69897	0.00611674	[0.004-0.0083] unit decrease	Genome-wide genotyping array	(G/T)	T	0.4297	-169707	0.9243	0.1958	71550430	3037499					TRUE	LD filter (R2 < 0.6)
rs11673381	rs243340	cortical thickness	2021-12-15	34560273	35657 White British		19p13.3	19	4403803	NR	CHAF1A			ENSG00000167670	rs243340-T	intron_variant		0.4536	1e-10	10			Genome-wide genotyping array	(T/C)	T	0.4219	-102496	0.1956	0.034	4403803	35657					TRUE	LD filter (R2 < 0.6)
rs2461702	rs2433603	glomerular filtration rate	2021-09-06	33783510	3288 Ugan	8,224 African American individuals	15q21.1	15	45354028		SLC28A2 - RNU6-953P	ENSG00000137860	ENSG00000238941		rs2433603-T	intergenic_variant		0.47	2e-09	8.69897	1.0276	[0.43-1.62] unit increase (replication)	Genome-wide genotyping array, Genome-wide sequencing	(T/C)	T	0.1687	-1201	1	0.125	45354028	3288					TRUE	LD filter (R2 < 0.6)
rs1145077	rs2433603	glomerular filtration rate	2021-09-06	33783510	3288 Ugan	8,224 African American individuals	15q21.1	15	45354028		SLC28A2 - RNU6-953P	ENSG00000137860	ENSG00000238941		rs2433603-T	intergenic_variant		0.47	2e-09	8.69897	1.0276	[0.43-1.62] unit increase (replication)	Genome-wide genotyping array, Genome-wide sequencing	(T/C)	T	0.1687	-37569	0.9791	0.0768	45354028	3288					TRUE	LD filter (R2 < 0.6)
rs2461702	rs2433610	serum metabolite measurement	2014-11-01	24625756	1260 African American		15q21.1	15	45393893	GATM	GATM			ENSG00000171766	rs2433610-T	intron_variant		0.49	9e-12	11.0458	0.09	[NR] unit increase	Genome-wide genotyping array	(C/T)	T	0.1611	38664	0.9935	0.1168	45393893	1260					TRUE	LD filter (R2 < 0.6)
rs1145077	rs2433610	serum metabolite measurement	2014-11-01	24625756	1260 African American		15q21.1	15	45393893	GATM	GATM			ENSG00000171766	rs2433610-T	intron_variant		0.49	9e-12	11.0458	0.09	[NR] unit increase	Genome-wide genotyping array	(C/T)	T	0.1611	2296	1	0.0758	45393893	1260					TRUE	LD filter (R2 < 0.6)
rs11673381	rs243382	cortical thickness	2022-03-07	34910505	33748 European		19p13.3	19	4442532		CHAF1A			ENSG00000167670	rs243382-T	intron_variant		0.44	1e-10	10	6.42	z score increase	Genome-wide genotyping array	(T/C)	T	0.3682	-63767	0.2307	0.0478	4442532	33748					TRUE	LD filter (R2 < 0.6)
rs11673381	rs243382	cortical surface area measurement	2021-12-15	34560273	35657 White British		19p13.3	19	4442532	NR	CHAF1A			ENSG00000167670	rs243382-T	intron_variant		0.4374	1e-17	17			Genome-wide genotyping array	(T/C)	T	0.3682	-63767	0.2307	0.0478	4442532	35657					TRUE	LD filter (R2 < 0.6)
rs11673381	rs243382	cortical surface area measurement	2022-03-07	34910505	33748 European		19p13.3	19	4442532		CHAF1A			ENSG00000167670	rs243382-T	intron_variant		0.44	5e-20	19.301	9.15	z score increase	Genome-wide genotyping array	(T/C)	T	0.3682	-63767	0.2307	0.0478	4442532	33748					TRUE	LD filter (R2 < 0.6)
rs12212034	rs2439042	intraocular pressure measurement	2020-03-03	31959993	133492 European		6p12.3	6	51581817	PKHD1	NA - PKHD1		ENSG00000170927		rs2439042-T	intergenic_variant		0.9	2e-16	15.699			Genome-wide genotyping array	(T/G)	T	0.1238	-46247	0.3548	0.0401	51581817	133492					TRUE	LD filter (R2 < 0.6)
rs4489283	rs2439312	chronic kidney disease	2011-05-27	21546767	610 African American 2		8p12	8	32554841	NRG1	NRG1			ENSG00000157168	rs2439312-?	intron_variant		0.24	7e-06	5.1549	2.36	[1.62-3.45]	Genome-wide genotyping array	(A/G)	?	0.2344	12697	0.917	0.3951	32554841	612					TRUE	LD filter (R2 < 0.6)
rs795010	rs2439737	reticulocyte count	2020-09-18	32888494	408112 British		3p25.2	3	12240164	NR	SYN2 - GSTM5P1	ENSG00000157152	ENSG00000236062		rs2439737-T	regulatory_region_variant		0.497756	4e-18	17.3979	0.0194717	[0.015-0.024] unit decrease	Genome-wide genotyping array	(G/T)	T	0.368	72669	0.164	0.0178	12240164	408112					TRUE	LD filter (R2 < 0.6)
rs795010	rs2439737	reticulocyte measurement	2020-09-18	32888494	408112 British		3p25.2	3	12240164	NR	SYN2 - GSTM5P1	ENSG00000157152	ENSG00000236062		rs2439737-T	regulatory_region_variant		0.497761	4e-18	17.3979	0.0194519	[0.015-0.024] unit decrease	Genome-wide genotyping array	(G/T)	T	0.368	72669	0.164	0.0178	12240164	408112					TRUE	LD filter (R2 < 0.6)
rs795010	rs2439737	reticulocyte count	2020-09-18	32888494	408112 British		3p25.2	3	12240164		SYN2 - GSTM5P1	ENSG00000157152	ENSG00000236062		rs2439737-T	regulatory_region_variant		0.497838	8e-12	11.0969	0.0152664	[0.011-0.02] unit decrease	Genome-wide genotyping array	(G/T)	T	0.368	72669	0.164	0.0178	12240164	408112					TRUE	LD filter (R2 < 0.6)
rs11871125	rs2440154	brain aneurysm	2019-03-19	30823506	250 Korean 296 Korean		17p11.2	17	19541674	SLC47A1	SLC47A1			ENSG00000142494	rs2440154-A	intron_variant		0.13	1e-08	8	2.67	[1.9-3.75]	Genome-wide genotyping array	(A/G)	A	0.2448	12594	0.1489	0.0202	19541674	546					TRUE	LD filter (R2 < 0.6)
rs114118094	rs2441026	vital capacity	2019-03-27	30804560	321047 European	79,005 European ancestry individuals	5q11.2	5	54148668	ARL15	ARL15			ENSG00000185305	rs2441026-T	intron_variant		0.4625	8e-14	13.0969	0.0177	[0.013-0.022] unit increase	Genome-wide genotyping array	(C/T)	T	0.3526	158736	0.7374	0.0203	54148668	321047					TRUE	LD filter (R2 < 0.6)
rs7719168	rs2441026	vital capacity	2019-03-27	30804560	321047 European	79,005 European ancestry individuals	5q11.2	5	54148668	ARL15	ARL15			ENSG00000185305	rs2441026-T	intron_variant		0.4625	8e-14	13.0969	0.0177	[0.013-0.022] unit increase	Genome-wide genotyping array	(C/T)	T	0.3526	152108	0.4036	0.0163	54148668	321047					TRUE	LD filter (R2 < 0.6)
rs114118094	rs2441026	vital capacity	2017-06-16	28166213	48943 European .	57,176 European ancestry individuals, 38,199 individuals.	5q11.2	5	54148668	ARL15	ARL15			ENSG00000185305	rs2441026-T	intron_variant		0.4627	3e-12	11.5229	0.027	[0.019-0.035] unit increase	Genome-wide genotyping array	(C/T)	T	0.3526	158736	0.7374	0.0203	54148668	48943					TRUE	LD filter (R2 < 0.6)
rs7719168	rs2441026	vital capacity	2017-06-16	28166213	48943 European .	57,176 European ancestry individuals, 38,199 individuals.	5q11.2	5	54148668	ARL15	ARL15			ENSG00000185305	rs2441026-T	intron_variant		0.4627	3e-12	11.5229	0.027	[0.019-0.035] unit increase	Genome-wide genotyping array	(C/T)	T	0.3526	152108	0.4036	0.0163	54148668	48943					TRUE	LD filter (R2 < 0.6)
rs114118094	rs2441026	forced expiratory volume	2019-03-27	30804560	321047 European	79,005 European ancestry individuals	5q11.2	5	54148668	ARL15	ARL15			ENSG00000185305	rs2441026-T	intron_variant		0.4625	1e-12	12	0.0167	[0.012-0.021] unit increase	Genome-wide genotyping array	(C/T)	T	0.3526	158736	0.7374	0.0203	54148668	321047					TRUE	LD filter (R2 < 0.6)
rs7719168	rs2441026	forced expiratory volume	2019-03-27	30804560	321047 European	79,005 European ancestry individuals	5q11.2	5	54148668	ARL15	ARL15			ENSG00000185305	rs2441026-T	intron_variant		0.4625	1e-12	12	0.0167	[0.012-0.021] unit increase	Genome-wide genotyping array	(C/T)	T	0.3526	152108	0.4036	0.0163	54148668	321047					TRUE	LD filter (R2 < 0.6)
rs2515414	rs2442599	heel bone mineral density	2019-01-28	30598549	426824 British		8p23.1	8	6536630	MCPH1	ANGPT2, MCPH1			ENSG00000091879, ENSG00000147316	rs2442599-G	intron_variant		0.275448	8e-14	13.0969	0.0155661	[0.011-0.02] unit decrease	Genome-wide genotyping array	(G/A)	G	0.3964	28413	0.3479	0.0456	6536630	426824					TRUE	LD filter (R2 < 0.6)
rs2515414	rs2442599	heel bone mineral density	2018-10-18	30048462	394929 European		8p23.1	8	6536630		ANGPT2, MCPH1			ENSG00000091879, ENSG00000147316	rs2442599-?	intron_variant		NR	2e-13	12.699	0.0171584	[0.013-0.022] unit decrease	Genome-wide genotyping array	(G/A)	?	0.3964	28413	0.3479	0.0456	6536630	394929					TRUE	LD filter (R2 < 0.6)
rs2515414	rs2442604	glomerular filtration rate	2019-07-05	31152163	567460 European	216,518 European ancestry individuals	8p23.1	8	6531012	MCPH1	MCPH1, ANGPT2			ENSG00000147316, ENSG00000091879	rs2442604-T	intron_variant		0.5458	3e-09	8.52288	0.002	[0.0014-0.0026] unit decrease	Genome-wide genotyping array	(T/C)	T	0.4225	22795	0.542	0.2304	6531012	567460					TRUE	LD filter (R2 < 0.6)
rs622076	rs2442735	leukocyte count	2018-08-16	27668658	35981 European	up to 102,505 European ancestry individuals	6p21.33	6	31378876	HLA-B	FGFR3P1 - ZDHHC20P2	ENSG00000230994	ENSG00000231773		rs2442735-G	intergenic_variant			2e-46	45.699	0.01	[0.008-0.012] unit decrease	Genome-wide genotyping array	(A/G)	G	0.0397	-480052	0.3769	0.0502	31378876	35981					TRUE	LD filter (R2 < 0.6)
rs8052428	rs244415	Drugs used in diabetes use measurement	2021-12-14	34594039	15272 European 290641 European 30515 East Asian 148211 East Asian		16q22.1	16	69632780		NFAT5			ENSG00000102908	rs244415-A	intron_variant		NR	2e-08	7.69897	0.0513	[0.033-0.069] unit decrease	Genome-wide genotyping array	(G/A)	A	0.2815	-247313	0.4852	0.0537	69632780	484639					TRUE	LD filter (R2 < 0.6)
rs11641050	rs244415	Drugs used in diabetes use measurement	2021-12-14	34594039	15272 European 290641 European 30515 East Asian 148211 East Asian		16q22.1	16	69632780		NFAT5			ENSG00000102908	rs244415-A	intron_variant		NR	2e-08	7.69897	0.0513	[0.033-0.069] unit decrease	Genome-wide genotyping array	(G/A)	A	0.2815	44579	0.9958	0.1999	69632780	484639					TRUE	LD filter (R2 < 0.6)
rs113441031	rs244415	Drugs used in diabetes use measurement	2021-12-14	34594039	15272 European 290641 European 30515 East Asian 148211 East Asian		16q22.1	16	69632780		NFAT5			ENSG00000102908	rs244415-A	intron_variant		NR	2e-08	7.69897	0.0513	[0.033-0.069] unit decrease	Genome-wide genotyping array	(G/A)	A	0.2815	-96597	0.9918	0.0364	69632780	484639					TRUE	LD filter (R2 < 0.6)
rs8052428	rs244415	type 2 diabetes mellitus	2020-09-14	32541925	148726 European 24646 African American 8616 Hispanic 46511 Asian 965732 European 31446 African American 11829 Hispanic 169776 Asian		16q22.1	16	69632780	NR	NFAT5			ENSG00000102908	rs244415-G	intron_variant		0.6296	2e-22	21.699	0.0401	[0.032-0.048] unit increase	Genome-wide genotyping array	(G/A)	G	0.2815	-247313	0.4852	0.0537	69632780	1407282					TRUE	LD filter (R2 < 0.6)
rs11641050	rs244415	type 2 diabetes mellitus	2020-09-14	32541925	148726 European 24646 African American 8616 Hispanic 46511 Asian 965732 European 31446 African American 11829 Hispanic 169776 Asian		16q22.1	16	69632780	NR	NFAT5			ENSG00000102908	rs244415-G	intron_variant		0.6296	2e-22	21.699	0.0401	[0.032-0.048] unit increase	Genome-wide genotyping array	(G/A)	G	0.2815	44579	0.9958	0.1999	69632780	1407282					TRUE	LD filter (R2 < 0.6)
rs113441031	rs244415	type 2 diabetes mellitus	2020-09-14	32541925	148726 European 24646 African American 8616 Hispanic 46511 Asian 965732 European 31446 African American 11829 Hispanic 169776 Asian		16q22.1	16	69632780	NR	NFAT5			ENSG00000102908	rs244415-G	intron_variant		0.6296	2e-22	21.699	0.0401	[0.032-0.048] unit increase	Genome-wide genotyping array	(G/A)	G	0.2815	-96597	0.9918	0.0364	69632780	1407282					TRUE	LD filter (R2 < 0.6)
rs8052428	rs244415	type 2 diabetes mellitus	2019-01-11	30054458	61714 European 1178 Pakistani 593952 European 2472 Pakistani		16q22.1	16	69632780	NFAT5	NFAT5			ENSG00000102908	rs244415-A	intron_variant		0.412872	4e-09	8.39794	0.0467	[0.031-0.062] unit decrease	Genome-wide genotyping array	(G/A)	A	0.2815	-247313	0.4852	0.0537	69632780	659316					TRUE	LD filter (R2 < 0.6)
rs11641050	rs244415	type 2 diabetes mellitus	2019-01-11	30054458	61714 European 1178 Pakistani 593952 European 2472 Pakistani		16q22.1	16	69632780	NFAT5	NFAT5			ENSG00000102908	rs244415-A	intron_variant		0.412872	4e-09	8.39794	0.0467	[0.031-0.062] unit decrease	Genome-wide genotyping array	(G/A)	A	0.2815	44579	0.9958	0.1999	69632780	659316					TRUE	LD filter (R2 < 0.6)
rs113441031	rs244415	type 2 diabetes mellitus	2019-01-11	30054458	61714 European 1178 Pakistani 593952 European 2472 Pakistani		16q22.1	16	69632780	NFAT5	NFAT5			ENSG00000102908	rs244415-A	intron_variant		0.412872	4e-09	8.39794	0.0467	[0.031-0.062] unit decrease	Genome-wide genotyping array	(G/A)	A	0.2815	-96597	0.9918	0.0364	69632780	659316					TRUE	LD filter (R2 < 0.6)
rs8052428	rs244418	triglyceride measurement	2020-07-09	32154731	324694 British		16q22.1	16	69588859	NFAT5	NFAT5			ENSG00000102908	rs244418-?	intron_variant		NR	4e-13	12.3979	0.0194	[0.015-0.024] unit decrease	Genome-wide genotyping array	(G/A)	?	0.2843	-291234	0.4921	0.056	69588859	324694					TRUE	LD filter (R2 < 0.6)
rs113441031	rs244418	triglyceride measurement	2020-07-09	32154731	324694 British		16q22.1	16	69588859	NFAT5	NFAT5			ENSG00000102908	rs244418-?	intron_variant		NR	4e-13	12.3979	0.0194	[0.015-0.024] unit decrease	Genome-wide genotyping array	(G/A)	?	0.2843	-140518	0.9919	0.0369	69588859	324694					TRUE	LD filter (R2 < 0.6)
rs11641050	rs244418	triglyceride measurement	2020-07-09	32154731	324694 British		16q22.1	16	69588859	NFAT5	NFAT5			ENSG00000102908	rs244418-?	intron_variant		NR	4e-13	12.3979	0.0194	[0.015-0.024] unit decrease	Genome-wide genotyping array	(G/A)	?	0.2843	658	1	0.2044	69588859	324694					TRUE	LD filter (R2 < 0.6)
rs8052428	rs244420	type 2 diabetes mellitus	2019-02-08	30595370	459000 European		16q22.1	16	69624093		NFAT5			ENSG00000102908	rs244420-?	intron_variant		NR	7e-10	9.1549			Genome-wide genotyping array	(T/G)	?	0.2863	-256000	0.4919	0.0565	69624093	459000					TRUE	LD filter (R2 < 0.6)
rs113441031	rs244420	type 2 diabetes mellitus	2019-02-08	30595370	459000 European		16q22.1	16	69624093		NFAT5			ENSG00000102908	rs244420-?	intron_variant		NR	7e-10	9.1549			Genome-wide genotyping array	(T/G)	?	0.2863	-105284	0.9838	0.0367	69624093	459000					TRUE	LD filter (R2 < 0.6)
rs11641050	rs244420	type 2 diabetes mellitus	2019-02-08	30595370	459000 European		16q22.1	16	69624093		NFAT5			ENSG00000102908	rs244420-?	intron_variant		NR	7e-10	9.1549			Genome-wide genotyping array	(T/G)	?	0.2863	35892	0.9959	0.2047	69624093	459000					TRUE	LD filter (R2 < 0.6)
rs8052428	rs244423	uric acid measurement	2019-05-07	30993211	121745 Japanese	at least 101,293 European ancestry individuals	16q22.1	16	69576099	NFAT5	NFAT5			ENSG00000102908	rs244423-A	intron_variant		0.156	2e-10	9.69897	0.035	[0.023-0.047] unit increase	Genome-wide genotyping array	(A/G)	A	0.0875	-303994	0.8628	0.1226	69576099	121745					TRUE	LD filter (R2 < 0.6)
rs11641050	rs244423	uric acid measurement	2019-05-07	30993211	121745 Japanese	at least 101,293 European ancestry individuals	16q22.1	16	69576099	NFAT5	NFAT5			ENSG00000102908	rs244423-A	intron_variant		0.156	2e-10	9.69897	0.035	[0.023-0.047] unit increase	Genome-wide genotyping array	(A/G)	A	0.0875	-12102	1	0.0493	69576099	121745					TRUE	LD filter (R2 < 0.6)
rs35955110	rs2444563	appendicular lean mass	2020-11-04	33097823	450243 European		2q31.2	2	177297858	AC019080.1	NFE2L2			ENSG00000116044	rs2444563-T	intron_variant		0.7921	9e-16	15.0458	0.0186	[0.014-0.023] unit increase	Genome-wide genotyping array	(C/T)	T	0.1118	19215	0.4482	0.0152	177297858	450243					TRUE	LD filter (R2 < 0.6)
rs11170624	rs2446066	erythrocyte count	2017-08-30	27863252	172952 European		12q13.13	12	53384866	SP1	SP1			ENSG00000185591	rs2446066-T	intron_variant		0.1738	1e-10	10	0.0302014	[0.021-0.039] unit increase	Genome-wide genotyping array	(G/T)	T	0.3279	-251588	0.3189	0.0885	53384866	172952					TRUE	LD filter (R2 < 0.6)
rs11170624	rs2446066	cortical surface area measurement	2022-03-07	34910505	33748 European		12q13.13	12	53384866		SP1			ENSG00000185591	rs2446066-T	intron_variant		0.17	2e-13	12.699	7.37	z score increase	Genome-wide genotyping array	(G/T)	T	0.3279	-251588	0.3189	0.0885	53384866	33748					TRUE	LD filter (R2 < 0.6)
rs11170624	rs2446066	cortical surface area measurement	2021-12-15	34560273	35657 White British		12q13.13	12	53384866	NR	SP1			ENSG00000185591	rs2446066-T	intron_variant		0.1754	3e-08	7.52288			Genome-wide genotyping array	(G/T)	T	0.3279	-251588	0.3189	0.0885	53384866	35657					TRUE	LD filter (R2 < 0.6)
rs11170624	rs2446066	brain measurement	2022-03-07	34910505	33748 European		12q13.13	12	53384866		SP1			ENSG00000185591	rs2446066-T	intron_variant		0.17	1e-10	10	6.42	z score increase	Genome-wide genotyping array	(G/T)	T	0.3279	-251588	0.3189	0.0885	53384866	33748					TRUE	LD filter (R2 < 0.6)
rs9894634	rs2447091	mathematical ability	2018-11-12	30038396	430445 European		17p13.3	17	2392720	Intergenic	MNT			ENSG00000070444	rs2447091-T	non_coding_transcript_exon_variant		0.6038	1e-08	8	0.0133	[0.0088-0.0178] unit increase	Genome-wide genotyping array	(T/C)	T	0.3259	328513	0.2318	0.0342	2392720	430445					TRUE	LD filter (R2 < 0.6)
rs9894634	rs2447091	mathematical ability	2018-11-12	30038396	811539 European		17p13.3	17	2392720	Intergenic	MNT			ENSG00000070444	rs2447091-T	non_coding_transcript_exon_variant		0.6038	4e-08	7.39794	0.0093	[0.006-0.0126] unit increase	Genome-wide genotyping array	(T/C)	T	0.3259	328513	0.2318	0.0342	2392720	811539					TRUE	LD filter (R2 < 0.6)
rs9894634	rs2447091	educational attainment	2022-07-01	35361970	3037499 European		17p13.3	17	2392720		MNT			ENSG00000070444	rs2447091-T	non_coding_transcript_exon_variant		0.6112	2e-17	16.699	0.00912078	[0.007-0.0112] unit increase	Genome-wide genotyping array	(T/C)	T	0.3259	328513	0.2318	0.0342	2392720	3037499					TRUE	LD filter (R2 < 0.6)
rs9894634	rs2447094	insomnia measurement	2019-06-25	30804565	651923 European 679087 European		17p13.3	17	2390754	NR	MNT			ENSG00000070444	rs2447094-C	non_coding_transcript_exon_variant		0.5313	3e-08	7.52288	1.03413	[1.02-1.05]	Genome-wide genotyping array	(A/C)	C	0.2766	326547	0.1998	0.0116	2390754	1331010					TRUE	LD filter (R2 < 0.6)
rs3812036	rs244720	BMI-adjusted waist circumference	2021-08-24	34021172	219872 British		5q35.3	5	177106519	FGFR4	FGFR4 - NSD1	ENSG00000160867	ENSG00000165671		rs244720-T	intergenic_variant		NR	1e-08	8	0.0170558	[0.011-0.023] unit decrease	Genome-wide genotyping array	(T/C)	T	0.2901	-279884	0.3959	0.0135	177106519	219872					TRUE	LD filter (R2 < 0.6)
rs10866705	rs244720	BMI-adjusted waist circumference	2021-08-24	34021172	219872 British		5q35.3	5	177106519	FGFR4	FGFR4 - NSD1	ENSG00000160867	ENSG00000165671		rs244720-T	intergenic_variant		NR	1e-08	8	0.0170558	[0.011-0.023] unit decrease	Genome-wide genotyping array	(T/C)	T	0.2901	-267611	0.292	0.0122	177106519	219872					TRUE	LD filter (R2 < 0.6)
rs3812036	rs244720	BMI-adjusted waist circumference	2021-08-24	34021172	219872 British		5q35.3	5	177106519	FGFR4	FGFR4 - NSD1	ENSG00000160867	ENSG00000165671		rs244720-T	intergenic_variant		NR	2e-19	18.699	0.0269873	[0.021-0.033] unit decrease	Genome-wide genotyping array	(T/C)	T	0.2901	-279884	0.3959	0.0135	177106519	219872					TRUE	LD filter (R2 < 0.6)
rs10866705	rs244720	BMI-adjusted waist circumference	2021-08-24	34021172	219872 British		5q35.3	5	177106519	FGFR4	FGFR4 - NSD1	ENSG00000160867	ENSG00000165671		rs244720-T	intergenic_variant		NR	2e-19	18.699	0.0269873	[0.021-0.033] unit decrease	Genome-wide genotyping array	(T/C)	T	0.2901	-267611	0.292	0.0122	177106519	219872					TRUE	LD filter (R2 < 0.6)
rs3812036	rs244720	BMI-adjusted hip circumference	2021-08-24	34021172	219872 British		5q35.3	5	177106519	FGFR4	FGFR4 - NSD1	ENSG00000160867	ENSG00000165671		rs244720-T	intergenic_variant		NR	9e-09	8.04576	0.0171214	[0.011-0.023] unit decrease	Genome-wide genotyping array	(T/C)	T	0.2901	-279884	0.3959	0.0135	177106519	219872					TRUE	LD filter (R2 < 0.6)
rs10866705	rs244720	BMI-adjusted hip circumference	2021-08-24	34021172	219872 British		5q35.3	5	177106519	FGFR4	FGFR4 - NSD1	ENSG00000160867	ENSG00000165671		rs244720-T	intergenic_variant		NR	9e-09	8.04576	0.0171214	[0.011-0.023] unit decrease	Genome-wide genotyping array	(T/C)	T	0.2901	-267611	0.292	0.0122	177106519	219872					TRUE	LD filter (R2 < 0.6)
rs3812036	rs244721	BMI-adjusted waist-hip ratio	2021-08-24	34021172	186825 British		5q35.3	5	177106794	FGFR4	FGFR4 - NSD1	ENSG00000160867	ENSG00000165671		rs244721-T	intergenic_variant		NR	9e-13	12.0458	0.0237374	[0.017-0.03] unit decrease	Genome-wide genotyping array	(T/C)	T	0.2798	-279609	0.3694	0.0112	177106794	186825					TRUE	LD filter (R2 < 0.6)
rs3812036	rs244721	BMI-adjusted waist circumference	2021-08-24	34021172	186825 British		5q35.3	5	177106794	FGFR4	FGFR4 - NSD1	ENSG00000160867	ENSG00000165671		rs244721-T	intergenic_variant		NR	1e-20	20	0.0305023	[0.024-0.037] unit decrease	Genome-wide genotyping array	(T/C)	T	0.2798	-279609	0.3694	0.0112	177106794	186825					TRUE	LD filter (R2 < 0.6)
rs3812036	rs244722	Drugs used in diabetes use measurement	2021-12-14	34594039	30515 East Asian 148211 East Asian		5q35.3	5	177107723		FGFR4 - NSD1	ENSG00000160867	ENSG00000165671		rs244722-C	intergenic_variant		0.493076	2e-09	8.69897	0.0605246	[0.041-0.08] unit decrease	Genome-wide genotyping array	(A/C)	C	0.4251	-278680	0.2369	0.016	177107723	178726					TRUE	LD filter (R2 < 0.6)
rs3812036	rs244730	fibroblast growth factor 23 measurement	2018-11-05	30217807	16624 European	4,443 African ancestry individuals	5q35.3	5	177112211	FGFR4, NSD1	FGFR4 - NSD1	ENSG00000160867	ENSG00000165671		rs244730-A	regulatory_region_variant		0.2435	1e-07	7	0.026	[0.016-0.036] unit decrease	Genome-wide genotyping array	(G/A)	A	0.1246	-274192	0.5284	0.1882	177112211	16624					TRUE	LD filter (R2 < 0.6)
rs10866705	rs244730	fibroblast growth factor 23 measurement	2018-11-05	30217807	16624 European	4,443 African ancestry individuals	5q35.3	5	177112211	FGFR4, NSD1	FGFR4 - NSD1	ENSG00000160867	ENSG00000165671		rs244730-A	regulatory_region_variant		0.2435	1e-07	7	0.026	[0.016-0.036] unit decrease	Genome-wide genotyping array	(G/A)	A	0.1246	-261919	0.5763	0.1356	177112211	16624					TRUE	LD filter (R2 < 0.6)
rs10866705	rs244731	urate measurement	2016-01-25	25811787	5529 European 9753 European		5q35.3	5	177112678	NSD1, PREL1D1, RAB34	FGFR4 - NSD1	ENSG00000160867	ENSG00000165671		rs244731-G	regulatory_region_variant		0.76	4e-06	5.39794	0.102	[0.059-0.145] kg/m2 decrease	Genome-wide genotyping array	(G/A)	G	0.1274	-261452	0.5666	0.1344	177112678	15282					TRUE	LD filter (R2 < 0.6)
rs3812036	rs244731	urate measurement	2016-01-25	25811787	5529 European 9753 European		5q35.3	5	177112678	NSD1, PREL1D1, RAB34	FGFR4 - NSD1	ENSG00000160867	ENSG00000165671		rs244731-G	regulatory_region_variant		0.76	4e-06	5.39794	0.102	[0.059-0.145] kg/m2 decrease	Genome-wide genotyping array	(G/A)	G	0.1274	-273725	0.514	0.1827	177112678	15282					TRUE	LD filter (R2 < 0.6)
rs114118094	rs2448	waist-hip ratio	2019-11-04	30239722	697734 European		5q11.2	5	54006524		ARL15			ENSG00000185305	rs2448-T	intron_variant		0.7378	5e-15	14.301	0.0158	[0.012-0.02] unit increase	Genome-wide genotyping array	(T/C)	T	0.3387	16592	1	0.0104	54006524	697734					TRUE	LD filter (R2 < 0.6)
rs7719168	rs2448	waist-hip ratio	2019-11-04	30239722	697734 European		5q11.2	5	54006524		ARL15			ENSG00000185305	rs2448-T	intron_variant		0.7378	5e-15	14.301	0.0158	[0.012-0.02] unit increase	Genome-wide genotyping array	(T/C)	T	0.3387	9964	0.9766	0.1016	54006524	697734					TRUE	LD filter (R2 < 0.6)
rs114118094	rs2448	waist-hip ratio	2019-11-04	30239722	381152 European		5q11.2	5	54006524	NR	ARL15			ENSG00000185305	rs2448-T	intron_variant		0.7378	5e-15	14.301	0.0158	[0.012-0.02] unit increase	Genome-wide genotyping array	(T/C)	T	0.3387	16592	1	0.0104	54006524	381152					TRUE	LD filter (R2 < 0.6)
rs7719168	rs2448	waist-hip ratio	2019-11-04	30239722	381152 European		5q11.2	5	54006524	NR	ARL15			ENSG00000185305	rs2448-T	intron_variant		0.7378	5e-15	14.301	0.0158	[0.012-0.02] unit increase	Genome-wide genotyping array	(T/C)	T	0.3387	9964	0.9766	0.1016	54006524	381152					TRUE	LD filter (R2 < 0.6)
rs11604451	rs2448490	platelet count	2017-08-30	27863252	166066 European		11q13.1	11	65644564	SIPA1	SIPA1			ENSG00000213445	rs2448490-A	intron_variant		0.3643	5e-14	13.301	0.0286025	[0.021-0.036] unit decrease	Genome-wide genotyping array	(G/A)	A	0.2065	-139675	0.7219	0.0453	65644564	166066					TRUE	LD filter (R2 < 0.6)
rs2063724	rs2450126	cortical surface area measurement	2022-03-07	34910505	33748 European		11q14.1	11	78205233		USP35			ENSG00000118369	rs2450126-G	intron_variant		0.19	1e-08	8	5.67	z score increase	Genome-wide genotyping array	(A/G)	G	0.2366	-216798	0.8675	0.4987	78205233	33748					TRUE	LD filter (R2 < 0.6)
rs2063724	rs2450128	diastolic blood pressure	2018-11-29	30224653	757601 European		11q14.1	11	78229029	GAB2	GAB2			ENSG00000033327	rs2450128-G	intron_variant		0.8456	4e-10	9.39794	0.1505	[0.1-0.2] mmHg increase	Genome-wide genotyping array	(G/A)	G	0.3273	-193002	0.7495	0.5401	78229029	757601					TRUE	LD filter (R2 < 0.6)
rs2063724	rs2450128	serum alanine aminotransferase measurement	2021-12-14	34594039	344136 European 150545 East Asian		11q14.1	11	78229029		GAB2			ENSG00000033327	rs2450128-A	intron_variant		NR	5e-13	12.301	0.0167	[0.012-0.021] unit decrease	Genome-wide genotyping array	(G/A)	A	0.3273	-193002	0.7495	0.5401	78229029	494681					TRUE	LD filter (R2 < 0.6)
rs2063724	rs2450128	serum alanine aminotransferase measurement	2021-02-19	33547301	390812 European	134,154 East Asian ancestry individuals	11q14.1	11	78229029	GAB2	GAB2			ENSG00000033327	rs2450128-G	intron_variant		0.85	5e-10	9.30103	6.22	z-score increase	Genome-wide genotyping array	(G/A)	G	0.3273	-193002	0.7495	0.5401	78229029	390812					TRUE	LD filter (R2 < 0.6)
rs2063724	rs2450139	cortical thickness	2021-12-15	34560273	35657 White British		11q14.1	11	78213498	NR	USP35			ENSG00000118369	rs2450139-A	intron_variant		0.1621	4e-09	8.39794			Genome-wide genotyping array	(G/A)	A	0.3568	-208533	0.7974	0.5361	78213498	35657					TRUE	LD filter (R2 < 0.6)
rs11237450	rs2450139	cortical thickness	2021-12-15	34560273	35657 White British		11q14.1	11	78213498	NR	USP35			ENSG00000118369	rs2450139-A	intron_variant		0.1621	4e-09	8.39794			Genome-wide genotyping array	(G/A)	A	0.357	-98812	0.9173	0.4603	78213498	35657					TRUE	LD filter (R2 < 0.6)
rs2063724	rs2450139	body mass index	2021-12-14	34594039	359983 European 163835 East Asian		11q14.1	11	78213498		USP35			ENSG00000118369	rs2450139-A	intron_variant		NR	2e-08	7.69897	0.0126	[0.0083-0.0169] unit decrease	Genome-wide genotyping array	(G/A)	A	0.3568	-208533	0.7974	0.5361	78213498	523818					TRUE	LD filter (R2 < 0.6)
rs11237450	rs2450139	body mass index	2021-12-14	34594039	359983 European 163835 East Asian		11q14.1	11	78213498		USP35			ENSG00000118369	rs2450139-A	intron_variant		NR	2e-08	7.69897	0.0126	[0.0083-0.0169] unit decrease	Genome-wide genotyping array	(G/A)	A	0.357	-98812	0.9173	0.4603	78213498	523818					TRUE	LD filter (R2 < 0.6)
rs2063724	rs2450139	cortical thickness	2022-03-07	34910505	33748 European		11q14.1	11	78213498		USP35			ENSG00000118369	rs2450139-A	intron_variant		0.19	4e-09	8.39794	5.89	z score increase	Genome-wide genotyping array	(G/A)	A	0.3568	-208533	0.7974	0.5361	78213498	33748					TRUE	LD filter (R2 < 0.6)
rs11237450	rs2450139	cortical thickness	2022-03-07	34910505	33748 European		11q14.1	11	78213498		USP35			ENSG00000118369	rs2450139-A	intron_variant		0.19	4e-09	8.39794	5.89	z score increase	Genome-wide genotyping array	(G/A)	A	0.357	-98812	0.9173	0.4603	78213498	33748					TRUE	LD filter (R2 < 0.6)
rs10015716	rs2452009	myocardial infarction	2021-03-22	33532862	14825 European 44000 European 2680 380970 European 123504 European 73242		4q22.3	4	94574757	PDLIM5	PDLIM5			ENSG00000163110	rs2452009-A	intron_variant		0.700493	6e-09	8.22185	1.05	[1.03-1.07]	Genome-wide genotyping array	(A/G)	A	0.2278	-52642	0.7636	0.3393	94574757	639221					TRUE	LD filter (R2 < 0.6)
rs281380	rs2452170	low density lipoprotein cholesterol measurement	2019-02-14	29507422	76627 European 7795 Hispanic 6855 East Asian 2958 African American 439 South Asian		19q13.33	19	48710247	NR	FUT2 - MAMSTR	ENSG00000176920	ENSG00000176909		rs2452170-G	intergenic_variant		NR	2e-17	16.699	0.038	unit decrease	Genome-wide genotyping array	(G/A)	G	0.3091	-966	0.8633	0.3225	48710247	94674					TRUE	LD filter (R2 < 0.6)
rs281380	rs2452170	low density lipoprotein cholesterol measurement	2019-02-14	29507422	76627 European 7795 Hispanic 6855 East Asian 2958 African American 439 South Asian		19q13.33	19	48710247	NR	FUT2 - MAMSTR	ENSG00000176920	ENSG00000176909		rs2452170-G	intergenic_variant		0.497	9e-16	15.0458	0.038	unit decrease	Genome-wide genotyping array	(G/A)	G	0.3091	-966	0.8633	0.3225	48710247	94674					TRUE	LD filter (R2 < 0.6)
rs281380	rs2452170	triglyceride measurement	2019-02-14	29507422	76627 European 7795 Hispanic 6855 East Asian 2958 African American 439 South Asian		19q13.33	19	48710247	NR	FUT2 - MAMSTR	ENSG00000176920	ENSG00000176909		rs2452170-G	intergenic_variant		NR	1e-08	8	0.022	unit decrease	Genome-wide genotyping array	(G/A)	G	0.3091	-966	0.8633	0.3225	48710247	94674					TRUE	LD filter (R2 < 0.6)
rs281380	rs2452170	triglyceride measurement	2019-02-14	29507422	76627 European 7795 Hispanic 6855 East Asian 2958 African American 439 South Asian		19q13.33	19	48710247	NR	FUT2 - MAMSTR	ENSG00000176920	ENSG00000176909		rs2452170-G	intergenic_variant		0.497	6e-08	7.22185	0.023	unit decrease	Genome-wide genotyping array	(G/A)	G	0.3091	-966	0.8633	0.3225	48710247	94674					TRUE	LD filter (R2 < 0.6)
rs281380	rs2452170	total cholesterol measurement	2019-02-14	29507422	76627 European 7795 Hispanic 6855 East Asian 2958 African American 439 South Asian		19q13.33	19	48710247	NR	FUT2 - MAMSTR	ENSG00000176920	ENSG00000176909		rs2452170-G	intergenic_variant		NR	7e-22	21.1549	0.042	unit decrease	Genome-wide genotyping array	(G/A)	G	0.3091	-966	0.8633	0.3225	48710247	94674					TRUE	LD filter (R2 < 0.6)
rs281380	rs2452170	total cholesterol measurement	2019-02-14	29507422	76627 European 7795 Hispanic 6855 East Asian 2958 African American 439 South Asian		19q13.33	19	48710247	NR	FUT2 - MAMSTR	ENSG00000176920	ENSG00000176909		rs2452170-G	intergenic_variant		0.497	2e-19	18.699	0.042	unit decrease	Genome-wide genotyping array	(G/A)	G	0.3091	-966	0.8633	0.3225	48710247	94674					TRUE	LD filter (R2 < 0.6)
rs281380	rs2452170	late-onset Alzheimers disease	2021-11-02	34493870	90338 1036225		19q13.33	19	48710247		FUT2 - MAMSTR	ENSG00000176920	ENSG00000176909		rs2452170-?	intergenic_variant		NR	2e-08	7.69897			Genome-wide genotyping array	(G/A)	?	0.3091	-966	0.8633	0.3225	48710247	1126563					TRUE	LD filter (R2 < 0.6)
rs10015716	rs2452591	Lewy body dementia, Lewy body dementia measurement	2015-07-28	25188341	3526		4q22.3	4	94555568	PDLIM5	PDLIM5			ENSG00000163110	rs2452591-A	intron_variant		0.3832	8e-06	5.09691	0.2693	[0.15-0.39] unit decrease	Genome-wide genotyping array	(C/A)	A	0.3089	-71831	0.5899	0.3067	94555568	3526					TRUE	LD filter (R2 < 0.6)
rs10015716	rs2452600	coronary artery disease	2018-01-29	29212778	88192 162544	34,541 cases, 261,984 controls	4q22.3	4	94575731	PDLIM5	PDLIM5			ENSG00000163110	rs2452600-T	missense_variant		0.3075	1e-07	7	0.0365	[0.023-0.05] unit decrease	Genome-wide genotyping array	(C/T)	T	0.2246	-51668	0.7736	0.3419	94575731	250736					TRUE	LD filter (R2 < 0.6)
rs10015716	rs2452600	pulse pressure measurement	2021-09-21	33230300	810865 European	354,096 European ancestry individuals	4q22.3	4	94575731		PDLIM5			ENSG00000163110	rs2452600-T	missense_variant		0.312	2e-15	14.699	0.13799	[0.1-0.17] mmHg decrease	Genome-wide genotyping array	(C/T)	T	0.2246	-51668	0.7736	0.3419	94575731	810865					TRUE	LD filter (R2 < 0.6)
rs10111039	rs2453868	blood protein measurement	2018-11-16	30072576	3200 European		8q21.2	8	85390467	CA1	CA3			ENSG00000164879	rs2453868-T	intron_variant		0.581562	2e-09	8.69897	0.147465	[0.099-0.196] unit decrease	Targeted genotyping array	(C/T)	T	0.357	-93960	0.9234	0.3273	85390467	3200					TRUE	LD filter (R2 < 0.6)
rs9368730	rs2454138	response to interferon beta, anti-drug antibody measurement	2018-06-19	29521573	926 European 7 Hispanic 1 Asian 1 African 4 2		6p21.32	6	32602624	intergenic	HLA-DRB1 - HLA-DQA1	ENSG00000206240	ENSG00000196735		rs2454138-A	intron_variant		0.22	1e-18	18	0.41	unit increase	Genome-wide genotyping array	(G/A)	A	0.2171	-10101	1	0.0123	32602624	941					TRUE	LD filter (R2 < 0.6)
rs9368730	rs2454138	response to interferon beta, anti-drug antibody measurement	2018-06-19	29521573	926 European 7 Hispanic 1 Asian 1 African 4 2		6p21.32	6	32602624	intergenic	HLA-DRB1 - HLA-DQA1	ENSG00000206240	ENSG00000196735		rs2454138-A	intron_variant		0.22	5e-19	18.301	0.41	[0.31-0.51] unit increase	Genome-wide genotyping array	(G/A)	A	0.2171	-10101	1	0.0123	32602624	941					TRUE	LD filter (R2 < 0.6)
rs9368730	rs2454138	response to interferon beta, anti-drug antibody measurement	2018-06-19	29521573	926 European 7 Hispanic 1 Asian 1 African 4 2		6p21.32	6	32602624	intergenic	HLA-DRB1 - HLA-DQA1	ENSG00000206240	ENSG00000196735		rs2454138-A	intron_variant		0.22	8e-19	18.0969	0.41	[0.31-0.51] unit increase	Genome-wide genotyping array	(G/A)	A	0.2171	-10101	1	0.0123	32602624	941					TRUE	LD filter (R2 < 0.6)
rs10866705	rs2454949	estradiol measurement	2022-06-13	35192695	1706 African 3630 African 48487 European 181479 European		5q35.2	5	177039010		ZNF346			ENSG00000113761	rs2454949-?	intron_variant		NR	1e-14	14	7.691	z score increase	Genome-wide genotyping array	(G/A)	?	0.4117	-335120	0.1612	0.0129	177039010	235302					TRUE	LD filter (R2 < 0.6)
rs3812036	rs2454949	estradiol measurement	2022-06-13	35192695	1706 African 3630 African 48487 European 181479 European		5q35.2	5	177039010		ZNF346			ENSG00000113761	rs2454949-?	intron_variant		NR	1e-14	14	7.691	z score increase	Genome-wide genotyping array	(G/A)	?	0.4117	-347393	0.2912	0.0256	177039010	235302					TRUE	LD filter (R2 < 0.6)
rs10866705	rs2454949	estradiol measurement	2022-06-13	35192695	3759 European 80435 European		5q35.2	5	177039010		ZNF346			ENSG00000113761	rs2454949-A	intron_variant		0.491861	2e-08	7.69897	0.0272557	[0.018-0.037] unit increase	Genome-wide genotyping array	(G/A)	A	0.4117	-335120	0.1612	0.0129	177039010	84194					TRUE	LD filter (R2 < 0.6)
rs3812036	rs2454949	estradiol measurement	2022-06-13	35192695	3759 European 80435 European		5q35.2	5	177039010		ZNF346			ENSG00000113761	rs2454949-A	intron_variant		0.491861	2e-08	7.69897	0.0272557	[0.018-0.037] unit increase	Genome-wide genotyping array	(G/A)	A	0.4117	-347393	0.2912	0.0256	177039010	84194					TRUE	LD filter (R2 < 0.6)
rs10866705	rs2454949	estradiol measurement	2022-06-13	35192695	48487 European 181479 European		5q35.2	5	177039010		ZNF346			ENSG00000113761	rs2454949-A	intron_variant		0.491861	6e-15	14.2218	0.0230558	[0.017-0.029] unit increase	Genome-wide genotyping array	(G/A)	A	0.4117	-335120	0.1612	0.0129	177039010	229966					TRUE	LD filter (R2 < 0.6)
rs3812036	rs2454949	estradiol measurement	2022-06-13	35192695	48487 European 181479 European		5q35.2	5	177039010		ZNF346			ENSG00000113761	rs2454949-A	intron_variant		0.491861	6e-15	14.2218	0.0230558	[0.017-0.029] unit increase	Genome-wide genotyping array	(G/A)	A	0.4117	-347393	0.2912	0.0256	177039010	229966					TRUE	LD filter (R2 < 0.6)
rs10866705	rs2454949	estradiol measurement	2022-06-13	35192695	33032 European 18049 European		5q35.2	5	177039010		ZNF346			ENSG00000113761	rs2454949-A	intron_variant		0.491861	3e-09	8.52288	0.0370936	[0.025-0.049] unit increase	Genome-wide genotyping array	(G/A)	A	0.4117	-335120	0.1612	0.0129	177039010	51081					TRUE	LD filter (R2 < 0.6)
rs3812036	rs2454949	estradiol measurement	2022-06-13	35192695	33032 European 18049 European		5q35.2	5	177039010		ZNF346			ENSG00000113761	rs2454949-A	intron_variant		0.491861	3e-09	8.52288	0.0370936	[0.025-0.049] unit increase	Genome-wide genotyping array	(G/A)	A	0.4117	-347393	0.2912	0.0256	177039010	51081					TRUE	LD filter (R2 < 0.6)
rs12907511	rs2456020	response to bronchodilator, FEV/FEC ratio	2016-10-14	26634245	10094 European 3260 African American 178		15q25.1	15	78576056	CHRNA5	CHRNA5			ENSG00000169684	rs2456020-T	intron_variant		0.29	1e-08	8	0.011	unit increase	Genome-wide genotyping array	(C/T)	T	0.4451	-129663	0.356	0.1035	78576056	13532					TRUE	LD filter (R2 < 0.6)
rs12907511	rs2456020	forced expiratory volume, response to bronchodilator	2016-10-14	26634245	10094 European 3260 African American 178		15q25.1	15	78576056	CHRNA5	CHRNA5			ENSG00000169684	rs2456020-T	intron_variant		0.286	2e-09	8.69897	0.06	NR unit increase	Genome-wide genotyping array	(C/T)	T	0.4451	-129663	0.356	0.1035	78576056	13532					TRUE	LD filter (R2 < 0.6)
rs316020	rs2457574	lipoprotein A measurement	2017-08-01	28512139	13781 European		6q25.3	6	160447669	LPA	SLC22A3			ENSG00000146477	rs2457574-A	intron_variant			3e-63	62.5229	4.75	[4.21-5.29] mg/dL decrease	Genome-wide genotyping array	(G/A)	A	0.4698	199620	0.3279	0.0127	160447669	13781					TRUE	LD filter (R2 < 0.6)
rs515140	rs2457574	lipoprotein A measurement	2017-08-01	28512139	13781 European		6q25.3	6	160447669	LPA	SLC22A3			ENSG00000146477	rs2457574-A	intron_variant			3e-63	62.5229	4.75	[4.21-5.29] mg/dL decrease	Genome-wide genotyping array	(G/A)	A	0.4698	220434	0.2122	0.0158	160447669	13781					TRUE	LD filter (R2 < 0.6)
rs243067	rs2457660	self reported educational attainment	2017-02-25	27225129	280007 European		2p16.1	2	60530284	NR	BCL11A			ENSG00000119866	rs2457660-?	intron_variant		0.3641	1e-08	8	1.0354	[NR]	Genome-wide genotyping array	(C/T)	?	0.394	135776	0.2834	0.0387	60530284	280007					TRUE	LD filter (R2 < 0.6)
rs243067	rs2457660	heel bone mineral density	2018-10-18	30048462	394929 European		2p16.1	2	60530284		BCL11A			ENSG00000119866	rs2457660-?	intron_variant		NR	2e-12	11.699	0.0145946	[0.01-0.019] unit increase	Genome-wide genotyping array	(C/T)	?	0.394	135776	0.2834	0.0387	60530284	394929					TRUE	LD filter (R2 < 0.6)
rs243067	rs2457660	hemoglobin measurement	2020-09-21	32888493	563946 European		2p16.1	2	60530284	NR	BCL11A			ENSG00000119866	rs2457660-T	intron_variant		0.633028	4e-10	9.39794	0.012037	[0.0083-0.0158] SD unit increase	Genome-wide genotyping array	(C/T)	T	0.394	135776	0.2834	0.0387	60530284	563946					TRUE	LD filter (R2 < 0.6)
rs4962691	rs2459210	protein S measurement, hematological measurement	2012-04-25	22443383	951 European		10q26.13	10	124455610	LHPP	NKX1-2 - LHPP	ENSG00000229544	ENSG00000107902		rs2459210-T	intergenic_variant		0.34	9e-06	5.04576	4.35	[2.43-6.27] iu/ml increase	Genome-wide genotyping array	(A/C)	T	0.4337	-279958	0.1278	0.0101	124455610	951					TRUE	LD filter (R2 < 0.6)
rs10797427	rs2460000	urate measurement	2021-02-17	33356394	454183 European		1p36.33	1	2224923	NR	FAAP20 - SKI	ENSG00000162585	ENSG00000157933		rs2460000-A	intergenic_variant		0.34	6e-11	10.2218	0.0128	[0.0089-0.0167] unit decrease	Genome-wide genotyping array	(A/G)	A	0.2328	95630	0.4374	0.0563	2224923	454183					TRUE	LD filter (R2 < 0.6)
rs154656	rs2460448	urinary albumin to creatinine ratio	2019-10-01	31511532	547361 European 6795 African American 6324 East Asian 2335 South Asian 1442 Hispanic		16q24.3	16	89634473	DPEP1	DPEP1			ENSG00000015413	rs2460448-A	intron_variant		NR	4e-08	7.39794	0.0112	[0.0073-0.0151] unit decrease	Genome-wide genotyping array	(G/A)	A	0.4233	-7122	0.8725	0.2699	89634473	564257					TRUE	LD filter (R2 < 0.6)
rs2460449	rs2460448	urinary albumin to creatinine ratio	2019-10-01	31511532	547361 European 6795 African American 6324 East Asian 2335 South Asian 1442 Hispanic		16q24.3	16	89634473	DPEP1	DPEP1			ENSG00000015413	rs2460448-A	intron_variant		NR	4e-08	7.39794	0.0112	[0.0073-0.0151] unit decrease	Genome-wide genotyping array	(G/A)	A	0.4233	134	0.9953	0.3803	89634473	564257					TRUE	LD filter (R2 < 0.6)
rs154656	rs2460448	alkaline phosphatase measurement	2021-06-09	33972514	437438 European	315,572 European ancestry individuals	16q24.3	16	89634473	DPEP1	DPEP1			ENSG00000015413	rs2460448-G	intron_variant		0.562682	4e-14	13.3979	0.00174204	[0.0013-0.0022] unit decrease	Genome-wide genotyping array	(G/A)	G	0.4233	-7122	0.8725	0.2699	89634473	437438					TRUE	LD filter (R2 < 0.6)
rs2460449	rs2460448	alkaline phosphatase measurement	2021-06-09	33972514	437438 European	315,572 European ancestry individuals	16q24.3	16	89634473	DPEP1	DPEP1			ENSG00000015413	rs2460448-G	intron_variant		0.562682	4e-14	13.3979	0.00174204	[0.0013-0.0022] unit decrease	Genome-wide genotyping array	(G/A)	G	0.4233	134	0.9953	0.3803	89634473	437438					TRUE	LD filter (R2 < 0.6)
rs154656	rs2460448	cardiovascular disease	2019-02-08	30595370	459000 European		16q24.3	16	89634473		DPEP1			ENSG00000015413	rs2460448-?	intron_variant		NR	6e-14	13.2218			Genome-wide genotyping array	(G/A)	?	0.4233	-7122	0.8725	0.2699	89634473	459000					TRUE	LD filter (R2 < 0.6)
rs2460449	rs2460448	cardiovascular disease	2019-02-08	30595370	459000 European		16q24.3	16	89634473		DPEP1			ENSG00000015413	rs2460448-?	intron_variant		NR	6e-14	13.2218			Genome-wide genotyping array	(G/A)	?	0.4233	134	0.9953	0.3803	89634473	459000					TRUE	LD filter (R2 < 0.6)
rs2460449	rs2460457	diastolic blood pressure	2019-03-07	30578418	365998 European 63490 African 22802 Hispanic 4792 Asian 2695 Native American	299,024 European ancestry individuals, 17,277 individuals	16q24.3	16	89647614	CHMP1A	CHMP1A			ENSG00000131165	rs2460457-C	missense_variant		0.5237	7e-12	11.1549	0.1835	[0.13-0.24] mmHg increase	Genome-wide genotyping array	(T/C)	C	0.2736	13275	0.6799	0.3459	89647614	459777					TRUE	LD filter (R2 < 0.6)
rs154656	rs2460457	diastolic blood pressure	2019-03-07	30578418	365998 European 63490 African 22802 Hispanic 4792 Asian 2695 Native American	299,024 European ancestry individuals, 17,277 individuals	16q24.3	16	89647614	CHMP1A	CHMP1A			ENSG00000131165	rs2460457-C	missense_variant		0.5237	7e-12	11.1549	0.1835	[0.13-0.24] mmHg increase	Genome-wide genotyping array	(T/C)	C	0.2736	6019	0.8043	0.447	89647614	459777					TRUE	LD filter (R2 < 0.6)
rs11170624	rs2460882	mean corpuscular volume	2018-07-28	29403010	108256 Japanese		12q13.13	12	53394169	SP1	SP1			ENSG00000185591	rs2460882-?	intron_variant		NR	3e-15	14.5229	0.04244	[0.032-0.053] unit decrease novel	Genome-wide genotyping array	(T/C)	?	0.3279	-242285	0.3189	0.0885	53394169	108256					TRUE	LD filter (R2 < 0.6)
rs11170624	rs2460882	gas trapping measurement	2016-06-08	26030696	3243 European 901 African American 3062 European 2132 African American		12q13.13	12	53394169	SP1	SP1			ENSG00000185591	rs2460882-T	intron_variant		NR	6e-07	6.22185	0.11	[0.067-0.153] unit increase	Genome-wide genotyping array	(T/C)	T	0.3279	-242285	0.3189	0.0885	53394169	9338					TRUE	LD filter (R2 < 0.6)
rs1294861	rs2461130	soluble triggering receptor expressed on myeloid cells 2 measurement	2019-12-11	31708768	224 72 234 277 194 's		7p12.3	7	45655732	NR	ADCY1			ENSG00000164742	rs2461130-?	intron_variant		NR	8e-06	5.09691	648.798	NR unit increase	Genome-wide genotyping array	(A/G)	?	0.4325	437848	0.226	0.0233	45655732	1001					TRUE	LD filter (R2 < 0.6)
rs246234	rs246223	mean corpuscular hemoglobin concentration	2021-12-14	34594039	135482 East Asian		16p13.11	16	16043356		ABCC1, ABCC1			ENSG00000278183, ENSG00000103222	rs246223-C	intron_variant		0.398982	1e-08	8	0.0210805	[0.014-0.028] unit decrease	Genome-wide genotyping array	(T/C)	C	0.4215	8471	0.2142	0.0397	16043356	135482					TRUE	LD filter (R2 < 0.6)
rs1800574	rs2464190	bilirubin measurement	2021-12-14	34594039	342829 European 124341 East Asian		12q24.31	12	120977587		HNF1A-AS1			ENSG00000241388	rs2464190-C	intron_variant		NR	2e-09	8.69897	0.012	[0.0081-0.0159] unit decrease	Genome-wide genotyping array	(T/C)	C	0.4345	-1474	0.9646	0.0247	120977587	467170					TRUE	LD filter (R2 < 0.6)
rs1800574	rs2464195	triple-negative breast cancer	2020-06-24	32424353	8602 European 9414 European 1 100971 European		12q24.31	12	120997672	NR	HNF1A			ENSG00000135100	rs2464195-G	missense_variant		0.63	3e-08	7.52288	1.07527	[1.04-1.1]	Genome-wide genotyping array	(G/A)	G	0.3596	18611	0.9532	0.033	120997672	118988					TRUE	LD filter (R2 < 0.6)
rs12212034	rs2465018	tea consumption measurement	2021-02-18	33287642	395866 European		6p12.3	6	51376342	PKHD1					rs2465018-G	regulatory_region_variant		0.769413	1e-16	16	0.02211	[0.017-0.027] unit decrease	Genome-wide genotyping array	(G/A)	G	0.2077	-251722	0.4501	0.1196	51376342	395866					TRUE	LD filter (R2 < 0.6)
rs12212034	rs2465028	obesity	2020-01-08	31504550	8613 European 3213 African American 69 Moroccan 986 Hispanic/Latino 124 East Asian 12696 European 1392 African American 64 Moroccan 993 Hispanic/Latino 454 East Asian		6p12.3	6	51282042	NR					rs2465028-A	intergenic_variant		NR	2e-06	5.69897	0.4432	[0.26-0.63] unit increase	Genome-wide genotyping array	(C/A)	A	0.351	-346022	0.2566	0.054	51282042	28604					TRUE	LD filter (R2 < 0.6)
rs12212034	rs2465037	coffee consumption measurement	2019-08-29	31046077	335909 European	39,924 European ancestry individuals	6p12.3	6	51314462	PKHD1					rs2465037-C	intergenic_variant		0.656	4e-11	10.3979	0.0103	[0.0072-0.0134] unit increase	Genome-wide genotyping array	(C/A)	C	0.2666	-313602	0.2969	0.0722	51314462	335909					TRUE	LD filter (R2 < 0.6)
rs12212034	rs2465043	type 2 diabetes mellitus	2020-01-08	30297969	74124 European 824006 European		6p12.3	6	51315967	TFAP2B					rs2465043-G	intergenic_variant		0.6441	3e-06	5.52288	1.03	[1.02-1.04]	Genome-wide genotyping array	(G/A)	G	0.3864	-312097	0.3428	0.0829	51315967	898130					TRUE	LD filter (R2 < 0.6)
rs2469953	rs2465520	total cholesterol measurement	2021-06-29	33462484	342508 European 6014 African 7336 South Asian		2q33.2	2	203439491	NR	ABI2, RAPH1			ENSG00000138443, ENSG00000173166	rs2465520-A	synonymous_variant		NR	4e-09	8.39794	0.022	[0.015-0.029] unit decrease	Genome-wide genotyping array	(G/A)	A	0.156	-18084	0.7809	0.0761	203439491	355858					TRUE	LD filter (R2 < 0.6)
rs4489283	rs2466067	thyroid stimulating hormone measurement	2015-07-24	25436638	4501 European 351 African American		8p12	8	32580476	NRG1	NRG1			ENSG00000157168	rs2466067-C	intron_variant		0.31	8e-06	5.09691	0.05	[0.03-0.07] unit decrease	Genome-wide genotyping array	(G/A)	C	0.4553	38332	0.1379	0.0148	32580476	4852					TRUE	LD filter (R2 < 0.6)
rs4489283	rs2466104	response to bronchodilator, FEV/FEC ratio	2016-10-14	26634245	5439 European 821 African American		8p12	8	32553194	NRG1	NRG1			ENSG00000157168	rs2466104-C	intron_variant		0.216	5e-06	5.30103	0.013	NR unit decrease	Genome-wide genotyping array	(C/G)	C	0.2442	11050	0.9217	0.4212	32553194	6260					TRUE	LD filter (R2 < 0.6)
rs2634675	rs2468943	educational attainment	2022-07-01	35361970	3037499 European		12q13.11	12	48353466		ZNF641 - OR5BK1P	ENSG00000167528	ENSG00000257763		rs2468943-T	intron_variant		0.65	2e-08	7.69897	0.00616956	[0.004-0.0083] unit decrease	Genome-wide genotyping array	(T/G)	T	0.2023	6394	0.7541	0.31	48353466	3037499					TRUE	LD filter (R2 < 0.6)
rs2634675	rs2468947	prostate carcinoma	2020-11-13	32887889	10792 European 410350 European		12q13.11	12	48325025		NA - H1-7		ENSG00000187166		rs2468947-A	intergenic_variant		NR	1e-08	8	1.13289	NR	Genome-wide genotyping array	(C/A)	A	0.353	-22047	0.9947	0.2511	48325025	421142					TRUE	LD filter (R2 < 0.6)
rs78660602	rs246973	systolic blood pressure	2018-11-29	30224653	757601 European	249,262 European ancestry individuals	5q13.1	5	68711976	SLC30A5					rs246973-T	TF_binding_site_variant		0.2871	7e-16	15.1549	0.2244	[0.17-0.28] mmHg increase	Genome-wide genotyping array	(C/T)	T	0.1957	-36091	0.9594	0.0183	68711976	757601					TRUE	LD filter (R2 < 0.6)
rs78660602	rs246978	systolic blood pressure	2019-02-08	30595370	422000 European		5q13.1	5	68710219						rs246978-?	regulatory_region_variant		NR	4e-14	13.3979			Genome-wide genotyping array	(T/G)	?	0.2292	-37848	0.9423	0.0216	68710219	422000					TRUE	LD filter (R2 < 0.6)
rs2461702	rs2470907	adolescent idiopathic scoliosis	2018-09-20	30019117	196 303		15q21.1	15	44861212	NR	SORD2P, SORD2P			ENSG00000282195, ENSG00000259479	rs2470907-?	intron_variant		NR	1e-06	6			Genome-wide genotyping array	(G/A)	?	0.0699	-494017	0.6927	0.0222	44861212	499					TRUE	LD filter (R2 < 0.6)
rs848486	rs2471616	attention function measurement	2022-06-20	35386118	806 European		7q21.11	7	77987245		PHTF2 - DDX3ILA1	ENSG00000006576	ENSG00000232756		rs2471616-T	upstream_gene_variant		0.305034	7e-06	5.1549	0.378255	[0.21-0.54] unit increase	Genome-wide genotyping array	(T/C)	T	0.2953	64435	0.4569	0.0576	77987245	806					TRUE	LD filter (R2 < 0.6)
rs622076	rs2471960	non-Hodgkins lymphoma	2020-11-13	32887889	2400 European 410350 European		6p21.33	6	31612762		UQCRHP1 - AIF1	ENSG00000229189	ENSG00000235588		rs2471960-A	intergenic_variant		NR	1e-11	11	1.23001	NR	Genome-wide genotyping array	(G/A)	A	0.3514	-246166	0.2188	0.0103	31612762	412750					TRUE	LD filter (R2 < 0.6)
rs622076	rs2471980	prostate carcinoma	2021-10-19	34290314	7438 White British 118206 White British		6p21.33	6	31833091		HSPA1B - SNHG32	ENSG00000212866	ENSG00000229300		rs2471980-?	intron_variant		NR	2e-06	5.69897	0.915623	[0.88-0.95]	Genome-wide genotyping array	(G/C)	?	0.4127	-25837	0.987	0.1623	31833091	125644					TRUE	LD filter (R2 < 0.6)
rs8096658	rs2472640	mathematical ability	2018-11-12	30038396	811539 European		18q23	18	78991058	Intergenic	SALL3, SALL3, SALL3			ENSG00000277015, ENSG00000256463, ENSG00000263310	rs2472640-T	intron_variant		0.7861	1e-08	8	0.0114	[0.0075-0.0153] unit decrease	Genome-wide genotyping array	(C/T)	T	0.3241	-405479	0.2305	0.0124	78991058	811539					TRUE	LD filter (R2 < 0.6)
rs6664388	rs2473355	alcoholic pancreatitis	2017-10-09	28754779	1959 European 1488 European 4552 European		1p36.21	1	15423721	EFHD2, CTRC, FHAD1, CELA2A, CELA2B	EFHD2			ENSG00000142634	rs2473355-?	intron_variant			1e-07	7	1.2678	[1.17-1.38]	Genome-wide genotyping array	(A/G)	?	0.4425	-158025	0.1804	0.0216	15423721	7999					TRUE	LD filter (R2 < 0.6)
rs45619934	rs2473355	alcoholic pancreatitis	2017-10-09	28754779	1959 European 1488 European 4552 European		1p36.21	1	15423721	EFHD2, CTRC, FHAD1, CELA2A, CELA2B	EFHD2			ENSG00000142634	rs2473355-?	intron_variant			1e-07	7	1.2678	[1.17-1.38]	Genome-wide genotyping array	(A/G)	?	0.4425	-161730	0.3995	0.0746	15423721	7999					TRUE	LD filter (R2 < 0.6)
rs580114	rs2474470	myeloid white cell count	2020-09-21	32888493	746667 African American AfroCaribbean African European East Asian Hispanic Latin American South Asian		1p35.3	1	27908488	NR	RPA2			ENSG00000117748	rs2474470-T	intron_variant		0.388104	2e-20	19.699			Genome-wide genotyping array	(C/T)	T	0.4706	-331174	0.2387	0.0316	27908488	746667					TRUE	LD filter (R2 < 0.6)
rs10797427	rs2477686	azoospermia	2012-01-19	22197933	981 Han Chinese 1657 Han Chinese	1,946 Han Chinese ancestry cases, 4,077 Han Chinese ancestry controls	1p36.32	1	2461209	MMEL1, PEX10	PLCH2			ENSG00000149527	rs2477686-?	intron_variant		NR	6e-12	11.2218	1.39	[1.26-1.52]	Genome-wide genotyping array	(G/C)	?	0.2608	331916	0.2101	0.0151	2461209	2638					TRUE	LD filter (R2 < 0.6)
rs4418728	rs2478236	fatty acid measurement	2022-04-27	35213538	115006 European		10q23.33	10	93038216		EXOC6			ENSG00000138190	rs2478236-G	intron_variant		0.596181	4e-09	8.39794	0.0245137	[0.016-0.033] unit increase	Genome-wide genotyping array	(G/A)	G	0.2851	-41751	0.2623	0.0303	93038216	115006					TRUE	LD filter (R2 < 0.6)
rs4418728	rs2478236	free cholesterol measurement, very low density lipoprotein cholesterol measurement	2022-04-27	35213538	115082 European		10q23.33	10	93038216		EXOC6			ENSG00000138190	rs2478236-G	intron_variant		0.596209	8e-12	11.0969	0.0278472	[0.02-0.036] unit increase	Genome-wide genotyping array	(G/A)	G	0.2851	-41751	0.2623	0.0303	93038216	115082					TRUE	LD filter (R2 < 0.6)
rs4418728	rs2478236	very low density lipoprotein cholesterol measurement	2022-04-27	35213538	115082 European		10q23.33	10	93038216		EXOC6			ENSG00000138190	rs2478236-G	intron_variant		0.596209	3e-09	8.52288	0.0250446	[0.017-0.033] unit increase	Genome-wide genotyping array	(G/A)	G	0.2851	-41751	0.2623	0.0303	93038216	115082					TRUE	LD filter (R2 < 0.6)
rs4418728	rs2478236	cholesteryl ester measurement, very low density lipoprotein cholesterol measurement	2022-04-27	35213538	115082 European		10q23.33	10	93038216		EXOC6			ENSG00000138190	rs2478236-G	intron_variant		0.596209	1e-10	10	0.0269481	[0.019-0.035] unit increase	Genome-wide genotyping array	(G/A)	G	0.2851	-41751	0.2623	0.0303	93038216	115082					TRUE	LD filter (R2 < 0.6)
rs4418728	rs2478236	cholesteryl ester measurement, very low density lipoprotein cholesterol measurement	2022-04-27	35213538	115082 European		10q23.33	10	93038216		EXOC6			ENSG00000138190	rs2478236-G	intron_variant		0.596209	7e-11	10.1549	0.027158	[0.019-0.035] unit increase	Genome-wide genotyping array	(G/A)	G	0.2851	-41751	0.2623	0.0303	93038216	115082					TRUE	LD filter (R2 < 0.6)
rs4418728	rs2478236	very low density lipoprotein cholesterol measurement, lipid measurement	2022-04-27	35213538	115082 European		10q23.33	10	93038216		EXOC6			ENSG00000138190	rs2478236-G	intron_variant		0.596209	4e-11	10.3979	0.02739	[0.019-0.036] unit increase	Genome-wide genotyping array	(G/A)	G	0.2851	-41751	0.2623	0.0303	93038216	115082					TRUE	LD filter (R2 < 0.6)
rs4418728	rs2478236	low density lipoprotein cholesterol measurement, phospholipids:total lipids ratio	2022-04-27	35213538	115082 European		10q23.33	10	93038216		EXOC6			ENSG00000138190	rs2478236-G	intron_variant		0.596209	2e-09	8.69897	0.0254085	[0.017-0.034] unit decrease	Genome-wide genotyping array	(G/A)	G	0.2851	-41751	0.2623	0.0303	93038216	115082					TRUE	LD filter (R2 < 0.6)
rs4418728	rs2478236	very low density lipoprotein cholesterol measurement, lipid measurement	2022-04-27	35213538	115082 European		10q23.33	10	93038216		EXOC6			ENSG00000138190	rs2478236-G	intron_variant		0.596209	5e-10	9.30103	0.0260431	[0.018-0.034] unit increase	Genome-wide genotyping array	(G/A)	G	0.2851	-41751	0.2623	0.0303	93038216	115082					TRUE	LD filter (R2 < 0.6)
rs4418728	rs2478236	cholesteryl ester measurement, very low density lipoprotein cholesterol measurement	2022-04-27	35213538	115082 European		10q23.33	10	93038216		EXOC6			ENSG00000138190	rs2478236-G	intron_variant		0.596209	6e-12	11.2218	0.0284955	[0.02-0.037] unit increase	Genome-wide genotyping array	(G/A)	G	0.2851	-41751	0.2623	0.0303	93038216	115082					TRUE	LD filter (R2 < 0.6)
rs4418728	rs2478236	very low density lipoprotein cholesterol measurement	2022-04-27	35213538	115082 European		10q23.33	10	93038216		EXOC6			ENSG00000138190	rs2478236-G	intron_variant		0.596209	1e-10	10	0.0270052	[0.019-0.035] unit increase	Genome-wide genotyping array	(G/A)	G	0.2851	-41751	0.2623	0.0303	93038216	115082					TRUE	LD filter (R2 < 0.6)
rs4418728	rs2478236	total cholesterol measurement, very low density lipoprotein cholesterol measurement	2022-04-27	35213538	115082 European		10q23.33	10	93038216		EXOC6			ENSG00000138190	rs2478236-G	intron_variant		0.596209	1e-09	9	0.0256699	[0.017-0.034] unit increase	Genome-wide genotyping array	(G/A)	G	0.2851	-41751	0.2623	0.0303	93038216	115082					TRUE	LD filter (R2 < 0.6)
rs4418728	rs2478236	fatty acid measurement	2022-04-27	35213538	115006 European		10q23.33	10	93038216		EXOC6			ENSG00000138190	rs2478236-G	intron_variant		0.596181	2e-09	8.69897	0.0251196	[0.017-0.033] unit increase	Genome-wide genotyping array	(G/A)	G	0.2851	-41751	0.2623	0.0303	93038216	115006					TRUE	LD filter (R2 < 0.6)
rs4418728	rs2478236	very low density lipoprotein cholesterol measurement, phospholipid measurement	2022-04-27	35213538	115082 European		10q23.33	10	93038216		EXOC6			ENSG00000138190	rs2478236-G	intron_variant		0.596209	4e-12	11.3979	0.028781	[0.021-0.037] unit increase	Genome-wide genotyping array	(G/A)	G	0.2851	-41751	0.2623	0.0303	93038216	115082					TRUE	LD filter (R2 < 0.6)
rs4418728	rs2478236	very low density lipoprotein cholesterol measurement, phospholipid measurement	2022-04-27	35213538	115082 European		10q23.33	10	93038216		EXOC6			ENSG00000138190	rs2478236-G	intron_variant		0.596209	4e-09	8.39794	0.0247809	[0.017-0.033] unit increase	Genome-wide genotyping array	(G/A)	G	0.2851	-41751	0.2623	0.0303	93038216	115082					TRUE	LD filter (R2 < 0.6)
rs4418728	rs2478236	total cholesterol measurement, very low density lipoprotein cholesterol measurement	2022-04-27	35213538	115082 European		10q23.33	10	93038216		EXOC6			ENSG00000138190	rs2478236-G	intron_variant		0.596209	3e-12	11.5229	0.0286381	[0.021-0.037] unit increase	Genome-wide genotyping array	(G/A)	G	0.2851	-41751	0.2623	0.0303	93038216	115082					TRUE	LD filter (R2 < 0.6)
rs4418728	rs2478236	fatty acid measurement	2022-04-27	35213538	115006 European		10q23.33	10	93038216		EXOC6			ENSG00000138190	rs2478236-G	intron_variant		0.596181	1e-09	9	0.0251897	[0.017-0.033] unit increase	Genome-wide genotyping array	(G/A)	G	0.2851	-41751	0.2623	0.0303	93038216	115006					TRUE	LD filter (R2 < 0.6)
rs4418728	rs2478236	very low density lipoprotein cholesterol measurement, lipid measurement	2022-04-27	35213538	115082 European		10q23.33	10	93038216		EXOC6			ENSG00000138190	rs2478236-G	intron_variant		0.596209	4e-12	11.3979	0.0286288	[0.021-0.037] unit increase	Genome-wide genotyping array	(G/A)	G	0.2851	-41751	0.2623	0.0303	93038216	115082					TRUE	LD filter (R2 < 0.6)
rs4418728	rs2478236	total cholesterol measurement, very low density lipoprotein cholesterol measurement	2022-04-27	35213538	115082 European		10q23.33	10	93038216		EXOC6			ENSG00000138190	rs2478236-G	intron_variant		0.596209	1e-11	11	0.0279672	[0.02-0.036] unit increase	Genome-wide genotyping array	(G/A)	G	0.2851	-41751	0.2623	0.0303	93038216	115082					TRUE	LD filter (R2 < 0.6)
rs4418728	rs2478236	very low density lipoprotein cholesterol measurement, phospholipid measurement	2022-04-27	35213538	115082 European		10q23.33	10	93038216		EXOC6			ENSG00000138190	rs2478236-G	intron_variant		0.596209	1e-09	9	0.0256316	[0.017-0.034] unit increase	Genome-wide genotyping array	(G/A)	G	0.2851	-41751	0.2623	0.0303	93038216	115082					TRUE	LD filter (R2 < 0.6)
rs4418728	rs2478236	low density lipoprotein cholesterol measurement, cholesteryl esters:total lipids ratio	2022-04-27	35213538	115082 European		10q23.33	10	93038216		EXOC6			ENSG00000138190	rs2478236-G	intron_variant		0.596209	1e-09	9	0.0255974	[0.017-0.034] unit increase	Genome-wide genotyping array	(G/A)	G	0.2851	-41751	0.2623	0.0303	93038216	115082					TRUE	LD filter (R2 < 0.6)
rs4418728	rs2478236	free cholesterol measurement, very low density lipoprotein cholesterol measurement	2022-04-27	35213538	115082 European		10q23.33	10	93038216		EXOC6			ENSG00000138190	rs2478236-G	intron_variant		0.596209	6e-12	11.2218	0.0280076	[0.02-0.036] unit increase	Genome-wide genotyping array	(G/A)	G	0.2851	-41751	0.2623	0.0303	93038216	115082					TRUE	LD filter (R2 < 0.6)
rs4418728	rs2478236	cholesteryl ester measurement, very low density lipoprotein cholesterol measurement	2022-04-27	35213538	115082 European		10q23.33	10	93038216		EXOC6			ENSG00000138190	rs2478236-G	intron_variant		0.596209	2e-09	8.69897	0.0253711	[0.017-0.034] unit increase	Genome-wide genotyping array	(G/A)	G	0.2851	-41751	0.2623	0.0303	93038216	115082					TRUE	LD filter (R2 < 0.6)
rs4418728	rs2478236	very low density lipoprotein cholesterol measurement	2022-04-27	35213538	115082 European		10q23.33	10	93038216		EXOC6			ENSG00000138190	rs2478236-G	intron_variant		0.596209	4e-11	10.3979	0.0276239	[0.019-0.036] unit increase	Genome-wide genotyping array	(G/A)	G	0.2851	-41751	0.2623	0.0303	93038216	115082					TRUE	LD filter (R2 < 0.6)
rs4418728	rs2478236	free cholesterol measurement, very low density lipoprotein cholesterol measurement	2022-04-27	35213538	115082 European		10q23.33	10	93038216		EXOC6			ENSG00000138190	rs2478236-G	intron_variant		0.596209	2e-11	10.699	0.0281756	[0.02-0.036] unit increase	Genome-wide genotyping array	(G/A)	G	0.2851	-41751	0.2623	0.0303	93038216	115082					TRUE	LD filter (R2 < 0.6)
rs4418728	rs2478236	very low density lipoprotein cholesterol measurement	2022-04-27	35213538	115082 European		10q23.33	10	93038216		EXOC6			ENSG00000138190	rs2478236-G	intron_variant		0.596209	4e-11	10.3979	0.0273616	[0.019-0.035] unit increase	Genome-wide genotyping array	(G/A)	G	0.2851	-41751	0.2623	0.0303	93038216	115082					TRUE	LD filter (R2 < 0.6)
rs10797427	rs2480712	urate measurement	2019-10-29	31578528	288649 European		1p36.33	1	2225560	SKI	FAAP20 - SKI	ENSG00000162585	ENSG00000157933		rs2480712-C	intergenic_variant		0.6621	6e-09	8.22185	0.024325	[0.016-0.033] mg/dL increase	Genome-wide genotyping array	(G/C)	C	0.24	96267	0.4137	0.0524	2225560	288649					TRUE	LD filter (R2 < 0.6)
rs10797427	rs2480714	uric acid measurement	2021-12-14	34594039	343836 European 129405 East Asian		1p36.33	1	2213543		FAAP20 - SKI	ENSG00000162585	ENSG00000157933		rs2480714-T	intron_variant		NR	6e-09	8.22185	0.0126	[0.0083-0.0169] unit increase	Genome-wide genotyping array	(G/T)	T	0.1168	84250	0.757	0.0735	2213543	473241					TRUE	LD filter (R2 < 0.6)
rs2055873	rs248083	schizophrenia	2019-02-21	30285260	14023 East Asian 33640 European 31505 East Asian 43456 European		5q23.2	5	127174476	LOC10013031	MRPS5P3 - SELENOTP2	ENSG00000214743	ENSG00000271585		rs248083-A	intergenic_variant		NR	2e-07	6.69897	1.054	[1.03-1.07]	Genome-wide genotyping array	(G/A)	A	0.3856	309186	0.675	0.242	127174476	122624					TRUE	LD filter (R2 < 0.6)
rs2055873	rs248083	schizophrenia	2019-02-21	30285260	14023 East Asian 33640 European 31505 East Asian 43456 European		5q23.2	5	127174476	LOC10013031	MRPS5P3 - SELENOTP2	ENSG00000214743	ENSG00000271585		rs248083-A	intergenic_variant		NR	5e-06	5.30103	1.0542	[1.03-1.08]	Genome-wide genotyping array	(G/A)	A	0.3856	309186	0.675	0.242	127174476	122624					TRUE	LD filter (R2 < 0.6)
rs2055873	rs248083	schizophrenia	2017-11-10	28991256	7699 Chinese 35476 European 18327 Chinese 46839 European	4,384 Chinese ancestry cases, 5,770 Chinese ancestry controls	5q23.2	5	127174476	intergenic	MRPS5P3 - SELENOTP2	ENSG00000214743	ENSG00000271585		rs248083-A	intergenic_variant		NR	6e-08	7.22185	1.055	[1.04-1.07]	Genome-wide genotyping array	(G/A)	A	0.3856	309186	0.675	0.242	127174476	108341					TRUE	LD filter (R2 < 0.6)
rs6892	rs2482506	type 2 diabetes mellitus	2020-09-14	32541925	148726 European 24646 African American 8616 Hispanic 46511 Asian 965732 European 31446 African American 11829 Hispanic 169776 Asian		10q24.32	10	102803986	NR	WBP1L, RNU6-1231P			ENSG00000166272, ENSG00000252994	rs2482506-G	non_coding_transcript_exon_variant		0.2389	2e-12	11.699	0.0316	[0.023-0.04] unit decrease	Genome-wide genotyping array	(C/G)	G	0.2226	-12127	0.8902	0.4518	102803986	1407282					TRUE	LD filter (R2 < 0.6)
rs75174967	rs2482506	type 2 diabetes mellitus	2020-09-14	32541925	148726 European 24646 African American 8616 Hispanic 46511 Asian 965732 European 31446 African American 11829 Hispanic 169776 Asian		10q24.32	10	102803986	NR	WBP1L, RNU6-1231P			ENSG00000166272, ENSG00000252994	rs2482506-G	non_coding_transcript_exon_variant		0.2389	2e-12	11.699	0.0316	[0.023-0.04] unit decrease	Genome-wide genotyping array	(C/G)	G	0.2226	286650	0.8975	0.0105	102803986	1407282					TRUE	LD filter (R2 < 0.6)
rs6892	rs2482507	monocyte count	2021-12-14	34594039	349856 European 95119 East Asian		10q24.32	10	102801599		WBP1L			ENSG00000166272	rs2482507-C	intron_variant		NR	2e-11	10.699	0.0187	[0.013-0.024] unit increase	Genome-wide genotyping array	(T/C)	C	0.3391	-14514	0.786	0.0518	102801599	444975					TRUE	LD filter (R2 < 0.6)
rs75174967	rs2482507	monocyte count	2021-12-14	34594039	349856 European 95119 East Asian		10q24.32	10	102801599		WBP1L			ENSG00000166272	rs2482507-C	intron_variant		NR	2e-11	10.699	0.0187	[0.013-0.024] unit increase	Genome-wide genotyping array	(T/C)	C	0.3391	284263	0.6633	0.0103	102801599	444975					TRUE	LD filter (R2 < 0.6)
rs6892	rs2482508	monocyte count	2020-09-21	32888493	521594 European		10q24.32	10	102799204	NR	WBP1L			ENSG00000166272	rs2482508-T	intron_variant		0.898246	3e-20	19.5229	0.028642	[0.023-0.035] SD unit increase	Genome-wide genotyping array	(C/T)	T	0.2941	-16909	0.7534	0.0386	102799204	521594					TRUE	LD filter (R2 < 0.6)
rs6892	rs2482508	monocyte count	2020-09-18	32888494	408112 British		10q24.32	10	102799204	WBP1L	WBP1L			ENSG00000166272	rs2482508-C	intron_variant		0.100425	4e-12	11.3979	0.0256015	[0.018-0.033] unit increase	Genome-wide genotyping array	(C/T)	C	0.2941	-16909	0.7534	0.0386	102799204	408112					TRUE	LD filter (R2 < 0.6)
rs2034899	rs248381	selenium measurement	2015-05-22	25343990	4162 European		5q14.1	5	79041402	ARSB, BHMT2, DMGDH	DMGDH			ENSG00000132837	rs248381-A	intron_variant		0.5	3e-13	12.5229	0.025	[0.019-0.031] unit decrease	Genome-wide genotyping array	(G/A)	A	0.4736	21037	0.7633	0.2315	79041402	4162					TRUE	LD filter (R2 < 0.6)
rs2034899	rs248386	dimethylglycine measurement	2020-01-09	23823483	2076 European		5q14.1	5	79034404	BHMT2	DMGDH			ENSG00000132837	rs248386-?	intron_variant		NR	7e-33	32.1549	0.503752	[0.42-0.59] unit increase	Genome-wide genotyping array	(C/A)	?	0.1052	14039	0.9876	0.0507	79034404	2076					TRUE	LD filter (R2 < 0.6)
rs2034899	rs248386	salivary metabolite measurement, dimethylglycine measurement	2020-04-17	31960908	1419 European	1,000 European ancestry individuals	5q14.1	5	79034404	DMGDH	DMGDH			ENSG00000132837	rs248386-C	intron_variant		0.81	1e-12	12	0.349	[0.25-0.44] unit decrease	Genome-wide genotyping array	(C/A)	C	0.1052	14039	0.9876	0.0507	79034404	1419					TRUE	LD filter (R2 < 0.6)
rs2034899	rs248386	serum metabolite measurement, dimethylglycine measurement	2020-04-21	25569235	2118 Erasmus Rucphen (/ )		5q14.1	5	79034404	intergenic	DMGDH			ENSG00000132837	rs248386-?	intron_variant		NR	2e-19	18.699			Genome-wide genotyping array	(C/A)	?	0.1052	14039	0.9876	0.0507	79034404	2118					TRUE	LD filter (R2 < 0.6)
rs12152266	rs2484	Alzheimer disease, cognitive decline measurement, Cognitive impairment	2017-06-27	28560309	242 European		3q29	3	197541698	BDH1	BDH1, BDH1			ENSG00000275544, ENSG00000161267	rs2484-?	intron_variant			3e-06	5.52288	4.53	[2.69-6.37] unit increase	Genome-wide genotyping array	(T/C)	?	0.1659	357208	0.4272	0.0121	197541698	242					TRUE	LD filter (R2 < 0.6)
rs10158537	rs2484640	creatinine measurement	2021-12-14	34594039	344104 European 150266 East Asian		1q43	1	243299115		SDCCAG8			ENSG00000276111	rs2484640-T	intron_variant		NR	2e-21	20.699	0.016	[0.013-0.019] unit decrease	Genome-wide genotyping array	(G/T)	T	0.4503	-25769	0.9783	0.3152	243299115	494370					TRUE	LD filter (R2 < 0.6)
rs61830291	rs2484697	BMI-adjusted waist circumference	2021-08-24	34021172	219872 British		1q41	1	220921376	HLX	HLX - NA	ENSG00000136630			rs2484697-A	intergenic_variant		NR	5e-09	8.30103	0.0166468	[0.011-0.022] unit increase	Genome-wide genotyping array	(A/G)	A	0.4361	93576	0.786	0.0288	220921376	219872					TRUE	LD filter (R2 < 0.6)
rs2842870	rs2485662	triacylglycerol 48:1 measurement	2020-01-09	23823483	2076 European		1q22	1	156113677	MEX3A	LMNA			ENSG00000160789	rs2485662-?	intron_variant		NR	6e-06	5.22185	0.186866	[0.11-0.27] unit increase	Genome-wide genotyping array	(T/C)	?	0.3079	-117203	0.3103	0.0663	156113677	2076					TRUE	LD filter (R2 < 0.6)
rs2842870	rs2485662	triacylglycerol 50:2 measurement	2020-01-09	23823483	2076 European		1q22	1	156113677	MEX3A	LMNA			ENSG00000160789	rs2485662-?	intron_variant		NR	6e-06	5.22185	0.187716	[0.11-0.27] unit increase	Genome-wide genotyping array	(T/C)	?	0.3079	-117203	0.3103	0.0663	156113677	2076					TRUE	LD filter (R2 < 0.6)
rs4376843	rs2485953	myeloid white cell count	2020-09-21	32888493	562243 European		10q22.2	10	74743369	NR	ADK - FAM32CP	ENSG00000156110	ENSG00000213525		rs2485953-T	TF_binding_site_variant		0.761432	3e-15	14.5229	0.017095	[0.013-0.021] SD unit decrease	Genome-wide genotyping array	(C/T)	T	0.1663	473039	0.4023	0.0194	74743369	562243					TRUE	LD filter (R2 < 0.6)
rs4418728	rs2486681	very low density lipoprotein cholesterol measurement	2022-04-27	35213538	115082 European		10q23.33	10	93045908		EXOC6			ENSG00000138190	rs2486681-G	intron_variant		0.596583	3e-08	7.52288	0.0228673	[0.015-0.031] unit increase	Genome-wide genotyping array	(G/A)	G	0.2855	-34059	0.2633	0.0306	93045908	115082					TRUE	LD filter (R2 < 0.6)
rs12722725	rs2488786	heel bone mineral density	2018-10-18	30048462	394929 European		1p13.2	1	112468186		WNT2B			ENSG00000134245	rs2488786-?	intron_variant		NR	4e-09	8.39794	0.011971	[0.0078-0.0162] unit increase	Genome-wide genotyping array	(A/G)	?	0.4341	-247873	0.411	0.0112	112468186	394929					TRUE	LD filter (R2 < 0.6)
rs9480867	rs2490272	intelligence	2017-07-18	28530673	58799 European 19509 European		6q21	6	108574183	FOXO3, LACE1	FOXO3			ENSG00000118689	rs2490272-T	intron_variant		0.6308	2e-12	11.699	7.063	z score increase	Genome-wide genotyping array	(C/T)	T	0.4549	-80260	0.9763	0.2034	108574183	78308					TRUE	LD filter (R2 < 0.6)
rs9480867	rs2490272	intelligence	2017-07-18	28530673	58799 European 19509 European		6q21	6	108574183	FOXO3, LACE1	FOXO3			ENSG00000118689	rs2490272-T	intron_variant		0.6308	1e-13	13	7.441	z score increase	Genome-wide genotyping array	(C/T)	T	0.4549	-80260	0.9763	0.2034	108574183	78308					TRUE	LD filter (R2 < 0.6)
rs10158537	rs2490391	glomerular filtration rate	2019-07-05	31152163	567460 European 165726 East Asian 13842 African American 13359 South Asian 4961 Hispanic	216,518 European ancestry individuals, 64,204 non-Hispanic black individuals	1q43	1	243306367	SDCCAG8	SDCCAG8			ENSG00000276111	rs2490391-A	3_prime_UTR_variant		0.4324	9e-23	22.0458	0.0024	[0.0018-0.003] unit decrease	Genome-wide genotyping array	(A/C)	A	0.4818	-18517	0.9731	0.4094	243306367	765348					TRUE	LD filter (R2 < 0.6)
rs10158537	rs2490391	chronic kidney disease	2019-07-05	31152163	64164 European 561055 European		1q43	1	243306367	SDCCAG8	SDCCAG8			ENSG00000276111	rs2490391-A	3_prime_UTR_variant		0.41	4e-17	16.3979	1.0698	[1.0531-1.0867]	Genome-wide genotyping array	(A/C)	A	0.4818	-18517	0.9731	0.4094	243306367	625219					TRUE	LD filter (R2 < 0.6)
rs10158537	rs2490391	glomerular filtration rate	2019-07-05	31152163	567460 European	216,518 European ancestry individuals	1q43	1	243306367	SDCCAG8	SDCCAG8			ENSG00000276111	rs2490391-A	3_prime_UTR_variant		0.4644	1e-20	20	0.0025	[0.0019-0.0031] unit decrease	Genome-wide genotyping array	(A/C)	A	0.4818	-18517	0.9731	0.4094	243306367	567460					TRUE	LD filter (R2 < 0.6)
rs953492	rs2490392	educational attainment	2022-07-01	35361970	3037499 European		1q43	1	243299221		SDCCAG8			ENSG00000276111	rs2490392-A	intron_variant		0.8332	8e-10	9.09691	0.0086336	[0.0059-0.0114] unit decrease	Genome-wide genotyping array	(G/A)	A	0.2033	-8669	0.9121	0.2245	243299221	3037499					TRUE	LD filter (R2 < 0.6)
rs10158537	rs2490392	educational attainment	2022-07-01	35361970	3037499 European		1q43	1	243299221		SDCCAG8			ENSG00000276111	rs2490392-A	intron_variant		0.8332	8e-10	9.09691	0.0086336	[0.0059-0.0114] unit decrease	Genome-wide genotyping array	(G/A)	A	0.2033	-25663	0.9726	0.097	243299221	3037499					TRUE	LD filter (R2 < 0.6)
rs10158537	rs2490395	mathematical ability	2018-11-12	30038396	670471 European		1q43	1	243295620	Intergenic	SDCCAG8			ENSG00000276111	rs2490395-A	intron_variant		0.4787	1e-11	11	0.0122	[0.0087-0.0157] unit decrease	Genome-wide genotyping array	(A/G)	A	0.4974	-29264	0.9762	0.3791	243295620	670471					TRUE	LD filter (R2 < 0.6)
rs12212034	rs2491422	open-angle glaucoma	2021-03-31	33627673	9179 European 134471 European 1983 East Asian 13719 East Asian 127 SubSaharan African 100 SubSaharan African		6p12.3	6	51568801	TFAP2B-PKHD1	NA - PKHD1		ENSG00000170927		rs2491422-T	intergenic_variant		NR	3e-13	12.5229	0.821766	[0.77-0.87]	Genome-wide genotyping array	(C/T)	T	0.1282	-59263	0.314	0.0326	51568801	159579					TRUE	LD filter (R2 < 0.6)
rs6935129	rs2492863	body fat distribution	2019-03-13	30664634	55006 British 61132 British	112,425 British ancestry males, 133,936 British ancestry females	6p21.31	6	34635869	C6orf106, SNRPC, UHRF1BP1	ILRUN			ENSG00000196821	rs2492863-A	intron_variant		0.139616	5e-16	15.301	0.02467	NR unit decrease (replication)	Genome-wide genotyping array	(G/A)	A	0.1154	231939	0.5945	0.0113	34635869	116138					TRUE	LD filter (R2 < 0.6)
rs6935129	rs2492863	body fat distribution	2019-03-13	30664634	55006 British 61132 British	112,425 British ancestry males, 133,936 British ancestry females	6p21.31	6	34635869	C6orf106, SNRPC, UHRF1BP1	ILRUN			ENSG00000196821	rs2492863-A	intron_variant		0.139616	1e-24	24	0.04558	NR unit decrease (replication)	Genome-wide genotyping array	(G/A)	A	0.1154	231939	0.5945	0.0113	34635869	116138					TRUE	LD filter (R2 < 0.6)
rs6935129	rs2492863	body fat distribution	2019-03-13	30664634	55006 British 61132 British	112,425 British ancestry males, 133,936 British ancestry females	6p21.31	6	34635869	C6orf106, SNRPC, UHRF1BP1	ILRUN			ENSG00000196821	rs2492863-A	intron_variant		0.139616	2e-06	5.69897	0.01842	NR unit increase (replication)	Genome-wide genotyping array	(G/A)	A	0.1154	231939	0.5945	0.0113	34635869	116138					TRUE	LD filter (R2 < 0.6)
rs6935129	rs2492863	body fat distribution	2019-03-13	30664634	55006 British 61132 British	112,425 British ancestry males, 133,936 British ancestry females	6p21.31	6	34635869	C6orf106, SNRPC, UHRF1BP1	ILRUN			ENSG00000196821	rs2492863-A	intron_variant		0.139616	1e-09	9	0.01709	NR unit increase (replication)	Genome-wide genotyping array	(G/A)	A	0.1154	231939	0.5945	0.0113	34635869	116138					TRUE	LD filter (R2 < 0.6)
rs6935129	rs2492863	body fat distribution	2019-03-13	30664634	55006 British 61132 British	112,425 British ancestry males, 133,936 British ancestry females	6p21.31	6	34635869	C6orf106, SNRPC, UHRF1BP1	ILRUN			ENSG00000196821	rs2492863-A	intron_variant		0.139616	1e-16	16	0.03596	NR unit increase (replication)	Genome-wide genotyping array	(G/A)	A	0.1154	231939	0.5945	0.0113	34635869	116138					TRUE	LD filter (R2 < 0.6)
rs2007458	rs249394	reticulocyte count	2017-08-30	27863252	170548 European		22q12.2	22	29803349	ASCC2	ASCC2			ENSG00000100325	rs249394-C	intron_variant		0.093	2e-18	17.699	0.0534176	[0.041-0.065] unit decrease	Genome-wide genotyping array	(T/C)	C	0.0411	-189368	0.8924	0.0234	29803349	170548					TRUE	LD filter (R2 < 0.6)
rs2991341	rs2494997	cognitive function measurement	2018-11-12	30038396	402382 European		1p34.2	1	43413041	Intergenic	SZT2			ENSG00000198198	rs2494997-C	intron_variant		0.652	4e-11	10.3979	0.0159	[0.011-0.021] unit increase	Genome-wide genotyping array	(G/C)	C	0.405	172050	0.274	0.0198	43413041	402382					TRUE	LD filter (R2 < 0.6)
rs12212034	rs2495850	glaucoma	2021-12-14	34594039	10411 European 474568 European 8448 East Asian 168903 East Asian		6p12.3	6	51578614		FTH1P5 - PKHD1	ENSG00000230204	ENSG00000170927		rs2495850-C	intergenic_variant		NR	2e-12	11.699	0.1281	[0.092-0.164] unit decrease	Genome-wide genotyping array	(T/C)	C	0.127	-49450	0.3234	0.0343	51578614	662330					TRUE	LD filter (R2 < 0.6)
rs56261560	rs2496482	self reported educational attainment	2018-11-12	30038396	1311438 European		14q32.2	14	99283827	Intergenic	BCL11B - NA	ENSG00000127152			rs2496482-T	intergenic_variant		0.4161	1e-20	20	0.0126	[0.01-0.015] unit increase	Genome-wide genotyping array	(C/T)	T	0.1659	-222	1	0.1534	99283827	1311438					TRUE	LD filter (R2 < 0.6)
rs56261560	rs2496482	self reported educational attainment	2018-10-19	30038396	1131881 European		14q32.2	14	99283827		BCL11B - NA	ENSG00000127152			rs2496482-T	intergenic_variant		0.4161	9e-17	16.0458	0.0121	[0.0092-0.015] unit increase	Genome-wide genotyping array	(C/T)	T	0.1659	-222	1	0.1534	99283827	1131881					TRUE	LD filter (R2 < 0.6)
rs4418728	rs2497347	corneal resistance factor	2022-05-10	35446358	123734 European		10q23.33	10	92763094		Y_RNA - EXOC6	ENSG00000200361	ENSG00000138190		rs2497347-A	intergenic_variant		0.2273	3e-09	8.52288	0.02765	[0.019-0.037] unit decrease	Genome-wide genotyping array	(G/A)	A	0.1094	-316873	0.5759	0.045	92763094	123734					TRUE	LD filter (R2 < 0.6)
rs7086663	rs2497733	salicylurate measurement	2020-01-09	23823483	2076 European		10q25.3	10	114557021	AFAP1L2	ABLIM1			ENSG00000099204	rs2497733-?	intron_variant		NR	5e-06	5.30103	0.228892	[0.13-0.33] unit decrease	Genome-wide genotyping array	(C/G)	?	0.3359	-449556	0.118	0.0104	114557021	2076					TRUE	LD filter (R2 < 0.6)
rs13108218	rs2498323	total cholesterol measurement	2021-06-29	33462484	342508 European 6014 African 7336 South Asian		4p16.3	4	3449382	NR	HGFAC			ENSG00000109758	rs2498323-A	missense_variant	missense	NR	2e-16	15.699	0.0329	[0.025-0.041] unit increase	Genome-wide genotyping array	(G/A)	A	0.0675	7178	0.9034	0.0726	3449382	355858					TRUE	LD filter (R2 < 0.6)
rs13108218	rs2498323	blood protein measurement	2021-06-29	33462484	313032 European 5573 African 6687 South Asian		4p16.3	4	3449382	NR	HGFAC			ENSG00000109758	rs2498323-A	missense_variant	missense	NR	5e-23	22.301	0.0412	[0.033-0.049] unit increase	Genome-wide genotyping array	(G/A)	A	0.0675	7178	0.9034	0.0726	3449382	325292					TRUE	LD filter (R2 < 0.6)
rs13108218	rs2498323	apolipoprotein B measurement	2021-06-29	33462484	340860 European 5962 African 7275 South Asian		4p16.3	4	3449382	NR	HGFAC			ENSG00000109758	rs2498323-A	missense_variant	missense	NR	7e-16	15.1549	0.0323	[0.024-0.04] unit increase	Genome-wide genotyping array	(G/A)	A	0.0675	7178	0.9034	0.0726	3449382	354097					TRUE	LD filter (R2 < 0.6)
rs13108218	rs2498323	calcium measurement	2021-06-29	33462484	313387 European 5576 African 6696 South Asian		4p16.3	4	3449382	NR	HGFAC			ENSG00000109758	rs2498323-A	missense_variant	missense	NR	3e-25	24.5229	0.0433	[0.035-0.052] unit increase	Genome-wide genotyping array	(G/A)	A	0.0675	7178	0.9034	0.0726	3449382	325659					TRUE	LD filter (R2 < 0.6)
rs13108218	rs2498323	low density lipoprotein cholesterol measurement	2021-06-29	33462484	341875 European 6003 African 7319 South Asian		4p16.3	4	3449382	NR	HGFAC			ENSG00000109758	rs2498323-A	missense_variant	missense	NR	3e-14	13.5229	0.0303	[0.022-0.038] unit increase	Genome-wide genotyping array	(G/A)	A	0.0675	7178	0.9034	0.0726	3449382	355197					TRUE	LD filter (R2 < 0.6)
rs13108218	rs2498323	pulse pressure measurement	2019-02-10	27841878	295529 European 8231 Latino 3058 African American 2029 African British 7701 East Asian 2735 South Asian 1979		4p16.3	4	3449382	HGFAC	HGFAC			ENSG00000109758	rs2498323-G	missense_variant	missense		1e-09	9	0.29	unit decrease	Genome-wide genotyping array	(G/A)	G	0.0675	7178	0.9034	0.0726	3449382	321262					TRUE	LD filter (R2 < 0.6)
rs13108218	rs2498323	blood protein measurement	2018-11-16	30072576	3200 European		4p16.3	4	3449382	HGFAC	HGFAC			ENSG00000109758	rs2498323-G	missense_variant	missense	0.910625	0	408	1.64855	[1.58-1.71] unit increase	Targeted genotyping array	(G/A)	G	0.0675	7178	0.9034	0.0726	3449382	3200					TRUE	LD filter (R2 < 0.6)
rs13108218	rs2498323	triglyceride measurement	2021-06-29	33462484	342233 European 6014 African 7330 South Asian		4p16.3	4	3449382	NR	HGFAC			ENSG00000109758	rs2498323-A	missense_variant	missense	NR	8e-13	12.0969	0.0286	[0.021-0.036] unit increase	Genome-wide genotyping array	(G/A)	A	0.0675	7178	0.9034	0.0726	3449382	355577					TRUE	LD filter (R2 < 0.6)
rs13108218	rs2498323	blood protein measurement	2018-11-16	30072576	3200 European		4p16.3	4	3449382	HGFAC	HGFAC			ENSG00000109758	rs2498323-G	missense_variant	missense	0.910625	0	475.699	1.76058	[1.7-1.82] unit increase	Targeted genotyping array	(G/A)	G	0.0675	7178	0.9034	0.0726	3449382	3200					TRUE	LD filter (R2 < 0.6)
rs13108218	rs2498323	serum albumin measurement	2021-06-29	33462484	313032 European 5573 African 6687 South Asian		4p16.3	4	3449382	NR	HGFAC			ENSG00000109758	rs2498323-A	missense_variant	missense	NR	9e-34	33.0458	0.0505	[0.042-0.059] unit increase	Genome-wide genotyping array	(G/A)	A	0.0675	7178	0.9034	0.0726	3449382	325292					TRUE	LD filter (R2 < 0.6)
rs13108218	rs2498323	blood protein measurement	2022-02-15	35078996	5364 Icelic		4p16.3	4	3449382		HGFAC			ENSG00000109758	rs2498323-A	missense_variant	missense	0.09132	3e-15	14.5229	0.25991	[0.2-0.32] unit decrease	Genome-wide genotyping array	(G/A)	A	0.0675	7178	0.9034	0.0726	3449382	5364					TRUE	LD filter (R2 < 0.6)
rs13108218	rs2498323	sex hormone-binding globulin measurement	2021-06-29	33462484	310323 European 5523 African 6638 South Asian		4p16.3	4	3449382	NR	HGFAC			ENSG00000109758	rs2498323-A	missense_variant	missense	NR	1e-28	28	0.0465	[0.038-0.055] unit increase	Genome-wide genotyping array	(G/A)	A	0.0675	7178	0.9034	0.0726	3449382	322484					TRUE	LD filter (R2 < 0.6)
rs13108218	rs2498323	pulse pressure measurement	2019-03-07	30578418	365998 European 63490 African 22802 Hispanic 4792 Asian 2695 Native American	299,024 European ancestry individuals, 17,277 individuals	4p16.3	4	3449382	HGFAC	HGFAC			ENSG00000109758	rs2498323-A	missense_variant	missense	0.0983	4e-16	15.3979	0.3315	[0.25-0.41] mmHg increase	Genome-wide genotyping array	(G/A)	A	0.0675	7178	0.9034	0.0726	3449382	459777					TRUE	LD filter (R2 < 0.6)
rs3925003	rs2498527	body height	2019-05-21	30595370	458000 European		6p12.1	6	55702955		NA - BMP5		ENSG00000112175		rs2498527-?	intergenic_variant		NR	1e-10	10			Genome-wide genotyping array	(G/A)	?	0.144	145135	0.3704	0.0156	55702955	458000					TRUE	LD filter (R2 < 0.6)
rs10797427	rs2503715	electrocardiography	2020-11-30	32916098	63706 European		1p36.33	1	2212668	C1orf86	FAAP20			ENSG00000162585	rs2503715-A	non_coding_transcript_exon_variant		0.12399	7e-17	16.1549	0.0721982	[0.055-0.09] unit increase	Genome-wide genotyping array	(A/G)	A	0.0733	83375	0.6071	0.0283	2212668	63706					TRUE	LD filter (R2 < 0.6)
rs10797427	rs2503715	electrocardiography	2020-11-30	32916098	63706 European		1p36.33	1	2212668	C1orf86	FAAP20			ENSG00000162585	rs2503715-A	non_coding_transcript_exon_variant		0.12399	2e-08	7.69897	0.0504665	[0.033-0.068] unit decrease	Genome-wide genotyping array	(A/G)	A	0.0733	83375	0.6071	0.0283	2212668	63706					TRUE	LD filter (R2 < 0.6)
rs10797427	rs2503715	electrocardiography	2020-11-30	32916098	63706 European		1p36.33	1	2212668	C1orf86	FAAP20			ENSG00000162585	rs2503715-A	non_coding_transcript_exon_variant		0.12399	2e-09	8.69897	0.0508036	[0.034-0.068] unit decrease	Genome-wide genotyping array	(A/G)	A	0.0733	83375	0.6071	0.0283	2212668	63706					TRUE	LD filter (R2 < 0.6)
rs10797427	rs2503715	electrocardiography	2020-11-30	32916098	63706 European		1p36.33	1	2212668	C1orf86	FAAP20			ENSG00000162585	rs2503715-A	non_coding_transcript_exon_variant		0.12399	4e-08	7.39794	0.0489957	[0.032-0.066] unit decrease	Genome-wide genotyping array	(A/G)	A	0.0733	83375	0.6071	0.0283	2212668	63706					TRUE	LD filter (R2 < 0.6)
rs10797427	rs2503715	electrocardiography	2020-11-30	32916098	63706 European		1p36.33	1	2212668	C1orf86	FAAP20			ENSG00000162585	rs2503715-A	non_coding_transcript_exon_variant		0.12399	7e-14	13.1549	0.0629274	[0.046-0.08] unit decrease	Genome-wide genotyping array	(A/G)	A	0.0733	83375	0.6071	0.0283	2212668	63706					TRUE	LD filter (R2 < 0.6)
rs10797427	rs2503715	electrocardiography	2020-11-30	32916098	63706 European		1p36.33	1	2212668	C1orf86	FAAP20			ENSG00000162585	rs2503715-A	non_coding_transcript_exon_variant		0.12399	3e-16	15.5229	0.0702208	[0.053-0.088] unit increase	Genome-wide genotyping array	(A/G)	A	0.0733	83375	0.6071	0.0283	2212668	63706					TRUE	LD filter (R2 < 0.6)
rs10797427	rs2503715	electrocardiography	2020-11-30	32916098	63706 European		1p36.33	1	2212668	C1orf86	FAAP20			ENSG00000162585	rs2503715-A	non_coding_transcript_exon_variant		0.12399	2e-08	7.69897	0.0496757	[0.032-0.067] unit decrease	Genome-wide genotyping array	(A/G)	A	0.0733	83375	0.6071	0.0283	2212668	63706					TRUE	LD filter (R2 < 0.6)
rs10797427	rs2503715	electrocardiography	2020-11-30	32916098	63706 European		1p36.33	1	2212668	C1orf86	FAAP20			ENSG00000162585	rs2503715-A	non_coding_transcript_exon_variant		0.12399	4e-13	12.3979	0.0591936	[0.042-0.076] unit decrease	Genome-wide genotyping array	(A/G)	A	0.0733	83375	0.6071	0.0283	2212668	63706					TRUE	LD filter (R2 < 0.6)
rs10797427	rs2503715	electrocardiography	2020-11-30	32916098	63706 European		1p36.33	1	2212668	C1orf86	FAAP20			ENSG00000162585	rs2503715-A	non_coding_transcript_exon_variant		0.12399	3e-12	11.5229	0.0599977	[0.043-0.077] unit increase	Genome-wide genotyping array	(A/G)	A	0.0733	83375	0.6071	0.0283	2212668	63706					TRUE	LD filter (R2 < 0.6)
rs10797427	rs2503715	electrocardiography	2020-11-30	32916098	63706 European		1p36.33	1	2212668	C1orf86	FAAP20			ENSG00000162585	rs2503715-A	non_coding_transcript_exon_variant		0.12399	2e-15	14.699	0.0684208	[0.051-0.086] unit increase	Genome-wide genotyping array	(A/G)	A	0.0733	83375	0.6071	0.0283	2212668	63706					TRUE	LD filter (R2 < 0.6)
rs10797427	rs2503715	electrocardiography	2020-11-30	32916098	63706 European		1p36.33	1	2212668	C1orf86	FAAP20			ENSG00000162585	rs2503715-A	non_coding_transcript_exon_variant		0.12399	5e-08	7.30103	0.048828	[0.031-0.066] unit increase	Genome-wide genotyping array	(A/G)	A	0.0733	83375	0.6071	0.0283	2212668	63706					TRUE	LD filter (R2 < 0.6)
rs10797427	rs2503715	electrocardiography	2020-11-30	32916098	63706 European		1p36.33	1	2212668	C1orf86	FAAP20			ENSG00000162585	rs2503715-A	non_coding_transcript_exon_variant		0.12399	3e-08	7.52288	0.0479018	[0.031-0.065] unit decrease	Genome-wide genotyping array	(A/G)	A	0.0733	83375	0.6071	0.0283	2212668	63706					TRUE	LD filter (R2 < 0.6)
rs10797427	rs2503715	electrocardiography	2020-11-30	32916098	63706 European		1p36.33	1	2212668	C1orf86	FAAP20			ENSG00000162585	rs2503715-A	non_coding_transcript_exon_variant		0.12399	3e-13	12.5229	0.0610709	[0.044-0.078] unit decrease	Genome-wide genotyping array	(A/G)	A	0.0733	83375	0.6071	0.0283	2212668	63706					TRUE	LD filter (R2 < 0.6)
rs10797427	rs2503715	electrocardiography	2020-11-30	32916098	63706 European		1p36.33	1	2212668	C1orf86	FAAP20			ENSG00000162585	rs2503715-A	non_coding_transcript_exon_variant		0.12399	3e-11	10.5229	0.0566989	[0.039-0.074] unit decrease	Genome-wide genotyping array	(A/G)	A	0.0733	83375	0.6071	0.0283	2212668	63706					TRUE	LD filter (R2 < 0.6)
rs10797427	rs2503715	electrocardiography	2020-11-30	32916098	63706 European		1p36.33	1	2212668	C1orf86	FAAP20			ENSG00000162585	rs2503715-A	non_coding_transcript_exon_variant		0.12399	6e-10	9.22185	0.0523344	[0.035-0.069] unit decrease	Genome-wide genotyping array	(A/G)	A	0.0733	83375	0.6071	0.0283	2212668	63706					TRUE	LD filter (R2 < 0.6)
rs10797427	rs2503715	electrocardiography	2020-11-30	32916098	63706 European		1p36.33	1	2212668	C1orf86	FAAP20			ENSG00000162585	rs2503715-A	non_coding_transcript_exon_variant		0.12399	4e-11	10.3979	0.0564541	[0.039-0.074] unit decrease	Genome-wide genotyping array	(A/G)	A	0.0733	83375	0.6071	0.0283	2212668	63706					TRUE	LD filter (R2 < 0.6)
rs10797427	rs2503715	electrocardiography	2020-11-30	32916098	63706 European		1p36.33	1	2212668	C1orf86	FAAP20			ENSG00000162585	rs2503715-A	non_coding_transcript_exon_variant		0.12399	2e-13	12.699	0.0616727	[0.044-0.079] unit decrease	Genome-wide genotyping array	(A/G)	A	0.0733	83375	0.6071	0.0283	2212668	63706					TRUE	LD filter (R2 < 0.6)
rs10797427	rs2503715	electrocardiography	2020-11-30	32916098	63706 European		1p36.33	1	2212668	C1orf86	FAAP20			ENSG00000162585	rs2503715-A	non_coding_transcript_exon_variant		0.12399	3e-13	12.5229	0.061191	[0.044-0.078] unit decrease	Genome-wide genotyping array	(A/G)	A	0.0733	83375	0.6071	0.0283	2212668	63706					TRUE	LD filter (R2 < 0.6)
rs10797427	rs2503715	electrocardiography	2020-11-30	32916098	63706 European		1p36.33	1	2212668	C1orf86	FAAP20			ENSG00000162585	rs2503715-A	non_coding_transcript_exon_variant		0.12399	2e-13	12.699	0.0606164	[0.043-0.078] unit decrease	Genome-wide genotyping array	(A/G)	A	0.0733	83375	0.6071	0.0283	2212668	63706					TRUE	LD filter (R2 < 0.6)
rs10797427	rs2503715	electrocardiography	2020-11-30	32916098	63706 European		1p36.33	1	2212668	C1orf86	FAAP20			ENSG00000162585	rs2503715-A	non_coding_transcript_exon_variant		0.12399	2e-08	7.69897	0.0504723	[0.033-0.068] unit decrease	Genome-wide genotyping array	(A/G)	A	0.0733	83375	0.6071	0.0283	2212668	63706					TRUE	LD filter (R2 < 0.6)
rs10797427	rs2503715	electrocardiography	2020-11-30	32916098	63706 European		1p36.33	1	2212668	C1orf86	FAAP20			ENSG00000162585	rs2503715-A	non_coding_transcript_exon_variant		0.12399	7e-14	13.1549	0.0636076	[0.047-0.081] unit decrease	Genome-wide genotyping array	(A/G)	A	0.0733	83375	0.6071	0.0283	2212668	63706					TRUE	LD filter (R2 < 0.6)
rs10797427	rs2503715	electrocardiography	2020-11-30	32916098	63706 European		1p36.33	1	2212668	C1orf86	FAAP20			ENSG00000162585	rs2503715-A	non_coding_transcript_exon_variant		0.12399	5e-12	11.301	0.0604178	[0.043-0.078] unit increase	Genome-wide genotyping array	(A/G)	A	0.0733	83375	0.6071	0.0283	2212668	63706					TRUE	LD filter (R2 < 0.6)
rs10797427	rs2503715	electrocardiography	2020-11-30	32916098	63706 European		1p36.33	1	2212668	C1orf86	FAAP20			ENSG00000162585	rs2503715-A	non_coding_transcript_exon_variant		0.12399	1e-09	9	0.0541636	[0.037-0.072] unit increase	Genome-wide genotyping array	(A/G)	A	0.0733	83375	0.6071	0.0283	2212668	63706					TRUE	LD filter (R2 < 0.6)
rs10797427	rs2503715	electrocardiography	2020-11-30	32916098	63706 European		1p36.33	1	2212668	C1orf86	FAAP20			ENSG00000162585	rs2503715-A	non_coding_transcript_exon_variant		0.12399	3e-11	10.5229	0.0564229	[0.039-0.074] unit increase	Genome-wide genotyping array	(A/G)	A	0.0733	83375	0.6071	0.0283	2212668	63706					TRUE	LD filter (R2 < 0.6)
rs10797427	rs2503715	electrocardiography	2020-11-30	32916098	63706 European		1p36.33	1	2212668	C1orf86	FAAP20			ENSG00000162585	rs2503715-A	non_coding_transcript_exon_variant		0.12399	4e-11	10.3979	0.0554188	[0.038-0.073] unit decrease	Genome-wide genotyping array	(A/G)	A	0.0733	83375	0.6071	0.0283	2212668	63706					TRUE	LD filter (R2 < 0.6)
rs10797427	rs2503715	electrocardiography	2020-11-30	32916098	63706 European		1p36.33	1	2212668	C1orf86	FAAP20			ENSG00000162585	rs2503715-A	non_coding_transcript_exon_variant		0.12399	3e-08	7.52288	0.047152	[0.03-0.064] unit decrease	Genome-wide genotyping array	(A/G)	A	0.0733	83375	0.6071	0.0283	2212668	63706					TRUE	LD filter (R2 < 0.6)
rs10797427	rs2503715	electrocardiography	2020-11-30	32916098	63706 European		1p36.33	1	2212668	C1orf86	FAAP20			ENSG00000162585	rs2503715-A	non_coding_transcript_exon_variant		0.12399	2e-15	14.699	0.0663817	[0.049-0.084] unit decrease	Genome-wide genotyping array	(A/G)	A	0.0733	83375	0.6071	0.0283	2212668	63706					TRUE	LD filter (R2 < 0.6)
rs10797427	rs2503715	electrocardiography	2020-11-30	32916098	63706 European		1p36.33	1	2212668	C1orf86	FAAP20			ENSG00000162585	rs2503715-A	non_coding_transcript_exon_variant		0.12399	7e-09	8.1549	0.0517803	[0.034-0.069] unit increase	Genome-wide genotyping array	(A/G)	A	0.0733	83375	0.6071	0.0283	2212668	63706					TRUE	LD filter (R2 < 0.6)
rs10797427	rs2503715	electrocardiography	2020-11-30	32916098	63706 European		1p36.33	1	2212668	C1orf86	FAAP20			ENSG00000162585	rs2503715-A	non_coding_transcript_exon_variant		0.12399	8e-10	9.09691	0.054947	[0.037-0.072] unit decrease	Genome-wide genotyping array	(A/G)	A	0.0733	83375	0.6071	0.0283	2212668	63706					TRUE	LD filter (R2 < 0.6)
rs10797427	rs2503715	electrocardiography	2020-11-30	32916098	63706 European		1p36.33	1	2212668	C1orf86	FAAP20			ENSG00000162585	rs2503715-A	non_coding_transcript_exon_variant		0.12399	2e-17	16.699	0.0727772	[0.055-0.09] unit increase	Genome-wide genotyping array	(A/G)	A	0.0733	83375	0.6071	0.0283	2212668	63706					TRUE	LD filter (R2 < 0.6)
rs10797427	rs2503715	electrocardiography	2020-11-30	32916098	63706 European		1p36.33	1	2212668	C1orf86	FAAP20			ENSG00000162585	rs2503715-A	non_coding_transcript_exon_variant		0.12399	4e-13	12.3979	0.0622244	[0.045-0.079] unit decrease	Genome-wide genotyping array	(A/G)	A	0.0733	83375	0.6071	0.0283	2212668	63706					TRUE	LD filter (R2 < 0.6)
rs10797427	rs2503715	electrocardiography	2020-11-30	32916098	63706 European		1p36.33	1	2212668	C1orf86	FAAP20			ENSG00000162585	rs2503715-A	non_coding_transcript_exon_variant		0.12399	9e-15	14.0458	0.0657497	[0.049-0.083] unit decrease	Genome-wide genotyping array	(A/G)	A	0.0733	83375	0.6071	0.0283	2212668	63706					TRUE	LD filter (R2 < 0.6)
rs10797427	rs2503715	electrocardiography	2020-11-30	32916098	63706 European		1p36.33	1	2212668	C1orf86	FAAP20			ENSG00000162585	rs2503715-A	non_coding_transcript_exon_variant		0.12399	9e-11	10.0458	0.0543692	[0.037-0.071] unit decrease	Genome-wide genotyping array	(A/G)	A	0.0733	83375	0.6071	0.0283	2212668	63706					TRUE	LD filter (R2 < 0.6)
rs10797427	rs2503715	electrocardiography	2020-11-30	32916098	63706 European		1p36.33	1	2212668	C1orf86	FAAP20			ENSG00000162585	rs2503715-A	non_coding_transcript_exon_variant		0.12399	9e-09	8.04576	0.0512555	[0.034-0.069] unit decrease	Genome-wide genotyping array	(A/G)	A	0.0733	83375	0.6071	0.0283	2212668	63706					TRUE	LD filter (R2 < 0.6)
rs10797427	rs2503715	electrocardiography	2020-11-30	32916098	63706 European		1p36.33	1	2212668	C1orf86	FAAP20			ENSG00000162585	rs2503715-A	non_coding_transcript_exon_variant		0.12399	1e-13	13	0.0612444	[0.044-0.078] unit decrease	Genome-wide genotyping array	(A/G)	A	0.0733	83375	0.6071	0.0283	2212668	63706					TRUE	LD filter (R2 < 0.6)
rs10797427	rs2503715	electrocardiography	2020-11-30	32916098	63706 European		1p36.33	1	2212668	C1orf86	FAAP20			ENSG00000162585	rs2503715-A	non_coding_transcript_exon_variant		0.12399	6e-14	13.2218	0.0618443	[0.045-0.079] unit decrease	Genome-wide genotyping array	(A/G)	A	0.0733	83375	0.6071	0.0283	2212668	63706					TRUE	LD filter (R2 < 0.6)
rs10797427	rs2503715	electrocardiography	2020-11-30	32916098	63706 European		1p36.33	1	2212668	C1orf86	FAAP20			ENSG00000162585	rs2503715-A	non_coding_transcript_exon_variant		0.12399	4e-08	7.39794	0.0492357	[0.032-0.067] unit increase	Genome-wide genotyping array	(A/G)	A	0.0733	83375	0.6071	0.0283	2212668	63706					TRUE	LD filter (R2 < 0.6)
rs10797427	rs2503715	electrocardiography	2020-11-30	32916098	63706 European		1p36.33	1	2212668	C1orf86	FAAP20			ENSG00000162585	rs2503715-A	non_coding_transcript_exon_variant		0.12399	7e-09	8.1549	0.0490382	[0.032-0.066] unit decrease	Genome-wide genotyping array	(A/G)	A	0.0733	83375	0.6071	0.0283	2212668	63706					TRUE	LD filter (R2 < 0.6)
rs10797427	rs2503715	electrocardiography	2020-11-30	32916098	63706 European		1p36.33	1	2212668	C1orf86	FAAP20			ENSG00000162585	rs2503715-A	non_coding_transcript_exon_variant		0.12399	2e-08	7.69897	0.0503517	[0.033-0.068] unit decrease	Genome-wide genotyping array	(A/G)	A	0.0733	83375	0.6071	0.0283	2212668	63706					TRUE	LD filter (R2 < 0.6)
rs10797427	rs2503715	electrocardiography	2020-11-30	32916098	63706 European		1p36.33	1	2212668	C1orf86	FAAP20			ENSG00000162585	rs2503715-A	non_coding_transcript_exon_variant		0.12399	9e-16	15.0458	0.0704739	[0.053-0.088] unit increase	Genome-wide genotyping array	(A/G)	A	0.0733	83375	0.6071	0.0283	2212668	63706					TRUE	LD filter (R2 < 0.6)
rs10797427	rs2503715	electrocardiography	2020-11-30	32916098	63706 European		1p36.33	1	2212668	C1orf86	FAAP20			ENSG00000162585	rs2503715-A	non_coding_transcript_exon_variant		0.12399	1e-10	10	0.0552148	[0.038-0.072] unit decrease	Genome-wide genotyping array	(A/G)	A	0.0733	83375	0.6071	0.0283	2212668	63706					TRUE	LD filter (R2 < 0.6)
rs10797427	rs2503715	electrocardiography	2020-11-30	32916098	63706 European		1p36.33	1	2212668	C1orf86	FAAP20			ENSG00000162585	rs2503715-A	non_coding_transcript_exon_variant		0.12399	3e-13	12.5229	0.0639611	[0.046-0.081] unit increase	Genome-wide genotyping array	(A/G)	A	0.0733	83375	0.6071	0.0283	2212668	63706					TRUE	LD filter (R2 < 0.6)
rs10797427	rs2503715	electrocardiography	2020-11-30	32916098	63706 European		1p36.33	1	2212668	C1orf86	FAAP20			ENSG00000162585	rs2503715-A	non_coding_transcript_exon_variant		0.12399	9e-10	9.04576	0.0545048	[0.037-0.072] unit decrease	Genome-wide genotyping array	(A/G)	A	0.0733	83375	0.6071	0.0283	2212668	63706					TRUE	LD filter (R2 < 0.6)
rs10797427	rs2503715	PR interval	2019-02-27	30679814	2370 Erasmus Rucphen (/ ) 29325 European	391 Carlantino (founder/genetic isolate) individuals, 981 Friuli Venezia Giulia (founder/genetic isolate) individuals, 31,033 European ancestry individuals, 2,070 African American individuals	1p36.33	1	2212668	AL590822.1	FAAP20			ENSG00000162585	rs2503715-G	non_coding_transcript_exon_variant		0.878	1e-10	10	2.221	[1.55-2.89] unit increase	Genome-wide genotyping array	(A/G)	G	0.0733	83375	0.6071	0.0283	2212668	31695					TRUE	LD filter (R2 < 0.6)
rs10797427	rs2503715	electrocardiography	2020-11-30	32916098	63706 European		1p36.33	1	2212668	C1orf86	FAAP20			ENSG00000162585	rs2503715-A	non_coding_transcript_exon_variant		0.12399	1e-12	12	0.0596606	[0.042-0.077] unit decrease	Genome-wide genotyping array	(A/G)	A	0.0733	83375	0.6071	0.0283	2212668	63706					TRUE	LD filter (R2 < 0.6)
rs10797427	rs2503715	electrocardiography	2020-11-30	32916098	63706 European		1p36.33	1	2212668	C1orf86	FAAP20			ENSG00000162585	rs2503715-A	non_coding_transcript_exon_variant		0.12399	6e-09	8.22185	0.049139	[0.032-0.066] unit decrease	Genome-wide genotyping array	(A/G)	A	0.0733	83375	0.6071	0.0283	2212668	63706					TRUE	LD filter (R2 < 0.6)
rs10797427	rs2503715	electrocardiography	2020-11-30	32916098	63706 European		1p36.33	1	2212668	C1orf86	FAAP20			ENSG00000162585	rs2503715-A	non_coding_transcript_exon_variant		0.12399	3e-12	11.5229	0.0591379	[0.042-0.076] unit decrease	Genome-wide genotyping array	(A/G)	A	0.0733	83375	0.6071	0.0283	2212668	63706					TRUE	LD filter (R2 < 0.6)
rs10797427	rs2503715	electrocardiography	2020-11-30	32916098	63706 European		1p36.33	1	2212668	C1orf86	FAAP20			ENSG00000162585	rs2503715-A	non_coding_transcript_exon_variant		0.12399	2e-10	9.69897	0.0563207	[0.039-0.074] unit decrease	Genome-wide genotyping array	(A/G)	A	0.0733	83375	0.6071	0.0283	2212668	63706					TRUE	LD filter (R2 < 0.6)
rs10797427	rs2503715	electrocardiography	2020-11-30	32916098	63706 European		1p36.33	1	2212668	C1orf86	FAAP20			ENSG00000162585	rs2503715-A	non_coding_transcript_exon_variant		0.12399	2e-09	8.69897	0.0513828	[0.034-0.069] unit increase	Genome-wide genotyping array	(A/G)	A	0.0733	83375	0.6071	0.0283	2212668	63706					TRUE	LD filter (R2 < 0.6)
rs10797427	rs2503715	electrocardiography	2020-11-30	32916098	63706 European		1p36.33	1	2212668	C1orf86	FAAP20			ENSG00000162585	rs2503715-A	non_coding_transcript_exon_variant		0.12399	4e-10	9.39794	0.0548957	[0.037-0.072] unit increase	Genome-wide genotyping array	(A/G)	A	0.0733	83375	0.6071	0.0283	2212668	63706					TRUE	LD filter (R2 < 0.6)
rs10797427	rs2503715	PR interval	2020-07-24	32439900	271570 European 8173 African American 12823 Hispanic/Latino		1p36.33	1	2212668	SKI	FAAP20			ENSG00000162585	rs2503715-G	non_coding_transcript_exon_variant		0.8653	1e-51	51	1.5966	[1.39-1.8] ms increase	Genome-wide genotyping array	(A/G)	G	0.0733	83375	0.6071	0.0283	2212668	292566					TRUE	LD filter (R2 < 0.6)
rs10797427	rs2503715	electrocardiography	2020-11-30	32916098	63706 European		1p36.33	1	2212668	C1orf86	FAAP20			ENSG00000162585	rs2503715-A	non_coding_transcript_exon_variant		0.12399	8e-13	12.0969	0.0588824	[0.042-0.076] unit decrease	Genome-wide genotyping array	(A/G)	A	0.0733	83375	0.6071	0.0283	2212668	63706					TRUE	LD filter (R2 < 0.6)
rs10797427	rs2503715	electrocardiography	2020-11-30	32916098	63706 European		1p36.33	1	2212668	C1orf86	FAAP20			ENSG00000162585	rs2503715-A	non_coding_transcript_exon_variant		0.12399	6e-15	14.2218	0.0654554	[0.048-0.083] unit decrease	Genome-wide genotyping array	(A/G)	A	0.0733	83375	0.6071	0.0283	2212668	63706					TRUE	LD filter (R2 < 0.6)
rs10797427	rs2503715	electrocardiography	2020-11-30	32916098	63706 European		1p36.33	1	2212668	C1orf86	FAAP20			ENSG00000162585	rs2503715-A	non_coding_transcript_exon_variant		0.12399	3e-08	7.52288	0.0493685	[0.032-0.067] unit decrease	Genome-wide genotyping array	(A/G)	A	0.0733	83375	0.6071	0.0283	2212668	63706					TRUE	LD filter (R2 < 0.6)
rs10797427	rs2503715	electrocardiography	2020-11-30	32916098	63706 European		1p36.33	1	2212668	C1orf86	FAAP20			ENSG00000162585	rs2503715-A	non_coding_transcript_exon_variant		0.12399	6e-10	9.22185	0.0522983	[0.035-0.07] unit decrease	Genome-wide genotyping array	(A/G)	A	0.0733	83375	0.6071	0.0283	2212668	63706					TRUE	LD filter (R2 < 0.6)
rs10797427	rs2503715	electrocardiography	2020-11-30	32916098	63706 European		1p36.33	1	2212668	C1orf86	FAAP20			ENSG00000162585	rs2503715-A	non_coding_transcript_exon_variant		0.12399	4e-17	16.3979	0.0727182	[0.055-0.09] unit increase	Genome-wide genotyping array	(A/G)	A	0.0733	83375	0.6071	0.0283	2212668	63706					TRUE	LD filter (R2 < 0.6)
rs10797427	rs2503715	electrocardiography	2020-11-30	32916098	63706 European		1p36.33	1	2212668	C1orf86	FAAP20			ENSG00000162585	rs2503715-A	non_coding_transcript_exon_variant		0.12399	2e-08	7.69897	0.0493655	[0.032-0.067] unit decrease	Genome-wide genotyping array	(A/G)	A	0.0733	83375	0.6071	0.0283	2212668	63706					TRUE	LD filter (R2 < 0.6)
rs10797427	rs2503715	electrocardiography	2020-11-30	32916098	63706 European		1p36.33	1	2212668	C1orf86	FAAP20			ENSG00000162585	rs2503715-A	non_coding_transcript_exon_variant		0.12399	4e-12	11.3979	0.0592383	[0.042-0.077] unit decrease	Genome-wide genotyping array	(A/G)	A	0.0733	83375	0.6071	0.0283	2212668	63706					TRUE	LD filter (R2 < 0.6)
rs10797427	rs2503715	electrocardiography	2020-11-30	32916098	63706 European		1p36.33	1	2212668	C1orf86	FAAP20			ENSG00000162585	rs2503715-A	non_coding_transcript_exon_variant		0.12399	1e-13	13	0.0622395	[0.045-0.079] unit decrease	Genome-wide genotyping array	(A/G)	A	0.0733	83375	0.6071	0.0283	2212668	63706					TRUE	LD filter (R2 < 0.6)
rs10797427	rs2503715	electrocardiography	2020-11-30	32916098	63706 European		1p36.33	1	2212668	C1orf86	FAAP20			ENSG00000162585	rs2503715-A	non_coding_transcript_exon_variant		0.12399	3e-08	7.52288	0.0475031	[0.03-0.065] unit decrease	Genome-wide genotyping array	(A/G)	A	0.0733	83375	0.6071	0.0283	2212668	63706					TRUE	LD filter (R2 < 0.6)
rs10797427	rs2503715	electrocardiography	2020-11-30	32916098	63706 European		1p36.33	1	2212668	C1orf86	FAAP20			ENSG00000162585	rs2503715-A	non_coding_transcript_exon_variant		0.12399	2e-13	12.699	0.0646376	[0.047-0.082] unit increase	Genome-wide genotyping array	(A/G)	A	0.0733	83375	0.6071	0.0283	2212668	63706					TRUE	LD filter (R2 < 0.6)
rs10797427	rs2503715	electrocardiography	2020-11-30	32916098	63706 European		1p36.33	1	2212668	C1orf86	FAAP20			ENSG00000162585	rs2503715-A	non_coding_transcript_exon_variant		0.12399	2e-09	8.69897	0.0536636	[0.036-0.071] unit decrease	Genome-wide genotyping array	(A/G)	A	0.0733	83375	0.6071	0.0283	2212668	63706					TRUE	LD filter (R2 < 0.6)
rs10797427	rs2503715	electrocardiography	2020-11-30	32916098	63706 European		1p36.33	1	2212668	C1orf86	FAAP20			ENSG00000162585	rs2503715-A	non_coding_transcript_exon_variant		0.12399	1e-11	11	0.0575697	[0.04-0.075] unit decrease	Genome-wide genotyping array	(A/G)	A	0.0733	83375	0.6071	0.0283	2212668	63706					TRUE	LD filter (R2 < 0.6)
rs10797427	rs2503715	electrocardiography	2020-11-30	32916098	63706 European		1p36.33	1	2212668	C1orf86	FAAP20			ENSG00000162585	rs2503715-A	non_coding_transcript_exon_variant		0.12399	9e-09	8.04576	0.0509489	[0.033-0.068] unit decrease	Genome-wide genotyping array	(A/G)	A	0.0733	83375	0.6071	0.0283	2212668	63706					TRUE	LD filter (R2 < 0.6)
rs10797427	rs2503715	electrocardiography	2020-11-30	32916098	63706 European		1p36.33	1	2212668	C1orf86	FAAP20			ENSG00000162585	rs2503715-A	non_coding_transcript_exon_variant		0.12399	1e-11	11	0.0599855	[0.043-0.077] unit decrease	Genome-wide genotyping array	(A/G)	A	0.0733	83375	0.6071	0.0283	2212668	63706					TRUE	LD filter (R2 < 0.6)
rs10797427	rs2503715	electrocardiography	2020-11-30	32916098	63706 European		1p36.33	1	2212668	C1orf86	FAAP20			ENSG00000162585	rs2503715-A	non_coding_transcript_exon_variant		0.12399	7e-09	8.1549	0.0504332	[0.033-0.068] unit decrease	Genome-wide genotyping array	(A/G)	A	0.0733	83375	0.6071	0.0283	2212668	63706					TRUE	LD filter (R2 < 0.6)
rs10797427	rs2503715	electrocardiography	2020-11-30	32916098	63706 European		1p36.33	1	2212668	C1orf86	FAAP20			ENSG00000162585	rs2503715-A	non_coding_transcript_exon_variant		0.12399	2e-13	12.699	0.061301	[0.044-0.078] unit decrease	Genome-wide genotyping array	(A/G)	A	0.0733	83375	0.6071	0.0283	2212668	63706					TRUE	LD filter (R2 < 0.6)
rs10797427	rs2503715	electrocardiography	2020-11-30	32916098	63706 European		1p36.33	1	2212668	C1orf86	FAAP20			ENSG00000162585	rs2503715-A	non_coding_transcript_exon_variant		0.12399	8e-09	8.09691	0.0489651	[0.032-0.066] unit decrease	Genome-wide genotyping array	(A/G)	A	0.0733	83375	0.6071	0.0283	2212668	63706					TRUE	LD filter (R2 < 0.6)
rs10797427	rs2503715	electrocardiography	2020-11-30	32916098	63706 European		1p36.33	1	2212668	C1orf86	FAAP20			ENSG00000162585	rs2503715-A	non_coding_transcript_exon_variant		0.12399	2e-16	15.699	0.071987	[0.055-0.089] unit increase	Genome-wide genotyping array	(A/G)	A	0.0733	83375	0.6071	0.0283	2212668	63706					TRUE	LD filter (R2 < 0.6)
rs10797427	rs2503715	electrocardiography	2020-11-30	32916098	63706 European		1p36.33	1	2212668	C1orf86	FAAP20			ENSG00000162585	rs2503715-A	non_coding_transcript_exon_variant		0.12399	1e-12	12	0.0582524	[0.041-0.075] unit decrease	Genome-wide genotyping array	(A/G)	A	0.0733	83375	0.6071	0.0283	2212668	63706					TRUE	LD filter (R2 < 0.6)
rs10797427	rs2503715	electrocardiography	2020-11-30	32916098	63706 European		1p36.33	1	2212668	C1orf86	FAAP20			ENSG00000162585	rs2503715-A	non_coding_transcript_exon_variant		0.12399	8e-13	12.0969	0.059277	[0.042-0.076] unit decrease	Genome-wide genotyping array	(A/G)	A	0.0733	83375	0.6071	0.0283	2212668	63706					TRUE	LD filter (R2 < 0.6)
rs10797427	rs2503715	electrocardiography	2020-11-30	32916098	63706 European		1p36.33	1	2212668	C1orf86	FAAP20			ENSG00000162585	rs2503715-A	non_coding_transcript_exon_variant		0.12399	1e-09	9	0.0542422	[0.037-0.072] unit decrease	Genome-wide genotyping array	(A/G)	A	0.0733	83375	0.6071	0.0283	2212668	63706					TRUE	LD filter (R2 < 0.6)
rs10797427	rs2503715	electrocardiography	2020-11-30	32916098	63706 European		1p36.33	1	2212668	C1orf86	FAAP20			ENSG00000162585	rs2503715-A	non_coding_transcript_exon_variant		0.12399	9e-14	13.0458	0.0627651	[0.046-0.08] unit decrease	Genome-wide genotyping array	(A/G)	A	0.0733	83375	0.6071	0.0283	2212668	63706					TRUE	LD filter (R2 < 0.6)
rs10797427	rs2503715	electrocardiography	2020-11-30	32916098	63706 European		1p36.33	1	2212668	C1orf86	FAAP20			ENSG00000162585	rs2503715-A	non_coding_transcript_exon_variant		0.12399	2e-08	7.69897	0.0499036	[0.032-0.067] unit increase	Genome-wide genotyping array	(A/G)	A	0.0733	83375	0.6071	0.0283	2212668	63706					TRUE	LD filter (R2 < 0.6)
rs10797427	rs2503715	electrocardiography	2020-11-30	32916098	63706 European		1p36.33	1	2212668	C1orf86	FAAP20			ENSG00000162585	rs2503715-A	non_coding_transcript_exon_variant		0.12399	3e-09	8.52288	0.0521151	[0.035-0.07] unit increase	Genome-wide genotyping array	(A/G)	A	0.0733	83375	0.6071	0.0283	2212668	63706					TRUE	LD filter (R2 < 0.6)
rs10797427	rs2503715	electrocardiography	2020-11-30	32916098	63706 European		1p36.33	1	2212668	C1orf86	FAAP20			ENSG00000162585	rs2503715-A	non_coding_transcript_exon_variant		0.12399	3e-14	13.5229	0.0664655	[0.049-0.084] unit increase	Genome-wide genotyping array	(A/G)	A	0.0733	83375	0.6071	0.0283	2212668	63706					TRUE	LD filter (R2 < 0.6)
rs10797427	rs2503715	electrocardiography	2020-11-30	32916098	63706 European		1p36.33	1	2212668	C1orf86	FAAP20			ENSG00000162585	rs2503715-A	non_coding_transcript_exon_variant		0.12399	8e-10	9.09691	0.0530459	[0.036-0.07] unit decrease	Genome-wide genotyping array	(A/G)	A	0.0733	83375	0.6071	0.0283	2212668	63706					TRUE	LD filter (R2 < 0.6)
rs10797427	rs2503715	electrocardiography	2020-11-30	32916098	63706 European		1p36.33	1	2212668	C1orf86	FAAP20			ENSG00000162585	rs2503715-A	non_coding_transcript_exon_variant		0.12399	1e-11	11	0.0595262	[0.042-0.077] unit decrease	Genome-wide genotyping array	(A/G)	A	0.0733	83375	0.6071	0.0283	2212668	63706					TRUE	LD filter (R2 < 0.6)
rs10797427	rs2503715	electrocardiography	2020-11-30	32916098	63706 European		1p36.33	1	2212668	C1orf86	FAAP20			ENSG00000162585	rs2503715-A	non_coding_transcript_exon_variant		0.12399	1e-11	11	0.0575613	[0.04-0.075] unit decrease	Genome-wide genotyping array	(A/G)	A	0.0733	83375	0.6071	0.0283	2212668	63706					TRUE	LD filter (R2 < 0.6)
rs10797427	rs2503715	electrocardiography	2020-11-30	32916098	63706 European		1p36.33	1	2212668	C1orf86	FAAP20			ENSG00000162585	rs2503715-A	non_coding_transcript_exon_variant		0.12399	1e-09	9	0.0512899	[0.034-0.069] unit decrease	Genome-wide genotyping array	(A/G)	A	0.0733	83375	0.6071	0.0283	2212668	63706					TRUE	LD filter (R2 < 0.6)
rs10797427	rs2503715	electrocardiography	2020-11-30	32916098	63706 European		1p36.33	1	2212668	C1orf86	FAAP20			ENSG00000162585	rs2503715-A	non_coding_transcript_exon_variant		0.12399	1e-12	12	0.0593635	[0.042-0.076] unit decrease	Genome-wide genotyping array	(A/G)	A	0.0733	83375	0.6071	0.0283	2212668	63706					TRUE	LD filter (R2 < 0.6)
rs10797427	rs2503715	electrocardiography	2020-11-30	32916098	63706 European		1p36.33	1	2212668	C1orf86	FAAP20			ENSG00000162585	rs2503715-A	non_coding_transcript_exon_variant		0.12399	4e-13	12.3979	0.0599095	[0.043-0.077] unit decrease	Genome-wide genotyping array	(A/G)	A	0.0733	83375	0.6071	0.0283	2212668	63706					TRUE	LD filter (R2 < 0.6)
rs10797427	rs2503715	electrocardiography	2020-11-30	32916098	63706 European		1p36.33	1	2212668	C1orf86	FAAP20			ENSG00000162585	rs2503715-A	non_coding_transcript_exon_variant		0.12399	8e-12	11.0969	0.0574661	[0.04-0.075] unit decrease	Genome-wide genotyping array	(A/G)	A	0.0733	83375	0.6071	0.0283	2212668	63706					TRUE	LD filter (R2 < 0.6)
rs10797427	rs2503715	electrocardiography	2020-11-30	32916098	63706 European		1p36.33	1	2212668	C1orf86	FAAP20			ENSG00000162585	rs2503715-A	non_coding_transcript_exon_variant		0.12399	1e-10	10	0.0544289	[0.037-0.072] unit decrease	Genome-wide genotyping array	(A/G)	A	0.0733	83375	0.6071	0.0283	2212668	63706					TRUE	LD filter (R2 < 0.6)
rs10797427	rs2503715	electrocardiography	2020-11-30	32916098	63706 European		1p36.33	1	2212668	C1orf86	FAAP20			ENSG00000162585	rs2503715-A	non_coding_transcript_exon_variant		0.12399	1e-11	11	0.0572264	[0.04-0.074] unit decrease	Genome-wide genotyping array	(A/G)	A	0.0733	83375	0.6071	0.0283	2212668	63706					TRUE	LD filter (R2 < 0.6)
rs10797427	rs2503715	electrocardiography	2020-11-30	32916098	63706 European		1p36.33	1	2212668	C1orf86	FAAP20			ENSG00000162585	rs2503715-A	non_coding_transcript_exon_variant		0.12399	3e-17	16.5229	0.0725107	[0.055-0.09] unit increase	Genome-wide genotyping array	(A/G)	A	0.0733	83375	0.6071	0.0283	2212668	63706					TRUE	LD filter (R2 < 0.6)
rs10797427	rs2503715	electrocardiography	2020-11-30	32916098	63706 European		1p36.33	1	2212668	C1orf86	FAAP20			ENSG00000162585	rs2503715-A	non_coding_transcript_exon_variant		0.12399	1e-12	12	0.0588732	[0.042-0.076] unit decrease	Genome-wide genotyping array	(A/G)	A	0.0733	83375	0.6071	0.0283	2212668	63706					TRUE	LD filter (R2 < 0.6)
rs10797427	rs2503715	electrocardiography	2020-11-30	32916098	63706 European		1p36.33	1	2212668	C1orf86	FAAP20			ENSG00000162585	rs2503715-A	non_coding_transcript_exon_variant		0.12399	2e-13	12.699	0.0639083	[0.047-0.081] unit increase	Genome-wide genotyping array	(A/G)	A	0.0733	83375	0.6071	0.0283	2212668	63706					TRUE	LD filter (R2 < 0.6)
rs10797427	rs2503715	QT interval	2022-07-11	35389749	79167 European 1614 African 78 Hispanic Latin American 1500 Asian 2271	16,074 European ancestry individuals, 4,887 African ancestry individuals, 596 Hispanic or Latin American individuals, 768 Asian ancestry individuals, 998 Amish individuals, 3,653 individuals	1p36.33	1	2212668		FAAP20			ENSG00000162585	rs2503715-?	non_coding_transcript_exon_variant		NR	4e-08	7.39794	0.98	unit decrease	Genome-wide genotyping array	(A/G)	?	0.0733	83375	0.6071	0.0283	2212668	84630					TRUE	LD filter (R2 < 0.6)
rs10797427	rs2503715	electrocardiography	2020-11-30	32916098	63706 European		1p36.33	1	2212668	C1orf86	FAAP20			ENSG00000162585	rs2503715-A	non_coding_transcript_exon_variant		0.12399	8e-10	9.09691	0.0541414	[0.037-0.072] unit decrease	Genome-wide genotyping array	(A/G)	A	0.0733	83375	0.6071	0.0283	2212668	63706					TRUE	LD filter (R2 < 0.6)
rs10797427	rs2503715	TPE interval measurement	2020-07-28	32386560	71338 European		1p36.33	1	2212668	FAAP20	FAAP20			ENSG00000162585	rs2503715-A	non_coding_transcript_exon_variant		0.13	4e-10	9.39794	0.072	[0.048-0.096] unit decrease	Genome-wide genotyping array	(A/G)	A	0.0733	83375	0.6071	0.0283	2212668	71338					TRUE	LD filter (R2 < 0.6)
rs10797427	rs2503715	electrocardiography	2020-11-30	32916098	63706 European		1p36.33	1	2212668	C1orf86	FAAP20			ENSG00000162585	rs2503715-A	non_coding_transcript_exon_variant		0.12399	8e-12	11.0969	0.0575122	[0.04-0.075] unit decrease	Genome-wide genotyping array	(A/G)	A	0.0733	83375	0.6071	0.0283	2212668	63706					TRUE	LD filter (R2 < 0.6)
rs12212034	rs2504671	sodium measurement	2019-09-12	31409800	446237 European	7,612 African ancestry individuals, 10,095 South Asian ancestry individuals	6p12.3	6	51340779	PKHD1					rs2504671-C	intergenic_variant		0.765267	1e-17	17	0.0125233	[0.0097-0.0154] unit increase	Genome-wide genotyping array	(C/A)	C	0.2093	-287285	0.4516	0.1215	51340779	446237					TRUE	LD filter (R2 < 0.6)
rs12212034	rs2504716	tea consumption measurement	2019-08-29	31046077	336898 European	39,924 European ancestry individuals	6p12.3	6	51433699	PKHD1	NA - CCDC170		ENSG00000120262		rs2504716-T	intergenic_variant		0.2098	5e-13	12.301	0.0134	[0.0097-0.0171] unit increase	Genome-wide genotyping array	(C/T)	T	0.1961	-194365	0.4236	0.0985	51433699	336898					TRUE	LD filter (R2 < 0.6)
rs515140	rs2504959	sex hormone-binding globulin measurement	2021-06-29	33462484	310323 European 5523 African 6638 South Asian		6q25.3	6	160327433	NR	SLC22A2 - SLC22A3	ENSG00000112499	ENSG00000146477		rs2504959-C	intergenic_variant		NR	7e-10	9.1549	0.0191	[0.013-0.025] unit increase	Genome-wide genotyping array	(T/C)	C	0.0938	100198	0.7825	0.0251	160327433	322484					TRUE	LD filter (R2 < 0.6)
rs515140	rs2504959	lipoprotein A measurement	2021-06-29	33462484	272573 European 5018 African 6453 South Asian		6q25.3	6	160327433	NR	SLC22A2 - SLC22A3	ENSG00000112499	ENSG00000146477		rs2504959-C	intergenic_variant		NR	5e-204	203.301	0.0997	[0.093-0.106] unit decrease	Genome-wide genotyping array	(T/C)	C	0.0938	100198	0.7825	0.0251	160327433	284044					TRUE	LD filter (R2 < 0.6)
rs515140	rs2504959	IGF-1 measurement	2021-06-29	33462484	340567 European 5974 African 7283 South Asian		6q25.3	6	160327433	NR	SLC22A2 - SLC22A3	ENSG00000112499	ENSG00000146477		rs2504959-C	intergenic_variant		NR	5e-10	9.30103	0.0184	[0.013-0.024] unit decrease	Genome-wide genotyping array	(T/C)	C	0.0938	100198	0.7825	0.0251	160327433	353824					TRUE	LD filter (R2 < 0.6)
rs515140	rs2504959	apolipoprotein B measurement	2021-06-29	33462484	340860 European 5962 African 7275 South Asian		6q25.3	6	160327433	NR	SLC22A2 - SLC22A3	ENSG00000112499	ENSG00000146477		rs2504959-C	intergenic_variant		NR	2e-15	14.699	0.0235	[0.018-0.029] unit decrease	Genome-wide genotyping array	(T/C)	C	0.0938	100198	0.7825	0.0251	160327433	354097					TRUE	LD filter (R2 < 0.6)
rs515140	rs2504959	low density lipoprotein cholesterol measurement	2021-06-29	33462484	341875 European 6003 African 7319 South Asian		6q25.3	6	160327433	NR	SLC22A2 - SLC22A3	ENSG00000112499	ENSG00000146477		rs2504959-C	intergenic_variant		NR	3e-11	10.5229	0.0197	[0.014-0.026] unit decrease	Genome-wide genotyping array	(T/C)	C	0.0938	100198	0.7825	0.0251	160327433	355197					TRUE	LD filter (R2 < 0.6)
rs12212034	rs2505292	body mass index	2020-04-17	31669095	457822 European		6p12.3	6	51084490	NR					rs2505292-?	regulatory_region_variant		NR	2e-08	7.69897			Genome-wide genotyping array	(T/A)	?	0.4127	-440659	0.1552	0.0152	51084490	457822					TRUE	LD filter (R2 < 0.6)
rs622076	rs2507960	diastolic blood pressure	2017-07-01	28135244	140886 European	190,318 European ancestry individuals	6p21.33	6	31601927	HLA	NCR3 - UQCRHP1	ENSG00000237808	ENSG00000229189		rs2507960-A	intergenic_variant		0.139917	3e-06	5.52288	0.1878	[0.11-0.27] unit increase	Genome-wide genotyping array	(G/A)	A	0.1721	-257001	0.6459	0.0102	31601927	140886					TRUE	LD filter (R2 < 0.6)
rs11604451	rs2508303	white matter hyperintensity measurement	2021-06-22	33293549	48454 European		11q13.1	11	65773744	AP5B1	KRT8P26 - AP5B1	ENSG00000214659	ENSG00000254470		rs2508303-A	intergenic_variant		0.4707	3e-06	5.52288	0.0268	[0.016-0.038] unit increase	Genome-wide genotyping array	(A/C)	A	0.4479	-10495	0.8469	0.1943	65773744	48454					TRUE	LD filter (R2 < 0.6)
rs10892358	rs2509049	mean corpuscular hemoglobin concentration	2020-09-18	32888494	408112 British		11q23.3	11	119095811	H2AFX	H2AX - DPAGT1	ENSG00000188486	ENSG00000172269		rs2509049-T	regulatory_region_variant		0.42233	1e-09	9	0.0135428	[0.0092-0.0179] unit increase	Genome-wide genotyping array	(C/T)	T	0.4265	-289274	0.1495	0.0122	119095811	408112					TRUE	LD filter (R2 < 0.6)
rs10892358	rs2509049	mean corpuscular hemoglobin concentration	2020-09-21	32888493	491553 European		11q23.3	11	119095811	NR	H2AX - DPAGT1	ENSG00000188486	ENSG00000172269		rs2509049-T	regulatory_region_variant		0.422321	3e-10	9.52288	0.012789	[0.0088-0.0168] SD unit increase	Genome-wide genotyping array	(C/T)	T	0.4265	-289274	0.1495	0.0122	119095811	491553					TRUE	LD filter (R2 < 0.6)
rs1783827	rs2509805	post-traumatic stress disorder	2022-05-27	35181757	497803 European		11q12.1	11	57883324		OR5BA1P - OR5AZ1P	ENSG00000255303	ENSG00000180714		rs2509805-T	intergenic_variant		NR	5e-12	11.301	0.014982	[0.011-0.019] unit increase	Genome-wide genotyping array	(T/C)	T	0.1991	241258	0.8109	0.0528	57883324	497803					TRUE	LD filter (R2 < 0.6)
rs1783827	rs2509805	unipolar depression	2019-03-19	30718901	118811 European 327427 European 127552 233763	414,055 European ancestry cases, 892,299 European ancestry controls	11q12.1	11	57883324	NR	OR5BA1P - OR5AZ1P	ENSG00000255303	ENSG00000180714		rs2509805-T	intergenic_variant		0.3209	5e-16	15.301	1.019	[1.015-1.024]	Genome-wide genotyping array	(T/C)	T	0.1991	241258	0.8109	0.0528	57883324	807553					TRUE	LD filter (R2 < 0.6)
rs1783827	rs2509805	unipolar depression	2021-09-30	34045744	340591 European 813676 European	455,350 cases, 887,428 controls	11q12.1	11	57883324		OR5BA1P - OR5AZ1P	ENSG00000255303	ENSG00000180714		rs2509805-?	intergenic_variant		NR	5e-12	11.301	0.0217	unit increase	Genome-wide genotyping array	(T/C)	?	0.1991	241258	0.8109	0.0528	57883324	1154267					TRUE	LD filter (R2 < 0.6)
rs1783827	rs2509805	major depressive disorder	2021-10-21	34159505	119754 European		11q12.1	11	57883324		OR5BA1P - OR5AZ1P	ENSG00000255303	ENSG00000180714		rs2509805-?	intergenic_variant		NR	5e-09	8.30103			Genome-wide genotyping array	(T/C)	?	0.1991	241258	0.8109	0.0528	57883324	119754					TRUE	LD filter (R2 < 0.6)
rs2063724	rs2510044	diastolic blood pressure	2021-09-21	33230300	810865 European	354,096 European ancestry individuals	11q14.1	11	78197968		USP35			ENSG00000118369	rs2510044-A	missense_variant	missense	0.1395	1e-08	8	0.115564	[0.076-0.155] mmHg decrease	Genome-wide genotyping array	(G/A)	A	0.2041	-224063	0.9397	0.484	78197968	810865					TRUE	LD filter (R2 < 0.6)
rs2063724	rs2510044	neuroticism measurement	2019-02-08	30595370	372000 European		11q14.1	11	78197968		USP35			ENSG00000118369	rs2510044-?	missense_variant	missense	NR	3e-08	7.52288			Genome-wide genotyping array	(G/A)	?	0.2041	-224063	0.9397	0.484	78197968	372000					TRUE	LD filter (R2 < 0.6)
rs11604451	rs2510078	type 2 diabetes mellitus	2019-02-08	30595370	459000 European		11q13.1	11	65564802		ZNRD2-AS1	ENSG00000168056			rs2510078-?	intergenic_variant		NR	6e-09	8.22185			Genome-wide genotyping array	(C/T)	?	0.2977	-219437	0.4723	0.0316	65564802	459000					TRUE	LD filter (R2 < 0.6)
rs11604451	rs2510078	Drugs used in diabetes use measurement	2021-12-14	34594039	15272 European 290641 European 30515 East Asian 148211 East Asian		11q13.1	11	65564802		ZNRD2-AS1	ENSG00000168056			rs2510078-T	intergenic_variant		NR	2e-11	10.699	0.0587	[0.041-0.076] unit increase	Genome-wide genotyping array	(C/T)	T	0.2977	-219437	0.4723	0.0316	65564802	484639					TRUE	LD filter (R2 < 0.6)
rs2063724	rs2511158	total cholesterol measurement	2018-11-26	30275531	215551 European 57332 African American 24743 Hispanic	Up to 319,677 individuals	11q14.1	11	78262934	GAB2	GAB2			ENSG00000033327	rs2511158-T	intron_variant		0.1622	1e-14	14	0.0255	[0.019-0.032] mg‚Äâdl-1 decrease	Genome-wide genotyping array	(C/T)	T	0.225	-159097	0.9635	0.5764	78262934	297626					TRUE	LD filter (R2 < 0.6)
rs11237450	rs2511162	creatinine measurement	2018-07-28	29403010	142097 Japanese		11q14.1	11	78216055	GAB2	GAB2			ENSG00000033327	rs2511162-?	3_prime_UTR_variant		NR	2e-08	7.69897	0.02077	[0.014-0.028] unit decrease novel	Genome-wide genotyping array	(A/G)	?	0.3869	-96255	0.9356	0.4212	78216055	142097					TRUE	LD filter (R2 < 0.6)
rs2063724	rs2511162	creatinine measurement	2018-07-28	29403010	142097 Japanese		11q14.1	11	78216055	GAB2	GAB2			ENSG00000033327	rs2511162-?	3_prime_UTR_variant		NR	2e-08	7.69897	0.02077	[0.014-0.028] unit decrease novel	Genome-wide genotyping array	(A/G)	?	0.3874	-205976	0.8067	0.4814	78216055	142097					TRUE	LD filter (R2 < 0.6)
rs11237450	rs2511162	creatinine measurement	2021-12-14	34594039	150266 East Asian		11q14.1	11	78216055		GAB2			ENSG00000033327	rs2511162-G	3_prime_UTR_variant		0.442743	5e-10	9.30103	0.0178695	[0.012-0.023] unit decrease	Genome-wide genotyping array	(A/G)	G	0.3869	-96255	0.9356	0.4212	78216055	150266					TRUE	LD filter (R2 < 0.6)
rs2063724	rs2511162	creatinine measurement	2021-12-14	34594039	150266 East Asian		11q14.1	11	78216055		GAB2			ENSG00000033327	rs2511162-G	3_prime_UTR_variant		0.442743	5e-10	9.30103	0.0178695	[0.012-0.023] unit decrease	Genome-wide genotyping array	(A/G)	G	0.3874	-205976	0.8067	0.4814	78216055	150266					TRUE	LD filter (R2 < 0.6)
rs2063724	rs2511177	brain measurement	2022-03-07	34910505	33748 European		11q14.1	11	78211914		USP35			ENSG00000118369	rs2511177-T	intron_variant		0.19	2e-16	15.699	8.23	z score increase	Genome-wide genotyping array	(C/T)	T	0.366	-210117	0.8211	0.5463	78211914	33748					TRUE	LD filter (R2 < 0.6)
rs2063724	rs2511177	cortical surface area measurement	2021-12-15	34560273	35657 White British		11q14.1	11	78211914	NR	USP35			ENSG00000118369	rs2511177-T	intron_variant		0.1623	1e-09	9			Genome-wide genotyping array	(C/T)	T	0.366	-210117	0.8211	0.5463	78211914	35657					TRUE	LD filter (R2 < 0.6)
rs2063724	rs2511188	serum alanine aminotransferase measurement	2021-06-09	33972514	437267 European	315,572 European ancestry individuals	11q14.1	11	78209884	USP35	USP35			ENSG00000118369	rs2511188-A	missense_variant	missense	0.801251	3e-10	9.52288	0.00298876	[0.002-0.0039] unit increase	Genome-wide genotyping array	(A/G)	A	0.35	-212147	0.8246	0.5905	78209884	437267					TRUE	LD filter (R2 < 0.6)
rs10892358	rs2511847	blood protein measurement	2018-11-16	30072576	3200 European		11q23.3	11	119332649	C1QTNF5	MCAM - RNF26	ENSG00000076706	ENSG00000173456		rs2511847-G	intergenic_variant		0.857344	6e-18	17.2218	0.29801	[0.23-0.37] unit decrease	Targeted genotyping array	(G/A)	G	0.1296	-52436	0.2492	0.0126	119332649	3200					TRUE	LD filter (R2 < 0.6)
rs2063724	rs2512519	resting heart rate, chronic obstructive pulmonary disease	2019-04-29	30940143	12550 European 46368 European 458969 European		11q14.1	11	78241969	GAB2, NARS2, USP35	GAB2			ENSG00000033327	rs2512519-?	intron_variant		NR	4e-12	11.3979			Genome-wide genotyping array	(C/T)	?	0.2662	-180062	0.7688	0.4583	78241969	517887					TRUE	LD filter (R2 < 0.6)
rs9368730	rs2516049	joint damage measurement	2019-11-04	31596875	2527 European		6p21.32	6	32602623	intergenic	HLA-DRB1 - HLA-DQA1	ENSG00000206240	ENSG00000196735		rs2516049-?	intron_variant		NR	3e-06	5.52288			Genome-wide genotyping array, Targeted genotyping array	(T/C)	?	0.2171	-10102	1	0.0123	32602623	2527					TRUE	LD filter (R2 < 0.6)
rs9368730	rs2516049	Epstein Barr virus nuclear antigen 1 IgG measurement	2016-11-18	26819262	1243 2356 992 1956 Mexican American		6p21.32	6	32602623	NR	HLA-DRB1 - HLA-DQA1	ENSG00000206240	ENSG00000196735		rs2516049-T	intron_variant			6e-14	13.2218	0.204	unit increase	Genome-wide genotyping array	(T/C)	T	0.2171	-10102	1	0.0123	32602623	6547					TRUE	LD filter (R2 < 0.6)
rs9368730	rs2516049	Epstein Barr virus nuclear antigen 1 IgG measurement	2016-11-18	26819262	1243 2356 992 1956 Mexican American		6p21.32	6	32602623	NR	HLA-DRB1 - HLA-DQA1	ENSG00000206240	ENSG00000196735		rs2516049-T	intron_variant			3e-20	19.5229	0.204	unit increase	Genome-wide genotyping array	(T/C)	T	0.2171	-10102	1	0.0123	32602623	6547					TRUE	LD filter (R2 < 0.6)
rs9368730	rs2516049	Epstein Barr virus nuclear antigen 1 IgG measurement	2016-11-18	26819262	1243 2356 992 1956 Mexican American		6p21.32	6	32602623	NR	HLA-DRB1 - HLA-DQA1	ENSG00000206240	ENSG00000196735		rs2516049-T	intron_variant			4e-09	8.39794	0.204	unit increase	Genome-wide genotyping array	(T/C)	T	0.2171	-10102	1	0.0123	32602623	6547					TRUE	LD filter (R2 < 0.6)
rs9368730	rs2516049	anti-anoctamin 2 antibody measurement	2019-12-03	31375628	11936 European		6p21.32	6	32602623	NR	HLA-DRB1 - HLA-DQA1	ENSG00000206240	ENSG00000196735		rs2516049-G	intron_variant		NR	7e-15	14.1549	0.092	[0.065-0.119] unit decrease	Genome-wide genotyping array	(T/C)	G	0.2171	-10102	1	0.0123	32602623	11936					TRUE	LD filter (R2 < 0.6)
rs622076	rs2516383	BMI-adjusted hip circumference	2021-08-24	34021172	186825 British		6p21.33	6	31551876	NFKBIL1	NFKBIL1, NFKBIL1, NFKBIL1, NFKBIL1, NFKBIL1, NFKBIL1, NFKBIL1			ENSG00000227565, ENSG00000236346, ENSG00000204498, ENSG00000236196, ENSG00000235125, ENSG00000234530, ENSG00000206440	rs2516383-C	intron_variant		NR	3e-09	8.52288	0.0206882	[0.014-0.027] unit increase	Genome-wide genotyping array	(C/A)	C	0.1589	-307052	0.1281	0.0102	31551876	186825					TRUE	LD filter (R2 < 0.6)
rs622076	rs2516420	colorectal cancer, colorectal adenoma	2019-05-28	30510241	55105 European 3026 East Asian 65079 European 2268 East Asian		6p21.33	6	31481843	MHC	MICB-DT			ENSG00000286940	rs2516420-C	intron_variant		0.9263	1e-07	7	1.1	[1.06-1.13]	Genome-wide genotyping array	(C/T)	C	0.0645	-377085	0.2149	0.0272	31481843	125478					TRUE	LD filter (R2 < 0.6)
rs622076	rs2516448	cervical carcinoma	2013-07-01	23482656	1034 European 3948 European	1,140 European ancestry cases, 1,058 European ancestry controls	6p21.33	6	31422633	MICA	MICA - LINC01149	ENSG00000235233	ENSG00000230174		rs2516448-?	intron_variant		NR	4e-18	17.3979	1.42	[1.31-1.54]	Genome-wide genotyping array	(T/C)	?	0.2532	-436295	0.2756	0.0262	31422633	4982					TRUE	LD filter (R2 < 0.6)
rs622076	rs2516482	lymphocyte count	2020-09-18	32888494	408112 British		6p21.33	6	31528792	MCCD1	RPL15P4 - MCCD1	ENSG00000230211	ENSG00000228662		rs2516482-G	5_prime_UTR_variant		0.195446	1e-15	15	0.0380592	[0.029-0.047] unit increase	Genome-wide genotyping array	(A/G)	G	0.0911	-330136	0.1499	0.0192	31528792	408112					TRUE	LD filter (R2 < 0.6)
rs74331768	rs2516726	body height	2021-01-26	32376654	453169 European		16p13.3	16	2045064	NTHL1	NTHL1			ENSG00000065057	rs2516726-T	intron_variant		0.772109	2e-09	8.69897	0.00990951	[0.0067-0.0131] unit increase	Genome-wide genotyping array	(T/C)	T	0.2782	-66728	0.5764	0.1105	2045064	453169					TRUE	LD filter (R2 < 0.6)
rs74331768	rs2516739	longevity	2011-07-21	20834067	1173		16p13.3	16	2047157	NTHL1	NTHL1			ENSG00000065057	rs2516739-?	non_coding_transcript_exon_variant		NR	1e-06	6			Genome-wide genotyping array	(G/A)	?	0.2556	-64635	0.5325	0.1059	2047157	1173					TRUE	LD filter (R2 < 0.6)
rs74331768	rs2516739	body mass index	2019-02-06	30595370	458000 European		16p13.3	16	2047157		NTHL1			ENSG00000065057	rs2516739-?	non_coding_transcript_exon_variant		NR	2e-11	10.699			Genome-wide genotyping array	(G/A)	?	0.2556	-64635	0.5325	0.1059	2047157	458000					TRUE	LD filter (R2 < 0.6)
rs4795384	rs2517954	asthma, cardiovascular disease	2022-05-19	35126453	19954 European 107715 European		17q12	17	39687297		PGAP3			ENSG00000161395	rs2517954-?	intron_variant		NR	2e-28	27.699			Genome-wide genotyping array	(T/C)	?	0.4281	126779	0.5341	0.1637	39687297	127669					TRUE	LD filter (R2 < 0.6)
rs2338796	rs2517954	asthma, cardiovascular disease	2022-05-19	35126453	19954 European 107715 European		17q12	17	39687297		PGAP3			ENSG00000161395	rs2517954-?	intron_variant		NR	2e-28	27.699			Genome-wide genotyping array	(T/C)	?	0.4281	287923	0.4932	0.0644	39687297	127669					TRUE	LD filter (R2 < 0.6)
rs4795384	rs2517955	asthma, cardiovascular disease	2022-05-19	35126453	19954 European 107715 European		17q12	17	39687428		PGAP3			ENSG00000161395	rs2517955-?	intron_variant		NR	1e-23	23			Genome-wide genotyping array	(C/T)	?	0.4563	126910	0.7612	0.2089	39687428	127669					TRUE	LD filter (R2 < 0.6)
rs2338796	rs2517955	asthma, cardiovascular disease	2022-05-19	35126453	19954 European 107715 European		17q12	17	39687428		PGAP3			ENSG00000161395	rs2517955-?	intron_variant		NR	1e-23	23			Genome-wide genotyping array	(C/T)	?	0.4563	288054	0.5392	0.1226	39687428	127669					TRUE	LD filter (R2 < 0.6)
rs71147340	rs2517955	asthma, cardiovascular disease	2022-05-19	35126453	19954 European 107715 European		17q12	17	39687428		PGAP3			ENSG00000161395	rs2517955-?	intron_variant		NR	1e-23	23			Genome-wide genotyping array	(C/T)	?	0.4565	220509	0.7229	0.1895	39687428	127669					TRUE	LD filter (R2 < 0.6)
rs4795384	rs2517956	asthma, cardiovascular disease	2022-05-19	35126453	19954 European 107715 European		17q12	17	39687606		PGAP3			ENSG00000161395	rs2517956-?	intron_variant		NR	5e-27	26.301			Genome-wide genotyping array	(G/A)	?	0.4279	127088	0.5343	0.1639	39687606	127669					TRUE	LD filter (R2 < 0.6)
rs2338796	rs2517956	asthma, cardiovascular disease	2022-05-19	35126453	19954 European 107715 European		17q12	17	39687606		PGAP3			ENSG00000161395	rs2517956-?	intron_variant		NR	5e-27	26.301			Genome-wide genotyping array	(G/A)	?	0.4279	288232	0.493	0.0643	39687606	127669					TRUE	LD filter (R2 < 0.6)
rs2338796	rs2517957	asthma, cardiovascular disease	2022-05-19	35126453	19954 European 107715 European		17q12	17	39682463		PGAP3			ENSG00000161395	rs2517957-?	intron_variant		NR	2e-24	23.699			Genome-wide genotyping array	(G/A)	?	0.4609	283089	0.5367	0.1192	39682463	127669					TRUE	LD filter (R2 < 0.6)
rs4795384	rs2517957	asthma, cardiovascular disease	2022-05-19	35126453	19954 European 107715 European		17q12	17	39682463		PGAP3			ENSG00000161395	rs2517957-?	intron_variant		NR	2e-24	23.699			Genome-wide genotyping array	(G/A)	?	0.4609	121945	0.7592	0.2117	39682463	127669					TRUE	LD filter (R2 < 0.6)
rs71147340	rs2517957	asthma, cardiovascular disease	2022-05-19	35126453	19954 European 107715 European		17q12	17	39682463		PGAP3			ENSG00000161395	rs2517957-?	intron_variant		NR	2e-24	23.699			Genome-wide genotyping array	(G/A)	?	0.461	215544	0.7242	0.1938	39682463	127669					TRUE	LD filter (R2 < 0.6)
rs71147340	rs2517958	asthma, cardiovascular disease	2022-05-19	35126453	19954 European 107715 European		17q12	17	39682498		PGAP3			ENSG00000161395	rs2517958-?	intron_variant		NR	2e-24	23.699			Genome-wide genotyping array	(G/A)	?	0.461	215579	0.7242	0.1938	39682498	127669					TRUE	LD filter (R2 < 0.6)
rs4795384	rs2517958	asthma, cardiovascular disease	2022-05-19	35126453	19954 European 107715 European		17q12	17	39682498		PGAP3			ENSG00000161395	rs2517958-?	intron_variant		NR	2e-24	23.699			Genome-wide genotyping array	(G/A)	?	0.4611	121980	0.7579	0.2111	39682498	127669					TRUE	LD filter (R2 < 0.6)
rs2338796	rs2517958	asthma, cardiovascular disease	2022-05-19	35126453	19954 European 107715 European		17q12	17	39682498		PGAP3			ENSG00000161395	rs2517958-?	intron_variant		NR	2e-24	23.699			Genome-wide genotyping array	(G/A)	?	0.4611	283124	0.5365	0.1191	39682498	127669					TRUE	LD filter (R2 < 0.6)
rs2338796	rs2517959	bipolar disorder	2017-03-10	27329760	7647 European 27303 European	2,137 European ancestry cases, 3,168 European ancestry controls	17q12	17	39690259	ERBB2	ERBB2, PGAP3			ENSG00000141736, ENSG00000161395	rs2517959-T	intron_variant		0.67	5e-09	8.30103	1.13	[1.09-1.17]	Genome-wide genotyping array	(A/T)	T	0.4261	290885	0.4926	0.0638	39690259	34950					TRUE	LD filter (R2 < 0.6)
rs71147340	rs2517959	bipolar disorder	2017-03-10	27329760	7647 European 27303 European	2,137 European ancestry cases, 3,168 European ancestry controls	17q12	17	39690259	ERBB2	ERBB2, PGAP3			ENSG00000141736, ENSG00000161395	rs2517959-T	intron_variant		0.67	5e-09	8.30103	1.13	[1.09-1.17]	Genome-wide genotyping array	(A/T)	T	0.4259	223340	0.5098	0.1513	39690259	34950					TRUE	LD filter (R2 < 0.6)
rs4795384	rs2517959	bipolar disorder	2017-03-10	27329760	7647 European 27303 European	2,137 European ancestry cases, 3,168 European ancestry controls	17q12	17	39690259	ERBB2	ERBB2, PGAP3			ENSG00000141736, ENSG00000161395	rs2517959-T	intron_variant		0.67	5e-09	8.30103	1.13	[1.09-1.17]	Genome-wide genotyping array	(A/T)	T	0.4261	129741	0.5346	0.1653	39690259	34950					TRUE	LD filter (R2 < 0.6)
rs3812036	rs251848	educational attainment	2022-07-01	35361970	3037499 European		5q35.2	5	177065556		ZNF346			ENSG00000113761	rs251848-A	3_prime_UTR_variant		0.4927	4e-17	16.3979	0.00880628	[0.0068-0.0109] unit decrease	Genome-wide genotyping array	(G/A)	A	0.4189	-320847	0.2923	0.025	177065556	3037499					TRUE	LD filter (R2 < 0.6)
rs10866705	rs251848	educational attainment	2022-07-01	35361970	3037499 European		5q35.2	5	177065556		ZNF346			ENSG00000113761	rs251848-A	3_prime_UTR_variant		0.4927	4e-17	16.3979	0.00880628	[0.0068-0.0109] unit decrease	Genome-wide genotyping array	(G/A)	A	0.4189	-308574	0.1614	0.0126	177065556	3037499					TRUE	LD filter (R2 < 0.6)
rs7482894	rs2521269	chronic lymphocytic leukemia	2016-12-15	26956414	3100 European 7667 European	1,958 cases, 5,530 controls	11p15.5	11	2299865	C11orf21	C11orf21			ENSG00000110665	rs2521269-C	intron_variant		0.458	4e-08	7.39794	1.19048	[1.12-1.27]	Genome-wide genotyping array	(C/A)	C	0.4319	199831	0.1145	0.012	2299865	10767					TRUE	LD filter (R2 < 0.6)
rs622076	rs2523546	squamous cell lung carcinoma	2021-08-13	32889700	8350 Chinese European 27355 Chinese European		6p21.33	6	31365143	NR	HLA-B - DHFRP2	ENSG00000206450	ENSG00000228432		rs2523546-A	intergenic_variant		NR	9e-08	7.04576	1.24	[1.14-1.34]	Genome-wide genotyping array	(G/A)	A	0.0403	-493785	0.3696	0.049	31365143	35705					TRUE	LD filter (R2 < 0.6)
rs622076	rs2523552	monocyte count	2017-08-30	27863252	170721 European		6p21.33	6	31364177	DHFRP2	HLA-B - DHFRP2	ENSG00000206450	ENSG00000228432		rs2523552-T	intergenic_variant		0.2263	1e-75	75	0.0784655	[0.07-0.087] unit decrease	Genome-wide genotyping array	(C/T)	T	0.1046	-494751	0.1131	0.0128	31364177	170721					TRUE	LD filter (R2 < 0.6)
rs622076	rs2523554	tropical spastic paraparesis	2021-08-27	33649182	731 Japanese 846 Japanese		6p21.33	6	31364052		HLA-B - DHFRP2	ENSG00000206450	ENSG00000228432		rs2523554-C	intergenic_variant		0.11	3e-08	7.52288	1.83	[1.48-2.27]	Genome-wide genotyping array	(C/T)	C	0.2107	-494876	0.2519	0.0279	31364052	1577					TRUE	LD filter (R2 < 0.6)
rs622076	rs2523558	BMI-adjusted waist-hip ratio	2021-08-24	34021172	219872 British		6p21.33	6	31363260	DHFRP2	HLA-B - DHFRP2	ENSG00000206450	ENSG00000228432		rs2523558-G	intergenic_variant		NR	5e-17	16.301	0.0239075	[0.018-0.029] unit decrease	Genome-wide genotyping array	(G/A)	G	0.2113	-495668	0.2514	0.0276	31363260	219872					TRUE	LD filter (R2 < 0.6)
rs622076	rs2523558	BMI-adjusted waist circumference	2021-08-24	34021172	219872 British		6p21.33	6	31363260	DHFRP2	HLA-B - DHFRP2	ENSG00000206450	ENSG00000228432		rs2523558-G	intergenic_variant		NR	2e-18	17.699	0.025264	[0.02-0.031] unit decrease	Genome-wide genotyping array	(G/A)	G	0.2113	-495668	0.2514	0.0276	31363260	219872					TRUE	LD filter (R2 < 0.6)
rs622076	rs2523558	BMI-adjusted waist-hip ratio	2021-08-24	34021172	219872 British		6p21.33	6	31363260	DHFRP2	HLA-B - DHFRP2	ENSG00000206450	ENSG00000228432		rs2523558-G	intergenic_variant		NR	1e-15	15	0.022827	[0.017-0.028] unit decrease	Genome-wide genotyping array	(G/A)	G	0.2113	-495668	0.2514	0.0276	31363260	219872					TRUE	LD filter (R2 < 0.6)
rs622076	rs2523567	BMI-adjusted waist circumference	2021-08-24	34021172	219872 British		6p21.33	6	31362238	DHFRP2	HLA-B - DHFRP2	ENSG00000206450	ENSG00000228432		rs2523567-G	intergenic_variant		NR	1e-08	8	0.019102	[0.013-0.026] unit decrease	Genome-wide genotyping array	(C/G)	G	0.1096	-496690	0.1143	0.0124	31362238	219872					TRUE	LD filter (R2 < 0.6)
rs622076	rs2523570	BMI-adjusted waist circumference	2021-08-24	34021172	219872 British		6p21.33	6	31361957	XXbac-BPG248L24.12	HLA-B - DHFRP2	ENSG00000206450	ENSG00000228432		rs2523570-T	intergenic_variant		NR	1e-09	9	0.0207915	[0.014-0.027] unit increase	Genome-wide genotyping array	(C/T)	T	0.1595	-496971	0.1365	0.0115	31361957	219872					TRUE	LD filter (R2 < 0.6)
rs622076	rs2523570	MHC class I polypeptide-related sequence A measurement	2022-04-11	28240269	997 European	338 Greater Middle Eastern (Middle Eastern, North African or Persian), South Asian ancestry, Asian ancestry individuals	6p21.33	6	31361957		HLA-B - DHFRP2	ENSG00000206450	ENSG00000228432		rs2523570-T	intergenic_variant		NR	3e-22	21.5229	0.5698	[0.46-0.68] unit increase	Genome-wide genotyping array	(C/T)	T	0.1595	-496971	0.1365	0.0115	31361957	997					TRUE	LD filter (R2 < 0.6)
rs622076	rs2523571	Sjogren syndrome	2021-12-14	34594039	1296 European 482717 European 303 East Asian 175599 East Asian		6p21.33	6	31361914		HLA-B - DHFRP2	ENSG00000206450	ENSG00000228432		rs2523571-A	intergenic_variant		NR	6e-28	27.2218	0.709	[0.58-0.84] unit increase	Genome-wide genotyping array	(T/A)	A	0.0483	-497014	0.2845	0.0351	31361914	659915					TRUE	LD filter (R2 < 0.6)
rs622076	rs2523573	self reported educational attainment	2021-01-13	33414549	510795 European		6p21.33	6	31361211	NR	HLA-B - DHFRP2	ENSG00000206450	ENSG00000228432		rs2523573-C	intergenic_variant		0.083499	2e-09	8.69897	0.0773686	[0.052-0.103] unit increase	Genome-wide genotyping array	(C/G)	C	0.0381	-497717	0.3976	0.0535	31361211	510795					TRUE	LD filter (R2 < 0.6)
rs622076	rs2523573	cognitive function measurement, self reported educational attainment	2021-01-13	33414549	257700 European		6p21.33	6	31361211	NR	HLA-B - DHFRP2	ENSG00000206450	ENSG00000228432		rs2523573-C	intergenic_variant		0.083499	3e-11	10.5229	0.0753203	[0.053-0.098] unit decrease	Genome-wide genotyping array	(C/G)	C	0.0381	-497717	0.3976	0.0535	31361211	257700					TRUE	LD filter (R2 < 0.6)
rs622076	rs2523578	body height	2019-07-17	28552196	1249 European 3541 46910 European 471 Carlno (/ ) 1197 Friuli Venezia Giulia (/ ) 1043 Mylopotamos (/ ) 933 (/ ) 1785 Val Borbera (/ )	205,003 European ancestry individuals	6p21.33	6	31360765	XXbac-BPG248L24.12	HLA-B - DHFRP2	ENSG00000206450	ENSG00000228432		rs2523578-A	intergenic_variant		0.735	6e-12	11.2218	0.0561	[0.04-0.072] unit decrease	Genome-wide genotyping array	(G/A)	A	0.1442	-498163	0.1454	0.0147	31360765	57129					TRUE	LD filter (R2 < 0.6)
rs622076	rs2523579	BMI-adjusted hip circumference	2021-08-24	34021172	219872 British		6p21.33	6	31360740	XXbac-BPG248L24.12	HLA-B - DHFRP2	ENSG00000206450	ENSG00000228432		rs2523579-T	intergenic_variant		NR	5e-20	19.301	0.0268404	[0.021-0.033] unit increase	Genome-wide genotyping array	(T/C)	T	0.2179	-498188	0.2061	0.0179	31360740	219872					TRUE	LD filter (R2 < 0.6)
rs622076	rs2523579	BMI-adjusted hip circumference	2021-08-24	34021172	186825 British		6p21.33	6	31360740	XXbac-BPG248L24.12	HLA-B - DHFRP2	ENSG00000206450	ENSG00000228432		rs2523579-T	intergenic_variant		NR	6e-23	22.2218	0.0313944	[0.025-0.038] unit increase	Genome-wide genotyping array	(T/C)	T	0.2179	-498188	0.2061	0.0179	31360740	186825					TRUE	LD filter (R2 < 0.6)
rs622076	rs2523583	BMI-adjusted hip circumference	2019-07-17	28552196	1247 European 3052 29518 European 400 Carlno (/ ) 831 Friuli Venezia Giulia (/ ) 998 Mylopotamos (/ ) 871 (/ )	205,905 European ancestry individuals	6p21.33	6	31360118	XXbac-BPG248L24.12	HLA-B - DHFRP2	ENSG00000206450	ENSG00000228432		rs2523583-A	intergenic_variant		0.7315	5e-07	6.30103	0.0528	[0.032-0.073] unit decrease	Genome-wide genotyping array	(G/A)	A	0.148	-498810	0.1416	0.0135	31360118	36917					TRUE	LD filter (R2 < 0.6)
rs622076	rs2523589	BMI-adjusted waist-hip ratio	2021-08-24	34021172	186825 British		6p21.33	6	31359557	XXbac-BPG248L24.12	HLA-B - DHFRP2	ENSG00000206450	ENSG00000228432		rs2523589-T	intergenic_variant		NR	5e-09	8.30103	0.0182205	[0.012-0.024] unit increase	Genome-wide genotyping array	(G/T)	T	0.3564	-499371	0.2897	0.0177	31359557	186825					TRUE	LD filter (R2 < 0.6)
rs622076	rs2523589	BMI-adjusted waist-hip ratio	2021-08-24	34021172	219872 British		6p21.33	6	31359557	XXbac-BPG248L24.12	HLA-B - DHFRP2	ENSG00000206450	ENSG00000228432		rs2523589-T	intergenic_variant		NR	8e-14	13.0969	0.0209932	[0.015-0.026] unit increase	Genome-wide genotyping array	(G/T)	T	0.3564	-499371	0.2897	0.0177	31359557	219872					TRUE	LD filter (R2 < 0.6)
rs622076	rs2523589	blood protein measurement	2022-02-15	35078996	5355 Icelic		6p21.33	6	31359557		HLA-B - DHFRP2	ENSG00000206450	ENSG00000228432		rs2523589-G	intergenic_variant		0.4994	3e-12	11.5229	0.128281	[0.092-0.164] unit increase	Genome-wide genotyping array	(G/T)	G	0.3564	-499371	0.2897	0.0177	31359557	5355					TRUE	LD filter (R2 < 0.6)
rs622076	rs2523589	very low density lipoprotein cholesterol measurement, free cholesterol:total lipids ratio	2022-04-27	35213538	115082 European		6p21.33	6	31359557		HLA-B - DHFRP2	ENSG00000206450	ENSG00000228432		rs2523589-G	intergenic_variant		0.504575	7e-11	10.1549	0.0266546	[0.019-0.035] unit increase	Genome-wide genotyping array	(G/T)	G	0.3564	-499371	0.2897	0.0177	31359557	115082					TRUE	LD filter (R2 < 0.6)
rs622076	rs2523589	BMI-adjusted waist circumference	2021-08-24	34021172	219872 British		6p21.33	6	31359557	XXbac-BPG248L24.12	HLA-B - DHFRP2	ENSG00000206450	ENSG00000228432		rs2523589-T	intergenic_variant		NR	2e-15	14.699	0.0225538	[0.017-0.028] unit increase	Genome-wide genotyping array	(G/T)	T	0.3564	-499371	0.2897	0.0177	31359557	219872					TRUE	LD filter (R2 < 0.6)
rs622076	rs2523589	Oral ulcer	2019-05-20	30837455	47079 British 414027 British	98,298 cases, 247,446 controls	6p21.33	6	31359557		HLA-B - DHFRP2	ENSG00000206450	ENSG00000228432		rs2523589-T	intergenic_variant		0.510905	2e-54	53.699	1.06779	[1.06-1.08]	Genome-wide genotyping array	(G/T)	T	0.3564	-499371	0.2897	0.0177	31359557	461106					TRUE	LD filter (R2 < 0.6)
rs622076	rs2523589	aspirin use measurement	2019-06-21	31015401	61583 European 50427 European		6p21.33	6	31359557	HLA-B	HLA-B - DHFRP2	ENSG00000206450	ENSG00000228432		rs2523589-T	intergenic_variant		0.495166	2e-08	7.69897	0.0443952	[0.029-0.06] unit increase	Genome-wide genotyping array	(G/T)	T	0.3564	-499371	0.2897	0.0177	31359557	112010					TRUE	LD filter (R2 < 0.6)
rs622076	rs2523589	gastroesophageal reflux disease	2021-04-16	33608531	54854 European 401473 European		6p21.33	6	31359557	NR	HLA-B - DHFRP2	ENSG00000206450	ENSG00000228432		rs2523589-G	intergenic_variant		0.5	5e-13	12.301	0.95	[NR]	Genome-wide genotyping array	(G/T)	G	0.3564	-499371	0.2897	0.0177	31359557	456327					TRUE	LD filter (R2 < 0.6)
rs622076	rs2523589	BMI-adjusted waist-hip ratio	2021-08-24	34021172	219872 British		6p21.33	6	31359557	XXbac-BPG248L24.12	HLA-B - DHFRP2	ENSG00000206450	ENSG00000228432		rs2523589-T	intergenic_variant		NR	4e-15	14.3979	0.0220143	[0.017-0.028] unit increase	Genome-wide genotyping array	(G/T)	T	0.3564	-499371	0.2897	0.0177	31359557	219872					TRUE	LD filter (R2 < 0.6)
rs622076	rs2523589	BMI-adjusted hip circumference	2021-08-24	34021172	219872 British		6p21.33	6	31359557	XXbac-BPG248L24.12	HLA-B - DHFRP2	ENSG00000206450	ENSG00000228432		rs2523589-T	intergenic_variant		NR	3e-10	9.52288	0.0176998	[0.012-0.023] unit decrease	Genome-wide genotyping array	(G/T)	T	0.3564	-499371	0.2897	0.0177	31359557	219872					TRUE	LD filter (R2 < 0.6)
rs60580012	rs2525098	body mass index	2020-04-17	31669095	457822 European		17q21.32	17	47999994	NR	CDK5RAP3 - COPZ2	ENSG00000108465	ENSG00000005243		rs2525098-?	regulatory_region_variant		NR	5e-09	8.30103			Genome-wide genotyping array	(G/T)	?	0.3944	107552	0.364	0.0751	47999994	457822					TRUE	LD filter (R2 < 0.6)
rs8065496	rs2525565	alcohol consumption measurement	2019-03-28	30643251	1039210 European		17q11.2	17	31339570	NR	NF1			ENSG00000196712	rs2525565-C	intron_variant		0.619	6e-11	10.2218	0.00885905	[0.0062-0.0115] unit increase	Genome-wide genotyping array	(T/C)	C	0.4381	-53552	0.9821	0.5765	31339570	1039210					TRUE	LD filter (R2 < 0.6)
rs8065496	rs2525568	platelet count	2021-12-13	34469753	235256 European	100,764 European ancestry individuals	17q11.2	17	31348860		NF1			ENSG00000196712	rs2525568-T	intron_variant		0.385	2e-12	11.699			Genome-wide genotyping array	(T/G)	T	0.4151	-44262	0.9812	0.5237	31348860	235256					TRUE	LD filter (R2 < 0.6)
rs8065496	rs2525570	sex hormone-binding globulin measurement	2020-12-14	32042192	189473 European		17q11.2	17	31354227	NR	NF1			ENSG00000196712	rs2525570-G	intron_variant		0.600891	4e-10	9.39794	0.00877397	[0.006-0.0116] unit increase	Genome-wide genotyping array	(A/G)	G	0.3978	-38895	0.9803	0.4865	31354227	189473					TRUE	LD filter (R2 < 0.6)
rs8065496	rs2525570	sex hormone-binding globulin measurement	2020-12-14	32042192	188908 European		17q11.2	17	31354227	NR	NF1			ENSG00000196712	rs2525570-G	intron_variant		0.600891	1e-09	9	0.0072085	[0.0048-0.0096] unit increase	Genome-wide genotyping array	(A/G)	G	0.3978	-38895	0.9803	0.4865	31354227	188908					TRUE	LD filter (R2 < 0.6)
rs8065496	rs2525570	hemorrhoid	2021-05-05	33888516	218920 European 725213 European		17q11.2	17	31354227	NF1	NF1			ENSG00000196712	rs2525570-?	intron_variant		0.3949	7e-10	9.1549	0.98	[0.97-0.98]	Genome-wide genotyping array	(A/G)	?	0.3978	-38895	0.9803	0.4865	31354227	944133					TRUE	LD filter (R2 < 0.6)
rs8065496	rs2525570	sex hormone-binding globulin measurement	2022-06-13	35192695	4522 African 196901 European		17q11.2	17	31354227		NF1			ENSG00000196712	rs2525570-?	intron_variant		NR	8e-09	8.09691	5.777	z score decrease	Genome-wide genotyping array	(A/G)	?	0.3978	-38895	0.9803	0.4865	31354227	201423					TRUE	LD filter (R2 < 0.6)
rs8065496	rs2525570	sex hormone-binding globulin measurement	2022-06-13	35192695	196901 European		17q11.2	17	31354227		NF1			ENSG00000196712	rs2525570-A	intron_variant		0.408764	8e-09	8.09691	0.0188156	[0.012-0.025] unit decrease	Genome-wide genotyping array	(A/G)	A	0.3978	-38895	0.9803	0.4865	31354227	196901					TRUE	LD filter (R2 < 0.6)
rs10241879	rs2525757	BMI-adjusted waist-hip ratio	2021-08-24	34021172	219872 British		7p15.2	7	26389175	AC004540.5	SNX10 - NA	ENSG00000086300			rs2525757-G	intergenic_variant		NR	1e-12	12	0.0201994	[0.015-0.026] unit increase	Genome-wide genotyping array	(A/G)	G	0.3758	-149099	0.1949	0.024	26389175	219872					TRUE	LD filter (R2 < 0.6)
rs10241879	rs2525757	BMI-adjusted waist circumference	2021-08-24	34021172	219872 British		7p15.2	7	26389175	AC004540.5	SNX10 - NA	ENSG00000086300			rs2525757-G	intergenic_variant		NR	7e-09	8.1549	0.0165368	[0.011-0.022] unit increase	Genome-wide genotyping array	(A/G)	G	0.3758	-149099	0.1949	0.024	26389175	219872					TRUE	LD filter (R2 < 0.6)
rs10241879	rs2525757	BMI-adjusted waist-hip ratio	2021-08-24	34021172	219872 British		7p15.2	7	26389175	AC004540.5	SNX10 - NA	ENSG00000086300			rs2525757-G	intergenic_variant		NR	1e-12	12	0.0200895	[0.015-0.026] unit increase	Genome-wide genotyping array	(A/G)	G	0.3758	-149099	0.1949	0.024	26389175	219872					TRUE	LD filter (R2 < 0.6)
rs417237	rs2527617	body height	2021-12-14	34594039	165056 East Asian		1q42.13	1	227991398		SEPTIN14P17 - WNT3A	ENSG00000274886	ENSG00000154342		rs2527617-G	intergenic_variant		0.686186	4e-18	17.3979	0.018834	[0.015-0.023] unit decrease	Genome-wide genotyping array	(C/G)	G	0.3087	-353096	0.4997	0.1083	227991398	165056					TRUE	LD filter (R2 < 0.6)
rs417237	rs2527617	body height	2019-10-16	31562340	159095 Japanese	32,692 Japanese ancestry individuals	1q42.13	1	227991398	WNT9A, WNT3A	SEPTIN14P17 - WNT3A	ENSG00000274886	ENSG00000154342		rs2527617-?	intergenic_variant		NR	3e-18	17.5229	0.0267902	[0.021-0.033] unit decrease	Genome-wide genotyping array	(C/G)	?	0.3087	-353096	0.4997	0.1083	227991398	159095					TRUE	LD filter (R2 < 0.6)
rs148635648	rs2529411	waist-hip ratio	2019-02-08	30595370	458000 European		7p12.1	7	50670785		GRB10			ENSG00000106070	rs2529411-?	intron_variant		NR	2e-08	7.69897			Genome-wide genotyping array	(G/C)	?	0.3798	-12768	0.9494	0.0433	50670785	458000					TRUE	LD filter (R2 < 0.6)
rs148635648	rs2529411	BMI-adjusted waist-hip ratio	2020-04-17	31669095	457690 European		7p12.1	7	50670785	NR	GRB10			ENSG00000106070	rs2529411-?	intron_variant		NR	1e-08	8			Genome-wide genotyping array	(G/C)	?	0.3798	-12768	0.9494	0.0433	50670785	457690					TRUE	LD filter (R2 < 0.6)
rs148635648	rs2529414	BMI-adjusted hip circumference	2021-08-24	34021172	219872 British		7p12.1	7	50670134	GRB10	GRB10			ENSG00000106070	rs2529414-G	intron_variant		NR	9e-09	8.04576	0.0194018	[0.013-0.026] unit increase	Genome-wide genotyping array	(G/A)	G	0.1929	-13419	0.9694	0.3082	50670134	219872					TRUE	LD filter (R2 < 0.6)
rs28735420	rs2529687	eye colour measurement	2019-05-08	30895295	329 South Asian		17p12	17	12321905	intergenic					rs2529687-C	intergenic_variant		0.315	5e-06	5.30103	0.42	[0.24-0.6] unit decrease	Genome-wide genotyping array	(G/C)	C	0.4203	85258	0.228	0.0121	12321905	329					TRUE	LD filter (R2 < 0.6)
rs2007458	rs2530660	mathematical ability	2018-11-12	30038396	811539 European		22q12.2	22	29576090	Intergenic	NIPSNAP1			ENSG00000184117	rs2530660-C	intron_variant		0.858	3e-08	7.52288	0.0131	[0.0084-0.0178] unit decrease	Genome-wide genotyping array	(C/G)	C	0.1008	-416627	0.727	0.0405	29576090	811539					TRUE	LD filter (R2 < 0.6)
rs10142359	rs2535903	corneal resistance factor	2022-05-10	35446358	123734 European		14q24.2	14	72964011		DCAF4 - ZFYVE1	ENSG00000119599	ENSG00000165861		rs2535903-T	intergenic_variant		0.2829	2e-08	7.69897	0.02393	[0.016-0.032] unit increase	Genome-wide genotyping array	(T/C)	T	0.3143	-453821	0.3374	0.0171	72964011	123734					TRUE	LD filter (R2 < 0.6)
rs10142359	rs2535913	telomere length	2022-05-31	35530816	51654 European 29260 African 18091 Hispanic Latin American 5683 Asian 4503		14q24.2	14	72948525		DCAF4			ENSG00000119599	rs2535913-?	intron_variant		NR	2e-09	8.69897			Genome-wide sequencing	(G/A)	?	0.2087	-469307	0.454	0.1662	72948525	109191					TRUE	LD filter (R2 < 0.6)
rs10142359	rs2535918	body weight	2021-12-14	34594039	360116 European 165419 East Asian		14q24.2	14	73018078		ZFYVE1			ENSG00000165861	rs2535918-T	intron_variant		NR	2e-09	8.69897	0.0238	[0.016-0.031] unit decrease	Genome-wide genotyping array	(C/T)	T	0.0302	-399754	0.9648	0.0885	73018078	525535					TRUE	LD filter (R2 < 0.6)
rs10142359	rs2535918	body mass index	2020-04-17	31669095	457822 European		14q24.2	14	73018078	NR	ZFYVE1			ENSG00000165861	rs2535918-?	intron_variant		NR	3e-08	7.52288			Genome-wide genotyping array	(C/T)	?	0.0302	-399754	0.9648	0.0885	73018078	457822					TRUE	LD filter (R2 < 0.6)
rs56012466	rs2538046	educational attainment	2022-07-01	35361970	3037499 European		7q36.1	7	151617076		PRKAG2			ENSG00000106617	rs2538046-A	intron_variant		0.4989	1e-09	9	0.00632739	[0.0043-0.0084] unit decrease	Genome-wide genotyping array	(G/A)	A	0.4473	-92626	0.2796	0.0139	151617076	3037499					TRUE	LD filter (R2 < 0.6)
rs4275190	rs2538054	serine measurement, amino acid measurement	2019-03-25	30659259	1338 Japanese		7p11.2	7	56142748	LOC442309	NUPR2 - IFITM3P4	ENSG00000185290	ENSG00000230191		rs2538054-A	intergenic_variant			8e-14	13.0969	0.23	[0.17-0.29] unit decrease	Genome-wide genotyping array	(A/G)	A	0.229	106053	0.9517	0.4996	56142748	1338					TRUE	LD filter (R2 < 0.6)
rs4275190	rs2538054	serine measurement, amino acid measurement	2019-03-25	30659259	1338 Japanese		7p11.2	7	56142748	LOC442309	NUPR2 - IFITM3P4	ENSG00000185290	ENSG00000230191		rs2538054-A	intergenic_variant		0.22	2e-11	10.699	0.29	[0.21-0.37] unit decrease	Genome-wide genotyping array	(A/G)	A	0.229	106053	0.9517	0.4996	56142748	1338					TRUE	LD filter (R2 < 0.6)
rs243067	rs2540914	longevity	2020-01-17	31484785	482000 European		2p16.1	2	60383276	NR	MIR4432HG			ENSG00000228590	rs2540914-A	non_coding_transcript_exon_variant		NR	3e-06	5.52288	0.009822	[0.0057-0.0139] unit increase	Genome-wide genotyping array	(A/C)	A	0.1915	-11232	0.9956	0.0736	60383276	482000					TRUE	LD filter (R2 < 0.6)
rs243067	rs2540914	pulse pressure measurement	2021-12-14	34594039	360863 European 145445 East Asian		2p16.1	2	60383276		MIR4432HG			ENSG00000228590	rs2540914-C	non_coding_transcript_exon_variant		NR	4e-08	7.39794	0.0122	[0.0079-0.0165] unit increase	Genome-wide genotyping array	(A/C)	C	0.1915	-11232	0.9956	0.0736	60383276	506308					TRUE	LD filter (R2 < 0.6)
rs1548945	rs2541381	creatinine measurement, glomerular filtration rate	2017-07-06	28452372	110517 European		2q35	2	216819113	IGFBP2	FABP5P14 - TNP1	ENSG00000234588	ENSG00000118245		rs2541381-?	intron_variant		NR	2e-06	5.69897			Genome-wide genotyping array	(G/T)	?	0.4313	18048	0.8988	0.5461	216819113	110517					TRUE	LD filter (R2 < 0.6)
rs1548945	rs2541381	glomerular filtration rate	2019-06-03	31015462	206856 European 143658 East Asian		2q35	2	216819113	AC007563.5	FABP5P14 - TNP1	ENSG00000234588	ENSG00000118245		rs2541381-G	intron_variant		0.5058	1e-15	15	8.029	NR z score increase	Genome-wide genotyping array	(G/T)	G	0.4313	18048	0.8988	0.5461	216819113	350514					TRUE	LD filter (R2 < 0.6)
rs7587010	rs2542212	cerebellar volume measurement	2022-02-14	35079123	33265 European		2q35	2	216939183		LINC01921 - RN7SKP43	ENSG00000223874	ENSG00000251982		rs2542212-A	intron_variant		NR	2e-09	8.69897	0.0331	[0.022-0.044] unit decrease	Genome-wide genotyping array	(G/A)	A	0.1929	128917	0.2482	0.015	216939183	33265					TRUE	LD filter (R2 < 0.6)
rs12153248	rs2542705	acute myeloid leukemia	2019-08-12	27903959	175 European 218 European		5p13.1	5	39316320	NR	C9; No mapped genes; No mapped genes; No mapped genes; No mapped genes; No mapped genes; No mapped genes; No mapped genes; No mapped genes				rs2542705-C	intron_variant		0.002	4e-26	25.3979			Genome-wide genotyping array	(C/T)	C	0.4519	-83883	0.265	0.0351	39316320	393					TRUE	LD filter (R2 < 0.6)
rs12153248	rs2542705	acute myeloid leukemia	2019-08-12	27903959	175 European 218 European		5p13.1	5	39316320	NR	C9; No mapped genes; No mapped genes; No mapped genes; No mapped genes; No mapped genes; No mapped genes; No mapped genes; No mapped genes				rs2542705-C	intron_variant		0.343	3e-18	17.5229			Genome-wide genotyping array	(C/T)	C	0.4519	-83883	0.265	0.0351	39316320	393					TRUE	LD filter (R2 < 0.6)
rs12153248	rs2542710	heel bone mineral density	2018-09-20	28869591	76067 European 66420 European		5p13.1	5	39382159	DAB2	C9, DAB2			ENSG00000113600, ENSG00000153071	rs2542710-A	intron_variant		0.515163	3e-14	13.5229	0.0244417	[0.018-0.031] unit increase	Genome-wide genotyping array	(A/G)	A	0.3325	-18044	0.7943	0.1295	39382159	142487					TRUE	LD filter (R2 < 0.6)
rs12153248	rs2542710	heel bone mineral density	2018-09-20	28869591	76067 European 66420 European		5p13.1	5	39382159	DAB2	C9, DAB2			ENSG00000113600, ENSG00000153071	rs2542710-A	intron_variant		0.513843	4e-09	8.39794	0.029709	[0.02-0.04] unit increase	Genome-wide genotyping array	(A/G)	A	0.3325	-18044	0.7943	0.1295	39382159	142487					TRUE	LD filter (R2 < 0.6)
rs12153248	rs2542710	heel bone mineral density	2018-09-20	28869591	76067 European 66420 European		5p13.1	5	39382159	DAB2	C9, DAB2			ENSG00000113600, ENSG00000153071	rs2542710-A	intron_variant		0.516315	1e-07	7	0.0228782	[0.014-0.032] unit increase	Genome-wide genotyping array	(A/G)	A	0.3325	-18044	0.7943	0.1295	39382159	142487					TRUE	LD filter (R2 < 0.6)
rs12153248	rs2542710	heel bone mineral density	2018-10-18	30048462	394929 European		5p13.1	5	39382159		C9, DAB2			ENSG00000113600, ENSG00000153071	rs2542710-?	intron_variant		NR	7e-46	45.1549	0.0286593	[0.025-0.033] unit increase	Genome-wide genotyping array	(A/G)	?	0.3325	-18044	0.7943	0.1295	39382159	394929					TRUE	LD filter (R2 < 0.6)
rs12153248	rs2542713	body weight	2021-12-14	34594039	360116 European 165419 East Asian		5p13.1	5	39385539		DAB2, C9			ENSG00000153071, ENSG00000113600	rs2542713-C	intron_variant		NR	3e-09	8.52288	0.0098	[0.0065-0.0131] unit decrease	Genome-wide genotyping array	(A/C)	C	0.4728	-14664	0.8638	0.3429	39385539	525535					TRUE	LD filter (R2 < 0.6)
rs12153248	rs2542713	glomerular filtration rate	2019-09-23	31451708	70762 European 20967 African American		5p13.1	5	39385539	DAB2	DAB2, C9			ENSG00000153071, ENSG00000113600	rs2542713-A	intron_variant		0.451	6e-08	7.22185	0.484	[0.31-0.66] unit decrease	Genome-wide genotyping array	(A/C)	A	0.4728	-14664	0.8638	0.3429	39385539	91729					TRUE	LD filter (R2 < 0.6)
rs60641214	rs2544390	urate measurement	2013-09-04	20139978	8868 Japanese		2q31.1	2	169348336	LRP2	LRP2			ENSG00000081479	rs2544390-C	intron_variant		0.49	4e-08	7.39794	0.082	[0.053-0.111] unit decrease	Genome-wide genotyping array	(C/T)	C	0.4561	5554	0.9828	0.3951	169348336	8868					TRUE	LD filter (R2 < 0.6)
rs10866705	rs2545801	superoxide dismutase [Mn], mitochondrial measurement	2022-04-11	28240269	997 European	338 Greater Middle Eastern (Middle Eastern, North African or Persian), South Asian ancestry, Asian ancestry individuals	5q35.3	5	177414338		GRK6			ENSG00000198055	rs2545801-T	intron_variant		NR	5e-36	35.301	0.6064	[0.52-0.7] unit decrease	Genome-wide genotyping array	(T/C)	T	0.3974	40208	0.3491	0.0644	177414338	997					TRUE	LD filter (R2 < 0.6)
rs3812036	rs2545801	superoxide dismutase [Mn], mitochondrial measurement	2022-04-11	28240269	997 European	338 Greater Middle Eastern (Middle Eastern, North African or Persian), South Asian ancestry, Asian ancestry individuals	5q35.3	5	177414338		GRK6			ENSG00000198055	rs2545801-T	intron_variant		NR	5e-36	35.301	0.6064	[0.52-0.7] unit decrease	Genome-wide genotyping array	(T/C)	T	0.3974	27935	0.7149	0.1636	177414338	997					TRUE	LD filter (R2 < 0.6)
rs10866705	rs2545801	blood protein measurement	2022-02-15	35078996	5367 Icelic		5q35.3	5	177414338		GRK6			ENSG00000198055	rs2545801-T	intron_variant		0.2541	2e-13	12.699	0.151462	[0.11-0.19] unit increase	Genome-wide genotyping array	(T/C)	T	0.3974	40208	0.3491	0.0644	177414338	5367					TRUE	LD filter (R2 < 0.6)
rs3812036	rs2545801	blood protein measurement	2022-02-15	35078996	5367 Icelic		5q35.3	5	177414338		GRK6			ENSG00000198055	rs2545801-T	intron_variant		0.2541	2e-13	12.699	0.151462	[0.11-0.19] unit increase	Genome-wide genotyping array	(T/C)	T	0.3974	27935	0.7149	0.1636	177414338	5367					TRUE	LD filter (R2 < 0.6)
rs10866705	rs2545801	metabolite measurement	2012-02-28	22286219	8330 European		5q35.3	5	177414338	F12	GRK6			ENSG00000198055	rs2545801-?	intron_variant		NR	9e-11	10.0458	0.12	[0.081-0.159] unit decrease	Genome-wide genotyping array	(T/C)	?	0.3974	40208	0.3491	0.0644	177414338	8330					TRUE	LD filter (R2 < 0.6)
rs3812036	rs2545801	metabolite measurement	2012-02-28	22286219	8330 European		5q35.3	5	177414338	F12	GRK6			ENSG00000198055	rs2545801-?	intron_variant		NR	9e-11	10.0458	0.12	[0.081-0.159] unit decrease	Genome-wide genotyping array	(T/C)	?	0.3974	27935	0.7149	0.1636	177414338	8330					TRUE	LD filter (R2 < 0.6)
rs10866705	rs2545801	blood protein measurement	2022-02-15	35078996	5362 Icelic		5q35.3	5	177414338		GRK6			ENSG00000198055	rs2545801-T	intron_variant		0.2541	2e-13	12.699	0.1592	[0.12-0.2] unit increase	Genome-wide genotyping array	(T/C)	T	0.3974	40208	0.3491	0.0644	177414338	5362					TRUE	LD filter (R2 < 0.6)
rs3812036	rs2545801	blood protein measurement	2022-02-15	35078996	5362 Icelic		5q35.3	5	177414338		GRK6			ENSG00000198055	rs2545801-T	intron_variant		0.2541	2e-13	12.699	0.1592	[0.12-0.2] unit increase	Genome-wide genotyping array	(T/C)	T	0.3974	27935	0.7149	0.1636	177414338	5362					TRUE	LD filter (R2 < 0.6)
rs10866705	rs2545801	histidine measurement	2022-05-10	33414548	80809 Caucasian		5q35.3	5	177414338		GRK6			ENSG00000198055	rs2545801-C	intron_variant		0.7428	4e-35	34.3979	12.361	(zscore) increase	Genome-wide genotyping array	(T/C)	C	0.3974	40208	0.3491	0.0644	177414338	80809					TRUE	LD filter (R2 < 0.6)
rs3812036	rs2545801	histidine measurement	2022-05-10	33414548	80809 Caucasian		5q35.3	5	177414338		GRK6			ENSG00000198055	rs2545801-C	intron_variant		0.7428	4e-35	34.3979	12.361	(zscore) increase	Genome-wide genotyping array	(T/C)	C	0.3974	27935	0.7149	0.1636	177414338	80809					TRUE	LD filter (R2 < 0.6)
rs10866705	rs2545801	blood protein measurement	2022-02-15	35078996	5368 Icelic		5q35.3	5	177414338		GRK6			ENSG00000198055	rs2545801-T	intron_variant		0.2541	2e-17	16.699	0.185823	[0.14-0.23] unit decrease	Genome-wide genotyping array	(T/C)	T	0.3974	40208	0.3491	0.0644	177414338	5368					TRUE	LD filter (R2 < 0.6)
rs3812036	rs2545801	blood protein measurement	2022-02-15	35078996	5368 Icelic		5q35.3	5	177414338		GRK6			ENSG00000198055	rs2545801-T	intron_variant		0.2541	2e-17	16.699	0.185823	[0.14-0.23] unit decrease	Genome-wide genotyping array	(T/C)	T	0.3974	27935	0.7149	0.1636	177414338	5368					TRUE	LD filter (R2 < 0.6)
rs10866705	rs2545801	blood protein measurement	2022-02-15	35078996	5366 Icelic		5q35.3	5	177414338		GRK6			ENSG00000198055	rs2545801-T	intron_variant		0.2541	2e-15	14.699	0.173118	[0.13-0.22] unit increase	Genome-wide genotyping array	(T/C)	T	0.3974	40208	0.3491	0.0644	177414338	5366					TRUE	LD filter (R2 < 0.6)
rs3812036	rs2545801	blood protein measurement	2022-02-15	35078996	5366 Icelic		5q35.3	5	177414338		GRK6			ENSG00000198055	rs2545801-T	intron_variant		0.2541	2e-15	14.699	0.173118	[0.13-0.22] unit increase	Genome-wide genotyping array	(T/C)	T	0.3974	27935	0.7149	0.1636	177414338	5366					TRUE	LD filter (R2 < 0.6)
rs10866705	rs2545801	glycine measurement	2019-04-25	30837465	80003 European		5q35.3	5	177414338	F12, GRK6	GRK6			ENSG00000198055	rs2545801-C	intron_variant		0.747	7e-14	13.1549	0.042	[0.028-0.056] unit increase	Genome-wide genotyping array	(T/C)	C	0.3974	40208	0.3491	0.0644	177414338	80003					TRUE	LD filter (R2 < 0.6)
rs3812036	rs2545801	glycine measurement	2019-04-25	30837465	80003 European		5q35.3	5	177414338	F12, GRK6	GRK6			ENSG00000198055	rs2545801-C	intron_variant		0.747	7e-14	13.1549	0.042	[0.028-0.056] unit increase	Genome-wide genotyping array	(T/C)	C	0.3974	27935	0.7149	0.1636	177414338	80003					TRUE	LD filter (R2 < 0.6)
rs10866705	rs2545801	blood protein measurement	2018-07-05	29875488	3301 European		5q35.3	5	177414338	F12	GRK6			ENSG00000198055	rs2545801-C	intron_variant		0.75	6e-19	18.2218	0.25	[0.19-0.31] unit increase	Genome-wide genotyping array	(T/C)	C	0.3974	40208	0.3491	0.0644	177414338	3301					TRUE	LD filter (R2 < 0.6)
rs3812036	rs2545801	blood protein measurement	2018-07-05	29875488	3301 European		5q35.3	5	177414338	F12	GRK6			ENSG00000198055	rs2545801-C	intron_variant		0.75	6e-19	18.2218	0.25	[0.19-0.31] unit increase	Genome-wide genotyping array	(T/C)	C	0.3974	27935	0.7149	0.1636	177414338	3301					TRUE	LD filter (R2 < 0.6)
rs10866705	rs2545801	cystatin C measurement	2021-06-29	33462484	342399 European 6015 African 7338 South Asian		5q35.3	5	177414338	NR	GRK6			ENSG00000198055	rs2545801-C	intron_variant		NR	2e-12	11.699	0.0192	[0.014-0.024] unit increase	Genome-wide genotyping array	(T/C)	C	0.3974	40208	0.3491	0.0644	177414338	355752					TRUE	LD filter (R2 < 0.6)
rs3812036	rs2545801	cystatin C measurement	2021-06-29	33462484	342399 European 6015 African 7338 South Asian		5q35.3	5	177414338	NR	GRK6			ENSG00000198055	rs2545801-C	intron_variant		NR	2e-12	11.699	0.0192	[0.014-0.024] unit increase	Genome-wide genotyping array	(T/C)	C	0.3974	27935	0.7149	0.1636	177414338	355752					TRUE	LD filter (R2 < 0.6)
rs10866705	rs2545801	L-arginine measurement	2017-03-21	27656708	901 European 1394 Indian Asian	1,000 European ancestry individuals, 2,981 individuals	5q35.3	5	177414338	F12	GRK6			ENSG00000198055	rs2545801-T	intron_variant		0.16	1e-12	12	2.2	[0.83-3.57] Œºmol/l decrease (replication)	Genome-wide genotyping array	(T/C)	T	0.3974	40208	0.3491	0.0644	177414338	2295					TRUE	LD filter (R2 < 0.6)
rs3812036	rs2545801	L-arginine measurement	2017-03-21	27656708	901 European 1394 Indian Asian	1,000 European ancestry individuals, 2,981 individuals	5q35.3	5	177414338	F12	GRK6			ENSG00000198055	rs2545801-T	intron_variant		0.16	1e-12	12	2.2	[0.83-3.57] Œºmol/l decrease (replication)	Genome-wide genotyping array	(T/C)	T	0.3974	27935	0.7149	0.1636	177414338	2295					TRUE	LD filter (R2 < 0.6)
rs10866705	rs2545801	partial thromboplastin time	2012-08-15	22703881	9240 European	2611 European ancestry individuals	5q35.3	5	177414338	RGS14, PRR7, DBN1, GRK6, UIMC1, SLC34A1, F12, FGFR4, NSD1, PRELID1, MXD3, LMAN2	GRK6			ENSG00000198055	rs2545801-C	intron_variant		NR	6e-88	87.2218	1.68	[1.48-1.88] unit decrease	Genome-wide genotyping array	(T/C)	C	0.3974	40208	0.3491	0.0644	177414338	9240					TRUE	LD filter (R2 < 0.6)
rs3812036	rs2545801	partial thromboplastin time	2012-08-15	22703881	9240 European	2611 European ancestry individuals	5q35.3	5	177414338	RGS14, PRR7, DBN1, GRK6, UIMC1, SLC34A1, F12, FGFR4, NSD1, PRELID1, MXD3, LMAN2	GRK6			ENSG00000198055	rs2545801-C	intron_variant		NR	6e-88	87.2218	1.68	[1.48-1.88] unit decrease	Genome-wide genotyping array	(T/C)	C	0.3974	27935	0.7149	0.1636	177414338	9240					TRUE	LD filter (R2 < 0.6)
rs10866705	rs2545801	glycine measurement	2022-05-10	33414548	80003 Caucasian		5q35.3	5	177414338		GRK6			ENSG00000198055	rs2545801-C	intron_variant		0.747	7e-14	13.1549	7.484	(zscore) increase	Genome-wide genotyping array	(T/C)	C	0.3974	40208	0.3491	0.0644	177414338	80003					TRUE	LD filter (R2 < 0.6)
rs3812036	rs2545801	glycine measurement	2022-05-10	33414548	80003 Caucasian		5q35.3	5	177414338		GRK6			ENSG00000198055	rs2545801-C	intron_variant		0.747	7e-14	13.1549	7.484	(zscore) increase	Genome-wide genotyping array	(T/C)	C	0.3974	27935	0.7149	0.1636	177414338	80003					TRUE	LD filter (R2 < 0.6)
rs10866705	rs2545801	blood phosphate measurement	2021-06-29	33462484	312888 European 5568 African 6685 South Asian		5q35.3	5	177414338	NR	GRK6			ENSG00000198055	rs2545801-C	intron_variant		NR	2e-09	8.69897	0.0171	[0.011-0.023] unit decrease	Genome-wide genotyping array	(T/C)	C	0.3974	40208	0.3491	0.0644	177414338	325141					TRUE	LD filter (R2 < 0.6)
rs3812036	rs2545801	blood phosphate measurement	2021-06-29	33462484	312888 European 5568 African 6685 South Asian		5q35.3	5	177414338	NR	GRK6			ENSG00000198055	rs2545801-C	intron_variant		NR	2e-09	8.69897	0.0171	[0.011-0.023] unit decrease	Genome-wide genotyping array	(T/C)	C	0.3974	27935	0.7149	0.1636	177414338	325141					TRUE	LD filter (R2 < 0.6)
rs4016485	rs2548145	alcohol dependence	2011-05-28	21529783	2062 European 6692 European	3,393 European ancestry individuals	5p13.1	5	40134675	intergenic	KRT18P56 - NA	ENSG00000249668			rs2548145-G	intergenic_variant		0.47	2e-06	5.69897	0.081	[NR] unit decrease	Genome-wide genotyping array	(G/A)	G	0.3692	263330	0.8299	0.182	40134675	8754					TRUE	LD filter (R2 < 0.6)
rs281380	rs2548957	apolipoprotein B measurement	2021-06-29	33462484	340860 European 5962 African 7275 South Asian		19q13.33	19	48759243	NR	FGF21 - RNU6-317P	ENSG00000105550	ENSG00000206758		rs2548957-A	regulatory_region_variant		NR	8e-11	10.0969	0.0156	[0.011-0.02] unit decrease	Genome-wide genotyping array	(G/A)	A	0.3544	48030	0.3686	0.0721	48759243	354097					TRUE	LD filter (R2 < 0.6)
rs281380	rs2548957	low density lipoprotein cholesterol measurement	2021-06-29	33462484	341875 European 6003 African 7319 South Asian		19q13.33	19	48759243	NR	FGF21 - RNU6-317P	ENSG00000105550	ENSG00000206758		rs2548957-A	regulatory_region_variant		NR	2e-12	11.699	0.0169	[0.012-0.022] unit decrease	Genome-wide genotyping array	(G/A)	A	0.3544	48030	0.3686	0.0721	48759243	355197					TRUE	LD filter (R2 < 0.6)
rs281380	rs2548957	serum urea measurement	2021-06-29	33462484	342286 European 6015 African 7336 South Asian		19q13.33	19	48759243	NR	FGF21 - RNU6-317P	ENSG00000105550	ENSG00000206758		rs2548957-A	regulatory_region_variant		NR	2e-09	8.69897	0.0143	[0.0096-0.019] unit increase	Genome-wide genotyping array	(G/A)	A	0.3544	48030	0.3686	0.0721	48759243	355637					TRUE	LD filter (R2 < 0.6)
rs281380	rs2548957	serum gamma-glutamyl transferase measurement	2021-06-29	33462484	342339 European 6015 African 7336 South Asian		19q13.33	19	48759243	NR	FGF21 - RNU6-317P	ENSG00000105550	ENSG00000206758		rs2548957-A	regulatory_region_variant		NR	3e-11	10.5229	0.0159	[0.011-0.021] unit decrease	Genome-wide genotyping array	(G/A)	A	0.3544	48030	0.3686	0.0721	48759243	355690					TRUE	LD filter (R2 < 0.6)
rs281380	rs2548957	alkaline phosphatase measurement	2021-06-29	33462484	342535 European 6019 African 7337 South Asian		19q13.33	19	48759243	NR	FGF21 - RNU6-317P	ENSG00000105550	ENSG00000206758		rs2548957-A	regulatory_region_variant		NR	1e-74	74	0.0438	[0.039-0.049] unit increase	Genome-wide genotyping array	(G/A)	A	0.3544	48030	0.3686	0.0721	48759243	355891					TRUE	LD filter (R2 < 0.6)
rs281380	rs2548957	total cholesterol measurement	2021-06-29	33462484	342508 European 6014 African 7336 South Asian		19q13.33	19	48759243	NR	FGF21 - RNU6-317P	ENSG00000105550	ENSG00000206758		rs2548957-A	regulatory_region_variant		NR	9e-14	13.0458	0.0179	[0.013-0.023] unit decrease	Genome-wide genotyping array	(G/A)	A	0.3544	48030	0.3686	0.0721	48759243	355858					TRUE	LD filter (R2 < 0.6)
rs281380	rs2548957	serum non-albumin protein measurement	2021-06-29	33462484	313032 European 5573 African 6687 South Asian		19q13.33	19	48759243	NR	FGF21 - RNU6-317P	ENSG00000105550	ENSG00000206758		rs2548957-A	regulatory_region_variant		NR	5e-10	9.30103	0.0156	[0.011-0.02] unit decrease	Genome-wide genotyping array	(G/A)	A	0.3544	48030	0.3686	0.0721	48759243	325292					TRUE	LD filter (R2 < 0.6)
rs11641050	rs2549095	neuroimaging measurement	2022-05-31	33875891	21282 British	10,686 British ancestry individuals	16q22.1	16	69954456		CLEC18A			ENSG00000157322	rs2549095-G	synonymous_variant	synonymous	0.296	2e-11	10.699	0.077	[0.055-0.099] unit decrease	Genome-wide genotyping array	(A/G)	G	0.1631	366255	0.4667	0.0218	69954456	21282					TRUE	LD filter (R2 < 0.6)
rs113441031	rs2549095	neuroimaging measurement	2022-05-31	33875891	21282 British	10,686 British ancestry individuals	16q22.1	16	69954456		CLEC18A			ENSG00000157322	rs2549095-G	synonymous_variant	synonymous	0.296	2e-11	10.699	0.077	[0.055-0.099] unit decrease	Genome-wide genotyping array	(A/G)	G	0.1631	225079	0.3776	0.0691	69954456	21282					TRUE	LD filter (R2 < 0.6)
rs11641050	rs2549095	neuroimaging measurement	2022-05-31	33875891	21282 British	10,686 British ancestry individuals	16q22.1	16	69954456		CLEC18A			ENSG00000157322	rs2549095-G	synonymous_variant	synonymous	0.296	5e-17	16.301	0.096	[0.074-0.118] unit decrease	Genome-wide genotyping array	(A/G)	G	0.1631	366255	0.4667	0.0218	69954456	21282					TRUE	LD filter (R2 < 0.6)
rs113441031	rs2549095	neuroimaging measurement	2022-05-31	33875891	21282 British	10,686 British ancestry individuals	16q22.1	16	69954456		CLEC18A			ENSG00000157322	rs2549095-G	synonymous_variant	synonymous	0.296	5e-17	16.301	0.096	[0.074-0.118] unit decrease	Genome-wide genotyping array	(A/G)	G	0.1631	225079	0.3776	0.0691	69954456	21282					TRUE	LD filter (R2 < 0.6)
rs11641050	rs2549095	neuroimaging measurement	2022-05-31	33875891	21282 British	10,686 British ancestry individuals	16q22.1	16	69954456		CLEC18A			ENSG00000157322	rs2549095-G	synonymous_variant	synonymous	0.296	5e-20	19.301	0.105	[0.083-0.127] unit decrease	Genome-wide genotyping array	(A/G)	G	0.1631	366255	0.4667	0.0218	69954456	21282					TRUE	LD filter (R2 < 0.6)
rs113441031	rs2549095	neuroimaging measurement	2022-05-31	33875891	21282 British	10,686 British ancestry individuals	16q22.1	16	69954456		CLEC18A			ENSG00000157322	rs2549095-G	synonymous_variant	synonymous	0.296	5e-20	19.301	0.105	[0.083-0.127] unit decrease	Genome-wide genotyping array	(A/G)	G	0.1631	225079	0.3776	0.0691	69954456	21282					TRUE	LD filter (R2 < 0.6)
rs11641050	rs2549095	neuroimaging measurement	2022-05-31	33875891	21282 British	10,686 British ancestry individuals	16q22.1	16	69954456		CLEC18A			ENSG00000157322	rs2549095-G	synonymous_variant	synonymous	0.296	5e-14	13.301	0.087	[0.065-0.109] unit decrease	Genome-wide genotyping array	(A/G)	G	0.1631	366255	0.4667	0.0218	69954456	21282					TRUE	LD filter (R2 < 0.6)
rs113441031	rs2549095	neuroimaging measurement	2022-05-31	33875891	21282 British	10,686 British ancestry individuals	16q22.1	16	69954456		CLEC18A			ENSG00000157322	rs2549095-G	synonymous_variant	synonymous	0.296	5e-14	13.301	0.087	[0.065-0.109] unit decrease	Genome-wide genotyping array	(A/G)	G	0.1631	225079	0.3776	0.0691	69954456	21282					TRUE	LD filter (R2 < 0.6)
rs11641050	rs2549095	neuroimaging measurement	2022-05-31	33875891	21282 British	10,686 British ancestry individuals	16q22.1	16	69954456		CLEC18A			ENSG00000157322	rs2549095-G	synonymous_variant	synonymous	0.296	8e-16	15.0969	0.093	[0.071-0.115] unit decrease	Genome-wide genotyping array	(A/G)	G	0.1631	366255	0.4667	0.0218	69954456	21282					TRUE	LD filter (R2 < 0.6)
rs113441031	rs2549095	neuroimaging measurement	2022-05-31	33875891	21282 British	10,686 British ancestry individuals	16q22.1	16	69954456		CLEC18A			ENSG00000157322	rs2549095-G	synonymous_variant	synonymous	0.296	8e-16	15.0969	0.093	[0.071-0.115] unit decrease	Genome-wide genotyping array	(A/G)	G	0.1631	225079	0.3776	0.0691	69954456	21282					TRUE	LD filter (R2 < 0.6)
rs11641050	rs2549095	neuroimaging measurement	2022-05-31	33875891	21281 British	10,686 British ancestry individuals	16q22.1	16	69954456		CLEC18A			ENSG00000157322	rs2549095-G	synonymous_variant	synonymous	0.296	2e-11	10.699	0.077	[0.055-0.099] unit decrease	Genome-wide genotyping array	(A/G)	G	0.1631	366255	0.4667	0.0218	69954456	21281					TRUE	LD filter (R2 < 0.6)
rs113441031	rs2549095	neuroimaging measurement	2022-05-31	33875891	21281 British	10,686 British ancestry individuals	16q22.1	16	69954456		CLEC18A			ENSG00000157322	rs2549095-G	synonymous_variant	synonymous	0.296	2e-11	10.699	0.077	[0.055-0.099] unit decrease	Genome-wide genotyping array	(A/G)	G	0.1631	225079	0.3776	0.0691	69954456	21281					TRUE	LD filter (R2 < 0.6)
rs11641050	rs2549095	neuroimaging measurement	2022-05-31	33875891	21282 British	10,686 British ancestry individuals	16q22.1	16	69954456		CLEC18A			ENSG00000157322	rs2549095-G	synonymous_variant	synonymous	0.296	5e-16	15.301	0.093	[0.071-0.115] unit decrease	Genome-wide genotyping array	(A/G)	G	0.1631	366255	0.4667	0.0218	69954456	21282					TRUE	LD filter (R2 < 0.6)
rs113441031	rs2549095	neuroimaging measurement	2022-05-31	33875891	21282 British	10,686 British ancestry individuals	16q22.1	16	69954456		CLEC18A			ENSG00000157322	rs2549095-G	synonymous_variant	synonymous	0.296	5e-16	15.301	0.093	[0.071-0.115] unit decrease	Genome-wide genotyping array	(A/G)	G	0.1631	225079	0.3776	0.0691	69954456	21282					TRUE	LD filter (R2 < 0.6)
rs74331768	rs2549677	cortical surface area measurement	2022-03-07	34910505	33748 European		16p13.3	16	2112360		PKD1			ENSG00000008710	rs2549677-G	missense_variant	missense	0.09	1e-18	18	8.82	z score increase	Genome-wide genotyping array	(A/G)	G	0.1835	568	0.9957	0.5654	2112360	33748					TRUE	LD filter (R2 < 0.6)
rs74331768	rs2549677	BMI-adjusted waist circumference	2021-08-24	34021172	186825 British		16p13.3	16	2112360	PKD1, RP11-304L19.4	PKD1			ENSG00000008710	rs2549677-G	missense_variant	missense	NR	5e-08	7.30103	0.0285393	[0.018-0.039] unit decrease	Genome-wide genotyping array	(A/G)	G	0.1835	568	0.9957	0.5654	2112360	186825					TRUE	LD filter (R2 < 0.6)
rs74331768	rs2549677	cortical surface area measurement	2021-12-15	34560273	35657 White British		16p13.3	16	2112360	NR	PKD1			ENSG00000008710	rs2549677-G	missense_variant	missense	0.0978	1e-17	17			Genome-wide genotyping array	(A/G)	G	0.1835	568	0.9957	0.5654	2112360	35657					TRUE	LD filter (R2 < 0.6)
rs1111571	rs255049	high density lipoprotein cholesterol measurement	2019-07-01	31217584	10085 African American 17751 Hispanic/Latino 2378 Asian 1912 Native Hawaiian 604 Native American 333		16q22.1	16	67979568	NR	DPEP3			ENSG00000141096	rs255049-?	intron_variant		NR	1e-07	7	0.666595	[0.42-0.91] unit increase	Genome-wide genotyping array	(T/C)	?	0.3427	-349710	0.7883	0.0773	67979568	33063					TRUE	LD filter (R2 < 0.6)
rs9888796	rs255049	high density lipoprotein cholesterol measurement	2019-07-01	31217584	10085 African American 17751 Hispanic/Latino 2378 Asian 1912 Native Hawaiian 604 Native American 333		16q22.1	16	67979568	NR	DPEP3			ENSG00000141096	rs255049-?	intron_variant		NR	1e-07	7	0.666595	[0.42-0.91] unit increase	Genome-wide genotyping array	(T/C)	?	0.3427	-284118	0.7924	0.0758	67979568	33063					TRUE	LD filter (R2 < 0.6)
rs1111571	rs255049	Abnormality of refraction	2020-05-28	32231278	542934 European		16q22.1	16	67979568	SLC9A5, PLEKHG4, KCTD19, LRRC36, TPPP3, ZDHHC1, HSD11B2, ATP6V0D1, AGRP, FAM65A, CTCF, RLTPR, ACD, PARD6A, ENKD1, GFOD2, RANBP10, TSNAXIP1, CENPT, NUTF2, EDC4, PSKH1, CTRL, PSMB10, LCAT, SLC12A4, DPEP3, DPEP2, DDX28, DUS2L, NFATC3, ESRP2, PLA2G15, SLC7A6, SLC7A6OS, PRMT7, SMPD3	DPEP3			ENSG00000141096	rs255049-?	intron_variant			2e-14	13.699			Genome-wide genotyping array	(T/C)	?	0.3427	-349710	0.7883	0.0773	67979568	542934					TRUE	LD filter (R2 < 0.6)
rs9888796	rs255049	Abnormality of refraction	2020-05-28	32231278	542934 European		16q22.1	16	67979568	SLC9A5, PLEKHG4, KCTD19, LRRC36, TPPP3, ZDHHC1, HSD11B2, ATP6V0D1, AGRP, FAM65A, CTCF, RLTPR, ACD, PARD6A, ENKD1, GFOD2, RANBP10, TSNAXIP1, CENPT, NUTF2, EDC4, PSKH1, CTRL, PSMB10, LCAT, SLC12A4, DPEP3, DPEP2, DDX28, DUS2L, NFATC3, ESRP2, PLA2G15, SLC7A6, SLC7A6OS, PRMT7, SMPD3	DPEP3			ENSG00000141096	rs255049-?	intron_variant			2e-14	13.699			Genome-wide genotyping array	(T/C)	?	0.3427	-284118	0.7924	0.0758	67979568	542934					TRUE	LD filter (R2 < 0.6)
rs1111571	rs255049	high density lipoprotein cholesterol measurement	2009-01-14	19060910	4763 Norrn Finnish		16q22.1	16	67979568	LCAT	DPEP3			ENSG00000141096	rs255049-G	intron_variant		0.22	3e-08	7.52288	0.05	[0.03-0.07] mmol/l increase	Genome-wide genotyping array	(T/C)	G	0.3427	-349710	0.7883	0.0773	67979568	4763					TRUE	LD filter (R2 < 0.6)
rs9888796	rs255049	high density lipoprotein cholesterol measurement	2009-01-14	19060910	4763 Norrn Finnish		16q22.1	16	67979568	LCAT	DPEP3			ENSG00000141096	rs255049-G	intron_variant		0.22	3e-08	7.52288	0.05	[0.03-0.07] mmol/l increase	Genome-wide genotyping array	(T/C)	G	0.3427	-284118	0.7924	0.0758	67979568	4763					TRUE	LD filter (R2 < 0.6)
rs1111571	rs255052	total cholesterol measurement	2021-06-29	33462484	342508 European 6014 African 7336 South Asian		16q22.1	16	67991092	NR	DPEP2, DUS2			ENSG00000167261, ENSG00000167264	rs255052-A	intron_variant		NR	5e-11	10.301	0.0224	[0.016-0.029] unit increase	Genome-wide genotyping array	(G/A)	A	0.1733	-338186	0.7728	0.0299	67991092	355858					TRUE	LD filter (R2 < 0.6)
rs9888796	rs255052	total cholesterol measurement	2021-06-29	33462484	342508 European 6014 African 7336 South Asian		16q22.1	16	67991092	NR	DPEP2, DUS2			ENSG00000167261, ENSG00000167264	rs255052-A	intron_variant		NR	5e-11	10.301	0.0224	[0.016-0.029] unit increase	Genome-wide genotyping array	(G/A)	A	0.1733	-272594	0.853	0.0353	67991092	355858					TRUE	LD filter (R2 < 0.6)
rs1111571	rs255052	high density lipoprotein cholesterol measurement	2008-09-16	18193043	8656 European	11,437 European ancestry individuals	16q22.1	16	67991092	LCAT	DPEP2, DUS2			ENSG00000167261, ENSG00000167264	rs255052-A	intron_variant		0.17	1e-07	7	0.74	[NR] mg/dl increase	Genome-wide genotyping array	(G/A)	A	0.1733	-338186	0.7728	0.0299	67991092	8656					TRUE	LD filter (R2 < 0.6)
rs9888796	rs255052	high density lipoprotein cholesterol measurement	2008-09-16	18193043	8656 European	11,437 European ancestry individuals	16q22.1	16	67991092	LCAT	DPEP2, DUS2			ENSG00000167261, ENSG00000167264	rs255052-A	intron_variant		0.17	1e-07	7	0.74	[NR] mg/dl increase	Genome-wide genotyping array	(G/A)	A	0.1733	-272594	0.853	0.0353	67991092	8656					TRUE	LD filter (R2 < 0.6)
rs1111571	rs255052	high density lipoprotein cholesterol measurement	2021-06-29	33462484	313372 European 5573 African 6689 South Asian		16q22.1	16	67991092	NR	DPEP2, DUS2			ENSG00000167261, ENSG00000167264	rs255052-A	intron_variant		NR	2e-68	67.699	0.0625	[0.055-0.07] unit increase	Genome-wide genotyping array	(G/A)	A	0.1733	-338186	0.7728	0.0299	67991092	325634					TRUE	LD filter (R2 < 0.6)
rs9888796	rs255052	high density lipoprotein cholesterol measurement	2021-06-29	33462484	313372 European 5573 African 6689 South Asian		16q22.1	16	67991092	NR	DPEP2, DUS2			ENSG00000167261, ENSG00000167264	rs255052-A	intron_variant		NR	2e-68	67.699	0.0625	[0.055-0.07] unit increase	Genome-wide genotyping array	(G/A)	A	0.1733	-272594	0.853	0.0353	67991092	325634					TRUE	LD filter (R2 < 0.6)
rs1111571	rs255052	apolipoprotein A 1 measurement	2021-06-29	33462484	311601 European 5550 African 6682 South Asian		16q22.1	16	67991092	NR	DPEP2, DUS2			ENSG00000167261, ENSG00000167264	rs255052-A	intron_variant		NR	4e-60	59.3979	0.0586	[0.052-0.066] unit increase	Genome-wide genotyping array	(G/A)	A	0.1733	-338186	0.7728	0.0299	67991092	323833					TRUE	LD filter (R2 < 0.6)
rs9888796	rs255052	apolipoprotein A 1 measurement	2021-06-29	33462484	311601 European 5550 African 6682 South Asian		16q22.1	16	67991092	NR	DPEP2, DUS2			ENSG00000167261, ENSG00000167264	rs255052-A	intron_variant		NR	4e-60	59.3979	0.0586	[0.052-0.066] unit increase	Genome-wide genotyping array	(G/A)	A	0.1733	-272594	0.853	0.0353	67991092	323833					TRUE	LD filter (R2 < 0.6)
rs1111571	rs255052	high density lipoprotein cholesterol measurement	2019-07-01	31217584	10085 African American 17751 Hispanic/Latino 2378 Asian 1912 Native Hawaiian 604 Native American 333		16q22.1	16	67991092	NR	DPEP2, DUS2			ENSG00000167261, ENSG00000167264	rs255052-?	intron_variant		NR	3e-13	12.5229	1.05808	[0.77-1.34] unit increase	Genome-wide genotyping array	(G/A)	?	0.1733	-338186	0.7728	0.0299	67991092	33063					TRUE	LD filter (R2 < 0.6)
rs9888796	rs255052	high density lipoprotein cholesterol measurement	2019-07-01	31217584	10085 African American 17751 Hispanic/Latino 2378 Asian 1912 Native Hawaiian 604 Native American 333		16q22.1	16	67991092	NR	DPEP2, DUS2			ENSG00000167261, ENSG00000167264	rs255052-?	intron_variant		NR	3e-13	12.5229	1.05808	[0.77-1.34] unit increase	Genome-wide genotyping array	(G/A)	?	0.1733	-272594	0.853	0.0353	67991092	33063					TRUE	LD filter (R2 < 0.6)
rs1111571	rs255052	alkaline phosphatase measurement	2021-06-29	33462484	342535 European 6019 African 7337 South Asian		16q22.1	16	67991092	NR	DPEP2, DUS2			ENSG00000167261, ENSG00000167264	rs255052-A	intron_variant		NR	1e-13	13	0.0254	[0.019-0.032] unit increase	Genome-wide genotyping array	(G/A)	A	0.1733	-338186	0.7728	0.0299	67991092	355891					TRUE	LD filter (R2 < 0.6)
rs9888796	rs255052	alkaline phosphatase measurement	2021-06-29	33462484	342535 European 6019 African 7337 South Asian		16q22.1	16	67991092	NR	DPEP2, DUS2			ENSG00000167261, ENSG00000167264	rs255052-A	intron_variant		NR	1e-13	13	0.0254	[0.019-0.032] unit increase	Genome-wide genotyping array	(G/A)	A	0.1733	-272594	0.853	0.0353	67991092	355891					TRUE	LD filter (R2 < 0.6)
rs1111571	rs255053	self reported educational attainment	2018-11-12	30038396	1311438 European		16q22.1	16	67986589	Intergenic	DPEP3 - DPEP2	ENSG00000141096	ENSG00000167261		rs255053-A	intergenic_variant		0.1913	3e-13	12.5229	0.0122	[0.0089-0.0155] unit decrease	Genome-wide genotyping array	(G/A)	A	0.2879	-342689	0.7481	0.054	67986589	1311438					TRUE	LD filter (R2 < 0.6)
rs9888796	rs255053	self reported educational attainment	2018-11-12	30038396	1311438 European		16q22.1	16	67986589	Intergenic	DPEP3 - DPEP2	ENSG00000141096	ENSG00000167261		rs255053-A	intergenic_variant		0.1913	3e-13	12.5229	0.0122	[0.0089-0.0155] unit decrease	Genome-wide genotyping array	(G/A)	A	0.2879	-277097	0.753	0.0531	67986589	1311438					TRUE	LD filter (R2 < 0.6)
rs1111571	rs255053	self reported educational attainment	2018-10-19	30038396	1131881 European		16q22.1	16	67986589		DPEP3 - DPEP2	ENSG00000141096	ENSG00000167261		rs255053-A	intergenic_variant		0.1913	7e-10	9.1549	0.0111	[0.0076-0.0146] unit decrease	Genome-wide genotyping array	(G/A)	A	0.2879	-342689	0.7481	0.054	67986589	1131881					TRUE	LD filter (R2 < 0.6)
rs9888796	rs255053	self reported educational attainment	2018-10-19	30038396	1131881 European		16q22.1	16	67986589		DPEP3 - DPEP2	ENSG00000141096	ENSG00000167261		rs255053-A	intergenic_variant		0.1913	7e-10	9.1549	0.0111	[0.0076-0.0146] unit decrease	Genome-wide genotyping array	(G/A)	A	0.2879	-277097	0.753	0.0531	67986589	1131881					TRUE	LD filter (R2 < 0.6)
rs1111571	rs255054	high density lipoprotein cholesterol measurement	2019-02-14	29507422	76627 European 7795 Hispanic 6855 East Asian 2958 African American 439 South Asian		16q22.1	16	67983453	NR	DPEP3 - DPEP2	ENSG00000141096	ENSG00000167261		rs255054-A	intergenic_variant		NR	2e-40	39.699	0.066	unit decrease	Genome-wide genotyping array	(A/G)	A	0.1673	-345825	0.7647	0.028	67983453	94674					TRUE	LD filter (R2 < 0.6)
rs9888796	rs255054	high density lipoprotein cholesterol measurement	2019-02-14	29507422	76627 European 7795 Hispanic 6855 East Asian 2958 African American 439 South Asian		16q22.1	16	67983453	NR	DPEP3 - DPEP2	ENSG00000141096	ENSG00000167261		rs255054-A	intergenic_variant		NR	2e-40	39.699	0.066	unit decrease	Genome-wide genotyping array	(A/G)	A	0.1673	-280233	0.8477	0.0335	67983453	94674					TRUE	LD filter (R2 < 0.6)
rs1111571	rs255054	high density lipoprotein cholesterol measurement	2019-07-01	31217584	10085 African American 17751 Hispanic/Latino 2378 Asian 1912 Native Hawaiian 604 Native American 333		16q22.1	16	67983453	NR	DPEP3 - DPEP2	ENSG00000141096	ENSG00000167261		rs255054-?	intergenic_variant		NR	3e-13	12.5229	1.07286	[0.78-1.36] unit increase	Genome-wide genotyping array	(A/G)	?	0.1673	-345825	0.7647	0.028	67983453	33063					TRUE	LD filter (R2 < 0.6)
rs9888796	rs255054	high density lipoprotein cholesterol measurement	2019-07-01	31217584	10085 African American 17751 Hispanic/Latino 2378 Asian 1912 Native Hawaiian 604 Native American 333		16q22.1	16	67983453	NR	DPEP3 - DPEP2	ENSG00000141096	ENSG00000167261		rs255054-?	intergenic_variant		NR	3e-13	12.5229	1.07286	[0.78-1.36] unit increase	Genome-wide genotyping array	(A/G)	?	0.1673	-280233	0.8477	0.0335	67983453	33063					TRUE	LD filter (R2 < 0.6)
rs1111571	rs255054	high density lipoprotein cholesterol measurement	2019-02-14	29507422	76627 European 7795 Hispanic 6855 East Asian 2958 African American 439 South Asian		16q22.1	16	67983453	NR	DPEP3 - DPEP2	ENSG00000141096	ENSG00000167261		rs255054-A	intergenic_variant		0.86	3e-34	33.5229	0.067	unit decrease	Genome-wide genotyping array	(A/G)	A	0.1673	-345825	0.7647	0.028	67983453	94674					TRUE	LD filter (R2 < 0.6)
rs9888796	rs255054	high density lipoprotein cholesterol measurement	2019-02-14	29507422	76627 European 7795 Hispanic 6855 East Asian 2958 African American 439 South Asian		16q22.1	16	67983453	NR	DPEP3 - DPEP2	ENSG00000141096	ENSG00000167261		rs255054-A	intergenic_variant		0.86	3e-34	33.5229	0.067	unit decrease	Genome-wide genotyping array	(A/G)	A	0.1673	-280233	0.8477	0.0335	67983453	94674					TRUE	LD filter (R2 < 0.6)
rs1111571	rs255054	total cholesterol measurement	2019-02-14	29507422	76627 European 7795 Hispanic 6855 East Asian 2958 African American 439 South Asian		16q22.1	16	67983453	NR	DPEP3 - DPEP2	ENSG00000141096	ENSG00000167261		rs255054-A	intergenic_variant		NR	7e-06	5.1549	0.028	unit decrease	Genome-wide genotyping array	(A/G)	A	0.1673	-345825	0.7647	0.028	67983453	94674					TRUE	LD filter (R2 < 0.6)
rs9888796	rs255054	total cholesterol measurement	2019-02-14	29507422	76627 European 7795 Hispanic 6855 East Asian 2958 African American 439 South Asian		16q22.1	16	67983453	NR	DPEP3 - DPEP2	ENSG00000141096	ENSG00000167261		rs255054-A	intergenic_variant		NR	7e-06	5.1549	0.028	unit decrease	Genome-wide genotyping array	(A/G)	A	0.1673	-280233	0.8477	0.0335	67983453	94674					TRUE	LD filter (R2 < 0.6)
rs1111571	rs255056	high density lipoprotein cholesterol measurement	2019-07-05	30698716	56505 European 9870 African American 2491 Asian 2528 Hispanic	107,548 European ancestry individuals, 2,028 African American or Afro-Caribbean individuals, 41,240 Asian ancestry individuals, 6,622 Hispanic individuals, 1,984 Brazilian ancestry individuals	16q22.1	16	67982282	DPEP3, DPEP2	DPEP3 - DPEP2	ENSG00000141096	ENSG00000167261		rs255056-C	intergenic_variant		NR	7e-54	53.1549	0.017	NR unit increase	Genome-wide genotyping array	(G/C)	C	0.1675	-346996	0.765	0.0281	67982282	71394					TRUE	LD filter (R2 < 0.6)
rs9888796	rs255056	high density lipoprotein cholesterol measurement	2019-07-05	30698716	56505 European 9870 African American 2491 Asian 2528 Hispanic	107,548 European ancestry individuals, 2,028 African American or Afro-Caribbean individuals, 41,240 Asian ancestry individuals, 6,622 Hispanic individuals, 1,984 Brazilian ancestry individuals	16q22.1	16	67982282	DPEP3, DPEP2	DPEP3 - DPEP2	ENSG00000141096	ENSG00000167261		rs255056-C	intergenic_variant		NR	7e-54	53.1549	0.017	NR unit increase	Genome-wide genotyping array	(G/C)	C	0.1675	-281404	0.8479	0.0335	67982282	71394					TRUE	LD filter (R2 < 0.6)
rs1111571	rs255056	high density lipoprotein cholesterol measurement	2019-07-05	30698716	89893 European 20989 African American 12450 Asian 3994 spanic	136,986 European ancestry individuals, 4,475 African American or Afro-Caribbean individuals, 108,431 Asian ancestry individuals, 13,714 Hispanic individuals, 3,652 Brazilian ancestry individuals	16q22.1	16	67982282	DPEP3, DPEP2	DPEP3 - DPEP2	ENSG00000141096	ENSG00000167261		rs255056-C	intergenic_variant		NR	4e-10	9.39794	0.01417	NR unit increase	Genome-wide genotyping array	(G/C)	C	0.1675	-346996	0.765	0.0281	67982282	127326					TRUE	LD filter (R2 < 0.6)
rs9888796	rs255056	high density lipoprotein cholesterol measurement	2019-07-05	30698716	89893 European 20989 African American 12450 Asian 3994 spanic	136,986 European ancestry individuals, 4,475 African American or Afro-Caribbean individuals, 108,431 Asian ancestry individuals, 13,714 Hispanic individuals, 3,652 Brazilian ancestry individuals	16q22.1	16	67982282	DPEP3, DPEP2	DPEP3 - DPEP2	ENSG00000141096	ENSG00000167261		rs255056-C	intergenic_variant		NR	4e-10	9.39794	0.01417	NR unit increase	Genome-wide genotyping array	(G/C)	C	0.1675	-281404	0.8479	0.0335	67982282	127326					TRUE	LD filter (R2 < 0.6)
rs1111571	rs255056	high density lipoprotein cholesterol measurement	2019-07-05	30698716	56505 European 9870 African American 2491 Asian 2528 Hispanic	107,548 European ancestry individuals, 2,028 African American or Afro-Caribbean individuals, 41,240 Asian ancestry individuals, 6,622 Hispanic individuals, 1,984 Brazilian ancestry individuals	16q22.1	16	67982282	DPEP3, DPEP2	DPEP3 - DPEP2	ENSG00000141096	ENSG00000167261		rs255056-C	intergenic_variant		NR	5e-17	16.301	0.015	NR unit increase	Genome-wide genotyping array	(G/C)	C	0.1675	-346996	0.765	0.0281	67982282	71394					TRUE	LD filter (R2 < 0.6)
rs9888796	rs255056	high density lipoprotein cholesterol measurement	2019-07-05	30698716	56505 European 9870 African American 2491 Asian 2528 Hispanic	107,548 European ancestry individuals, 2,028 African American or Afro-Caribbean individuals, 41,240 Asian ancestry individuals, 6,622 Hispanic individuals, 1,984 Brazilian ancestry individuals	16q22.1	16	67982282	DPEP3, DPEP2	DPEP3 - DPEP2	ENSG00000141096	ENSG00000167261		rs255056-C	intergenic_variant		NR	5e-17	16.301	0.015	NR unit increase	Genome-wide genotyping array	(G/C)	C	0.1675	-281404	0.8479	0.0335	67982282	71394					TRUE	LD filter (R2 < 0.6)
rs1111571	rs255056	alcohol consumption measurement, high density lipoprotein cholesterol measurement	2019-07-05	30698716	44831 European 3976 African American 1288 Asian 827 Hispanic 11674 European 5894 African American 1203 Asian 1701 Hispanic	71,281 European ancestry regular drinkers, 711 African American or Afro-Caribbean regular drinkers, 35,088 Asian ancestry regular drinkers, 3,742 Hispanic regular drinkers, 36,267 European ancestry non-regular drinkers, 1,317 African American or Afro-Caribbean non-regular drinkers, 6,152 Asian ancestry non-regular drinkers, 2,880 Hispanic non-regular drinkers	16q22.1	16	67982282	DPEP3, DPEP2	DPEP3 - DPEP2	ENSG00000141096	ENSG00000167261		rs255056-C	intergenic_variant		NR	4e-39	38.3979			Genome-wide genotyping array	(G/C)	C	0.1675	-346996	0.765	0.0281	67982282	71394					TRUE	LD filter (R2 < 0.6)
rs9888796	rs255056	alcohol consumption measurement, high density lipoprotein cholesterol measurement	2019-07-05	30698716	44831 European 3976 African American 1288 Asian 827 Hispanic 11674 European 5894 African American 1203 Asian 1701 Hispanic	71,281 European ancestry regular drinkers, 711 African American or Afro-Caribbean regular drinkers, 35,088 Asian ancestry regular drinkers, 3,742 Hispanic regular drinkers, 36,267 European ancestry non-regular drinkers, 1,317 African American or Afro-Caribbean non-regular drinkers, 6,152 Asian ancestry non-regular drinkers, 2,880 Hispanic non-regular drinkers	16q22.1	16	67982282	DPEP3, DPEP2	DPEP3 - DPEP2	ENSG00000141096	ENSG00000167261		rs255056-C	intergenic_variant		NR	4e-39	38.3979			Genome-wide genotyping array	(G/C)	C	0.1675	-281404	0.8479	0.0335	67982282	71394					TRUE	LD filter (R2 < 0.6)
rs1111571	rs255056	alcohol drinking, high density lipoprotein cholesterol measurement	2019-07-05	30698716	56505 European 9870 African American 2491 Asian 2528 Hispanic 33388 European 11119 African American 9959 Asian 1466 Hispanic	107,548 European ancestry current drinkers, 2,028 African American or Afro-Caribbean current drinkers, 41,240 Asian ancestry current drinkers, 6,622 Hispanic individuals, 1,984 Brazilian ancestry individuals, 29,438 European ancestry non-drinkers, 2,447 African American or Afro-Caribbean non-drinkers, 67,191 Asian ancestry non-drinkers, 7,092 Hispanic non-drinkers, 1,668 Brazilian ancestry non-drinkers	16q22.1	16	67982282	DPEP3, DPEP2	DPEP3 - DPEP2	ENSG00000141096	ENSG00000167261		rs255056-C	intergenic_variant		NR	3e-11	10.5229			Genome-wide genotyping array	(G/C)	C	0.1675	-346996	0.765	0.0281	67982282	127326					TRUE	LD filter (R2 < 0.6)
rs9888796	rs255056	alcohol drinking, high density lipoprotein cholesterol measurement	2019-07-05	30698716	56505 European 9870 African American 2491 Asian 2528 Hispanic 33388 European 11119 African American 9959 Asian 1466 Hispanic	107,548 European ancestry current drinkers, 2,028 African American or Afro-Caribbean current drinkers, 41,240 Asian ancestry current drinkers, 6,622 Hispanic individuals, 1,984 Brazilian ancestry individuals, 29,438 European ancestry non-drinkers, 2,447 African American or Afro-Caribbean non-drinkers, 67,191 Asian ancestry non-drinkers, 7,092 Hispanic non-drinkers, 1,668 Brazilian ancestry non-drinkers	16q22.1	16	67982282	DPEP3, DPEP2	DPEP3 - DPEP2	ENSG00000141096	ENSG00000167261		rs255056-C	intergenic_variant		NR	3e-11	10.5229			Genome-wide genotyping array	(G/C)	C	0.1675	-281404	0.8479	0.0335	67982282	127326					TRUE	LD filter (R2 < 0.6)
rs1111571	rs255056	alcohol consumption measurement, high density lipoprotein cholesterol measurement	2019-07-05	30698716	44831 European 3976 African American 1288 Asian 827 Hispanic 11674 European 5894 African American 1203 Asian 1701 Hispanic	71,281 European ancestry regular drinkers, 711 African American or Afro-Caribbean regular drinkers, 35,088 Asian ancestry regular drinkers, 3,742 Hispanic regular drinkers, 36,267 European ancestry non-regular drinkers, 1,317 African American or Afro-Caribbean non-regular drinkers, 6,152 Asian ancestry non-regular drinkers, 2,880 Hispanic non-regular drinkers	16q22.1	16	67982282	DPEP3, DPEP2	DPEP3 - DPEP2	ENSG00000141096	ENSG00000167261		rs255056-C	intergenic_variant		NR	3e-23	22.5229			Genome-wide genotyping array	(G/C)	C	0.1675	-346996	0.765	0.0281	67982282	71394					TRUE	LD filter (R2 < 0.6)
rs9888796	rs255056	alcohol consumption measurement, high density lipoprotein cholesterol measurement	2019-07-05	30698716	44831 European 3976 African American 1288 Asian 827 Hispanic 11674 European 5894 African American 1203 Asian 1701 Hispanic	71,281 European ancestry regular drinkers, 711 African American or Afro-Caribbean regular drinkers, 35,088 Asian ancestry regular drinkers, 3,742 Hispanic regular drinkers, 36,267 European ancestry non-regular drinkers, 1,317 African American or Afro-Caribbean non-regular drinkers, 6,152 Asian ancestry non-regular drinkers, 2,880 Hispanic non-regular drinkers	16q22.1	16	67982282	DPEP3, DPEP2	DPEP3 - DPEP2	ENSG00000141096	ENSG00000167261		rs255056-C	intergenic_variant		NR	3e-23	22.5229			Genome-wide genotyping array	(G/C)	C	0.1675	-281404	0.8479	0.0335	67982282	71394					TRUE	LD filter (R2 < 0.6)
rs1111571	rs255056	alcohol consumption measurement, high density lipoprotein cholesterol measurement	2019-07-05	30698716	44831 European 3976 African American 1288 Asian 827 Hispanic 11674 European 5894 African American 1203 Asian 1701 Hispanic	71,281 European ancestry regular drinkers, 711 African American or Afro-Caribbean regular drinkers, 35,088 Asian ancestry regular drinkers, 3,742 Hispanic regular drinkers, 36,267 European ancestry non-regular drinkers, 1,317 African American or Afro-Caribbean non-regular drinkers, 6,152 Asian ancestry non-regular drinkers, 2,880 Hispanic non-regular drinkers	16q22.1	16	67982282	DPEP3, DPEP2	DPEP3 - DPEP2	ENSG00000141096	ENSG00000167261		rs255056-C	intergenic_variant		NR	1e-10	10			Genome-wide genotyping array	(G/C)	C	0.1675	-346996	0.765	0.0281	67982282	71394					TRUE	LD filter (R2 < 0.6)
rs9888796	rs255056	alcohol consumption measurement, high density lipoprotein cholesterol measurement	2019-07-05	30698716	44831 European 3976 African American 1288 Asian 827 Hispanic 11674 European 5894 African American 1203 Asian 1701 Hispanic	71,281 European ancestry regular drinkers, 711 African American or Afro-Caribbean regular drinkers, 35,088 Asian ancestry regular drinkers, 3,742 Hispanic regular drinkers, 36,267 European ancestry non-regular drinkers, 1,317 African American or Afro-Caribbean non-regular drinkers, 6,152 Asian ancestry non-regular drinkers, 2,880 Hispanic non-regular drinkers	16q22.1	16	67982282	DPEP3, DPEP2	DPEP3 - DPEP2	ENSG00000141096	ENSG00000167261		rs255056-C	intergenic_variant		NR	1e-10	10			Genome-wide genotyping array	(G/C)	C	0.1675	-281404	0.8479	0.0335	67982282	71394					TRUE	LD filter (R2 < 0.6)
rs1111571	rs255056	high density lipoprotein cholesterol measurement	2019-07-05	30698716	89893 European 20989 African American 12450 Asian 3994 spanic	136,986 European ancestry individuals, 4,475 African American or Afro-Caribbean individuals, 108,431 Asian ancestry individuals, 13,714 Hispanic individuals, 3,652 Brazilian ancestry individuals	16q22.1	16	67982282	DPEP3, DPEP2	DPEP3 - DPEP2	ENSG00000141096	ENSG00000167261		rs255056-C	intergenic_variant		NR	4e-06	5.39794	0.01885	NR unit increase	Genome-wide genotyping array	(G/C)	C	0.1675	-346996	0.765	0.0281	67982282	127326					TRUE	LD filter (R2 < 0.6)
rs9888796	rs255056	high density lipoprotein cholesterol measurement	2019-07-05	30698716	89893 European 20989 African American 12450 Asian 3994 spanic	136,986 European ancestry individuals, 4,475 African American or Afro-Caribbean individuals, 108,431 Asian ancestry individuals, 13,714 Hispanic individuals, 3,652 Brazilian ancestry individuals	16q22.1	16	67982282	DPEP3, DPEP2	DPEP3 - DPEP2	ENSG00000141096	ENSG00000167261		rs255056-C	intergenic_variant		NR	4e-06	5.39794	0.01885	NR unit increase	Genome-wide genotyping array	(G/C)	C	0.1675	-281404	0.8479	0.0335	67982282	127326					TRUE	LD filter (R2 < 0.6)
rs1111571	rs255056	triglyceride measurement	2019-07-05	30698716	56505 European 9870 African American 2491 Asian 2528 Hispanic	107,548 European ancestry individuals, 2,028 African American or Afro-Caribbean individuals, 41,240 Asian ancestry individuals, 6,622 Hispanic individuals, 1,984 Brazilian ancestry individuals	16q22.1	16	67982282	DPEP3, DPEP2	DPEP3 - DPEP2	ENSG00000141096	ENSG00000167261		rs255056-C	intergenic_variant		NR	9e-06	5.04576	0.011	NR unit decrease	Genome-wide genotyping array	(G/C)	C	0.1675	-346996	0.765	0.0281	67982282	71394					TRUE	LD filter (R2 < 0.6)
rs9888796	rs255056	triglyceride measurement	2019-07-05	30698716	56505 European 9870 African American 2491 Asian 2528 Hispanic	107,548 European ancestry individuals, 2,028 African American or Afro-Caribbean individuals, 41,240 Asian ancestry individuals, 6,622 Hispanic individuals, 1,984 Brazilian ancestry individuals	16q22.1	16	67982282	DPEP3, DPEP2	DPEP3 - DPEP2	ENSG00000141096	ENSG00000167261		rs255056-C	intergenic_variant		NR	9e-06	5.04576	0.011	NR unit decrease	Genome-wide genotyping array	(G/C)	C	0.1675	-281404	0.8479	0.0335	67982282	71394					TRUE	LD filter (R2 < 0.6)
rs1111571	rs255056	alcohol drinking, high density lipoprotein cholesterol measurement	2019-07-05	30698716	56505 European 9870 African American 2491 Asian 2528 Hispanic 33388 European 11119 African American 9959 Asian 1466 Hispanic	107,548 European ancestry current drinkers, 2,028 African American or Afro-Caribbean current drinkers, 41,240 Asian ancestry current drinkers, 6,622 Hispanic individuals, 1,984 Brazilian ancestry individuals, 29,438 European ancestry non-drinkers, 2,447 African American or Afro-Caribbean non-drinkers, 67,191 Asian ancestry non-drinkers, 7,092 Hispanic non-drinkers, 1,668 Brazilian ancestry non-drinkers	16q22.1	16	67982282	DPEP3, DPEP2	DPEP3 - DPEP2	ENSG00000141096	ENSG00000167261		rs255056-C	intergenic_variant		NR	2e-99	98.699			Genome-wide genotyping array	(G/C)	C	0.1675	-346996	0.765	0.0281	67982282	127326					TRUE	LD filter (R2 < 0.6)
rs9888796	rs255056	alcohol drinking, high density lipoprotein cholesterol measurement	2019-07-05	30698716	56505 European 9870 African American 2491 Asian 2528 Hispanic 33388 European 11119 African American 9959 Asian 1466 Hispanic	107,548 European ancestry current drinkers, 2,028 African American or Afro-Caribbean current drinkers, 41,240 Asian ancestry current drinkers, 6,622 Hispanic individuals, 1,984 Brazilian ancestry individuals, 29,438 European ancestry non-drinkers, 2,447 African American or Afro-Caribbean non-drinkers, 67,191 Asian ancestry non-drinkers, 7,092 Hispanic non-drinkers, 1,668 Brazilian ancestry non-drinkers	16q22.1	16	67982282	DPEP3, DPEP2	DPEP3 - DPEP2	ENSG00000141096	ENSG00000167261		rs255056-C	intergenic_variant		NR	2e-99	98.699			Genome-wide genotyping array	(G/C)	C	0.1675	-281404	0.8479	0.0335	67982282	127326					TRUE	LD filter (R2 < 0.6)
rs1111571	rs255056	alcohol consumption measurement, high density lipoprotein cholesterol measurement	2019-07-05	30698716	44831 European 3976 African American 1288 Asian 827 Hispanic 11674 European 5894 African American 1203 Asian 1701 Hispanic	71,281 European ancestry regular drinkers, 711 African American or Afro-Caribbean regular drinkers, 35,088 Asian ancestry regular drinkers, 3,742 Hispanic regular drinkers, 36,267 European ancestry non-regular drinkers, 1,317 African American or Afro-Caribbean non-regular drinkers, 6,152 Asian ancestry non-regular drinkers, 2,880 Hispanic non-regular drinkers	16q22.1	16	67982282	DPEP3, DPEP2	DPEP3 - DPEP2	ENSG00000141096	ENSG00000167261		rs255056-C	intergenic_variant		NR	5e-81	80.301			Genome-wide genotyping array	(G/C)	C	0.1675	-346996	0.765	0.0281	67982282	71394					TRUE	LD filter (R2 < 0.6)
rs9888796	rs255056	alcohol consumption measurement, high density lipoprotein cholesterol measurement	2019-07-05	30698716	44831 European 3976 African American 1288 Asian 827 Hispanic 11674 European 5894 African American 1203 Asian 1701 Hispanic	71,281 European ancestry regular drinkers, 711 African American or Afro-Caribbean regular drinkers, 35,088 Asian ancestry regular drinkers, 3,742 Hispanic regular drinkers, 36,267 European ancestry non-regular drinkers, 1,317 African American or Afro-Caribbean non-regular drinkers, 6,152 Asian ancestry non-regular drinkers, 2,880 Hispanic non-regular drinkers	16q22.1	16	67982282	DPEP3, DPEP2	DPEP3 - DPEP2	ENSG00000141096	ENSG00000167261		rs255056-C	intergenic_variant		NR	5e-81	80.301			Genome-wide genotyping array	(G/C)	C	0.1675	-281404	0.8479	0.0335	67982282	71394					TRUE	LD filter (R2 < 0.6)
rs1111571	rs255056	alcohol drinking, high density lipoprotein cholesterol measurement	2019-07-05	30698716	56505 European 9870 African American 2491 Asian 2528 Hispanic 33388 European 11119 African American 9959 Asian 1466 Hispanic	107,548 European ancestry current drinkers, 2,028 African American or Afro-Caribbean current drinkers, 41,240 Asian ancestry current drinkers, 6,622 Hispanic individuals, 1,984 Brazilian ancestry individuals, 29,438 European ancestry non-drinkers, 2,447 African American or Afro-Caribbean non-drinkers, 67,191 Asian ancestry non-drinkers, 7,092 Hispanic non-drinkers, 1,668 Brazilian ancestry non-drinkers	16q22.1	16	67982282	DPEP3, DPEP2	DPEP3 - DPEP2	ENSG00000141096	ENSG00000167261		rs255056-C	intergenic_variant		NR	4e-24	23.3979			Genome-wide genotyping array	(G/C)	C	0.1675	-346996	0.765	0.0281	67982282	127326					TRUE	LD filter (R2 < 0.6)
rs9888796	rs255056	alcohol drinking, high density lipoprotein cholesterol measurement	2019-07-05	30698716	56505 European 9870 African American 2491 Asian 2528 Hispanic 33388 European 11119 African American 9959 Asian 1466 Hispanic	107,548 European ancestry current drinkers, 2,028 African American or Afro-Caribbean current drinkers, 41,240 Asian ancestry current drinkers, 6,622 Hispanic individuals, 1,984 Brazilian ancestry individuals, 29,438 European ancestry non-drinkers, 2,447 African American or Afro-Caribbean non-drinkers, 67,191 Asian ancestry non-drinkers, 7,092 Hispanic non-drinkers, 1,668 Brazilian ancestry non-drinkers	16q22.1	16	67982282	DPEP3, DPEP2	DPEP3 - DPEP2	ENSG00000141096	ENSG00000167261		rs255056-C	intergenic_variant		NR	4e-24	23.3979			Genome-wide genotyping array	(G/C)	C	0.1675	-281404	0.8479	0.0335	67982282	127326					TRUE	LD filter (R2 < 0.6)
rs1111571	rs255056	high density lipoprotein cholesterol measurement	2019-07-05	30698716	56505 European 9870 African American 2491 Asian 2528 Hispanic	107,548 European ancestry individuals, 2,028 African American or Afro-Caribbean individuals, 41,240 Asian ancestry individuals, 6,622 Hispanic individuals, 1,984 Brazilian ancestry individuals	16q22.1	16	67982282	DPEP3, DPEP2	DPEP3 - DPEP2	ENSG00000141096	ENSG00000167261		rs255056-C	intergenic_variant		NR	3e-14	13.5229	0.027	NR unit increase	Genome-wide genotyping array	(G/C)	C	0.1675	-346996	0.765	0.0281	67982282	71394					TRUE	LD filter (R2 < 0.6)
rs9888796	rs255056	high density lipoprotein cholesterol measurement	2019-07-05	30698716	56505 European 9870 African American 2491 Asian 2528 Hispanic	107,548 European ancestry individuals, 2,028 African American or Afro-Caribbean individuals, 41,240 Asian ancestry individuals, 6,622 Hispanic individuals, 1,984 Brazilian ancestry individuals	16q22.1	16	67982282	DPEP3, DPEP2	DPEP3 - DPEP2	ENSG00000141096	ENSG00000167261		rs255056-C	intergenic_variant		NR	3e-14	13.5229	0.027	NR unit increase	Genome-wide genotyping array	(G/C)	C	0.1675	-281404	0.8479	0.0335	67982282	71394					TRUE	LD filter (R2 < 0.6)
rs1111571	rs255056	high density lipoprotein cholesterol measurement	2019-07-05	30698716	56505 European 9870 African American 2491 Asian 2528 Hispanic	107,548 European ancestry individuals, 2,028 African American or Afro-Caribbean individuals, 41,240 Asian ancestry individuals, 6,622 Hispanic individuals, 1,984 Brazilian ancestry individuals	16q22.1	16	67982282	DPEP3, DPEP2	DPEP3 - DPEP2	ENSG00000141096	ENSG00000167261		rs255056-C	intergenic_variant		NR	6e-08	7.22185	0.022	NR unit increase	Genome-wide genotyping array	(G/C)	C	0.1675	-346996	0.765	0.0281	67982282	71394					TRUE	LD filter (R2 < 0.6)
rs9888796	rs255056	high density lipoprotein cholesterol measurement	2019-07-05	30698716	56505 European 9870 African American 2491 Asian 2528 Hispanic	107,548 European ancestry individuals, 2,028 African American or Afro-Caribbean individuals, 41,240 Asian ancestry individuals, 6,622 Hispanic individuals, 1,984 Brazilian ancestry individuals	16q22.1	16	67982282	DPEP3, DPEP2	DPEP3 - DPEP2	ENSG00000141096	ENSG00000167261		rs255056-C	intergenic_variant		NR	6e-08	7.22185	0.022	NR unit increase	Genome-wide genotyping array	(G/C)	C	0.1675	-281404	0.8479	0.0335	67982282	71394					TRUE	LD filter (R2 < 0.6)
rs1111571	rs255056	high density lipoprotein cholesterol measurement	2019-07-05	30698716	89893 European 20989 African American 12450 Asian 3994 spanic	136,986 European ancestry individuals, 4,475 African American or Afro-Caribbean individuals, 108,431 Asian ancestry individuals, 13,714 Hispanic individuals, 3,652 Brazilian ancestry individuals	16q22.1	16	67982282	DPEP3, DPEP2	DPEP3 - DPEP2	ENSG00000141096	ENSG00000167261		rs255056-C	intergenic_variant		NR	2e-35	34.699	0.01566	NR unit increase	Genome-wide genotyping array	(G/C)	C	0.1675	-346996	0.765	0.0281	67982282	127326					TRUE	LD filter (R2 < 0.6)
rs9888796	rs255056	high density lipoprotein cholesterol measurement	2019-07-05	30698716	89893 European 20989 African American 12450 Asian 3994 spanic	136,986 European ancestry individuals, 4,475 African American or Afro-Caribbean individuals, 108,431 Asian ancestry individuals, 13,714 Hispanic individuals, 3,652 Brazilian ancestry individuals	16q22.1	16	67982282	DPEP3, DPEP2	DPEP3 - DPEP2	ENSG00000141096	ENSG00000167261		rs255056-C	intergenic_variant		NR	2e-35	34.699	0.01566	NR unit increase	Genome-wide genotyping array	(G/C)	C	0.1675	-281404	0.8479	0.0335	67982282	127326					TRUE	LD filter (R2 < 0.6)
rs1111571	rs255056	alcohol drinking, high density lipoprotein cholesterol measurement	2019-07-05	30698716	56505 European 9870 African American 2491 Asian 2528 Hispanic 33388 European 11119 African American 9959 Asian 1466 Hispanic	107,548 European ancestry current drinkers, 2,028 African American or Afro-Caribbean current drinkers, 41,240 Asian ancestry current drinkers, 6,622 Hispanic individuals, 1,984 Brazilian ancestry individuals, 29,438 European ancestry non-drinkers, 2,447 African American or Afro-Caribbean non-drinkers, 67,191 Asian ancestry non-drinkers, 7,092 Hispanic non-drinkers, 1,668 Brazilian ancestry non-drinkers	16q22.1	16	67982282	DPEP3, DPEP2	DPEP3 - DPEP2	ENSG00000141096	ENSG00000167261		rs255056-C	intergenic_variant		NR	2e-50	49.699			Genome-wide genotyping array	(G/C)	C	0.1675	-346996	0.765	0.0281	67982282	127326					TRUE	LD filter (R2 < 0.6)
rs9888796	rs255056	alcohol drinking, high density lipoprotein cholesterol measurement	2019-07-05	30698716	56505 European 9870 African American 2491 Asian 2528 Hispanic 33388 European 11119 African American 9959 Asian 1466 Hispanic	107,548 European ancestry current drinkers, 2,028 African American or Afro-Caribbean current drinkers, 41,240 Asian ancestry current drinkers, 6,622 Hispanic individuals, 1,984 Brazilian ancestry individuals, 29,438 European ancestry non-drinkers, 2,447 African American or Afro-Caribbean non-drinkers, 67,191 Asian ancestry non-drinkers, 7,092 Hispanic non-drinkers, 1,668 Brazilian ancestry non-drinkers	16q22.1	16	67982282	DPEP3, DPEP2	DPEP3 - DPEP2	ENSG00000141096	ENSG00000167261		rs255056-C	intergenic_variant		NR	2e-50	49.699			Genome-wide genotyping array	(G/C)	C	0.1675	-281404	0.8479	0.0335	67982282	127326					TRUE	LD filter (R2 < 0.6)
rs1111571	rs255056	alcohol consumption measurement, high density lipoprotein cholesterol measurement	2019-07-05	30698716	44831 European 3976 African American 1288 Asian 827 Hispanic 11674 European 5894 African American 1203 Asian 1701 Hispanic	71,281 European ancestry regular drinkers, 711 African American or Afro-Caribbean regular drinkers, 35,088 Asian ancestry regular drinkers, 3,742 Hispanic regular drinkers, 36,267 European ancestry non-regular drinkers, 1,317 African American or Afro-Caribbean non-regular drinkers, 6,152 Asian ancestry non-regular drinkers, 2,880 Hispanic non-regular drinkers	16q22.1	16	67982282	DPEP3, DPEP2	DPEP3 - DPEP2	ENSG00000141096	ENSG00000167261		rs255056-C	intergenic_variant		NR	2e-16	15.699			Genome-wide genotyping array	(G/C)	C	0.1675	-346996	0.765	0.0281	67982282	71394					TRUE	LD filter (R2 < 0.6)
rs9888796	rs255056	alcohol consumption measurement, high density lipoprotein cholesterol measurement	2019-07-05	30698716	44831 European 3976 African American 1288 Asian 827 Hispanic 11674 European 5894 African American 1203 Asian 1701 Hispanic	71,281 European ancestry regular drinkers, 711 African American or Afro-Caribbean regular drinkers, 35,088 Asian ancestry regular drinkers, 3,742 Hispanic regular drinkers, 36,267 European ancestry non-regular drinkers, 1,317 African American or Afro-Caribbean non-regular drinkers, 6,152 Asian ancestry non-regular drinkers, 2,880 Hispanic non-regular drinkers	16q22.1	16	67982282	DPEP3, DPEP2	DPEP3 - DPEP2	ENSG00000141096	ENSG00000167261		rs255056-C	intergenic_variant		NR	2e-16	15.699			Genome-wide genotyping array	(G/C)	C	0.1675	-281404	0.8479	0.0335	67982282	71394					TRUE	LD filter (R2 < 0.6)
rs1111571	rs255056	alcohol drinking, high density lipoprotein cholesterol measurement	2019-07-05	30698716	56505 European 9870 African American 2491 Asian 2528 Hispanic 33388 European 11119 African American 9959 Asian 1466 Hispanic	107,548 European ancestry current drinkers, 2,028 African American or Afro-Caribbean current drinkers, 41,240 Asian ancestry current drinkers, 6,622 Hispanic individuals, 1,984 Brazilian ancestry individuals, 29,438 European ancestry non-drinkers, 2,447 African American or Afro-Caribbean non-drinkers, 67,191 Asian ancestry non-drinkers, 7,092 Hispanic non-drinkers, 1,668 Brazilian ancestry non-drinkers	16q22.1	16	67982282	DPEP3, DPEP2	DPEP3 - DPEP2	ENSG00000141096	ENSG00000167261		rs255056-C	intergenic_variant		NR	5e-19	18.301			Genome-wide genotyping array	(G/C)	C	0.1675	-346996	0.765	0.0281	67982282	127326					TRUE	LD filter (R2 < 0.6)
rs9888796	rs255056	alcohol drinking, high density lipoprotein cholesterol measurement	2019-07-05	30698716	56505 European 9870 African American 2491 Asian 2528 Hispanic 33388 European 11119 African American 9959 Asian 1466 Hispanic	107,548 European ancestry current drinkers, 2,028 African American or Afro-Caribbean current drinkers, 41,240 Asian ancestry current drinkers, 6,622 Hispanic individuals, 1,984 Brazilian ancestry individuals, 29,438 European ancestry non-drinkers, 2,447 African American or Afro-Caribbean non-drinkers, 67,191 Asian ancestry non-drinkers, 7,092 Hispanic non-drinkers, 1,668 Brazilian ancestry non-drinkers	16q22.1	16	67982282	DPEP3, DPEP2	DPEP3 - DPEP2	ENSG00000141096	ENSG00000167261		rs255056-C	intergenic_variant		NR	5e-19	18.301			Genome-wide genotyping array	(G/C)	C	0.1675	-281404	0.8479	0.0335	67982282	127326					TRUE	LD filter (R2 < 0.6)
rs1111571	rs255056	high density lipoprotein cholesterol measurement	2019-07-05	30698716	89893 European 20989 African American 12450 Asian 3994 spanic	136,986 European ancestry individuals, 4,475 African American or Afro-Caribbean individuals, 108,431 Asian ancestry individuals, 13,714 Hispanic individuals, 3,652 Brazilian ancestry individuals	16q22.1	16	67982282	DPEP3, DPEP2	DPEP3 - DPEP2	ENSG00000141096	ENSG00000167261		rs255056-C	intergenic_variant		NR	1e-17	17	0.0149	NR unit increase	Genome-wide genotyping array	(G/C)	C	0.1675	-346996	0.765	0.0281	67982282	127326					TRUE	LD filter (R2 < 0.6)
rs9888796	rs255056	high density lipoprotein cholesterol measurement	2019-07-05	30698716	89893 European 20989 African American 12450 Asian 3994 spanic	136,986 European ancestry individuals, 4,475 African American or Afro-Caribbean individuals, 108,431 Asian ancestry individuals, 13,714 Hispanic individuals, 3,652 Brazilian ancestry individuals	16q22.1	16	67982282	DPEP3, DPEP2	DPEP3 - DPEP2	ENSG00000141096	ENSG00000167261		rs255056-C	intergenic_variant		NR	1e-17	17	0.0149	NR unit increase	Genome-wide genotyping array	(G/C)	C	0.1675	-281404	0.8479	0.0335	67982282	127326					TRUE	LD filter (R2 < 0.6)
rs1111571	rs255056	high density lipoprotein cholesterol measurement	2019-07-05	30698716	56505 European 9870 African American 2491 Asian 2528 Hispanic	107,548 European ancestry individuals, 2,028 African American or Afro-Caribbean individuals, 41,240 Asian ancestry individuals, 6,622 Hispanic individuals, 1,984 Brazilian ancestry individuals	16q22.1	16	67982282	DPEP3, DPEP2	DPEP3 - DPEP2	ENSG00000141096	ENSG00000167261		rs255056-C	intergenic_variant		NR	3e-23	22.5229	0.016	NR unit increase	Genome-wide genotyping array	(G/C)	C	0.1675	-346996	0.765	0.0281	67982282	71394					TRUE	LD filter (R2 < 0.6)
rs9888796	rs255056	high density lipoprotein cholesterol measurement	2019-07-05	30698716	56505 European 9870 African American 2491 Asian 2528 Hispanic	107,548 European ancestry individuals, 2,028 African American or Afro-Caribbean individuals, 41,240 Asian ancestry individuals, 6,622 Hispanic individuals, 1,984 Brazilian ancestry individuals	16q22.1	16	67982282	DPEP3, DPEP2	DPEP3 - DPEP2	ENSG00000141096	ENSG00000167261		rs255056-C	intergenic_variant		NR	3e-23	22.5229	0.016	NR unit increase	Genome-wide genotyping array	(G/C)	C	0.1675	-281404	0.8479	0.0335	67982282	71394					TRUE	LD filter (R2 < 0.6)
rs67861508	rs2554401	cytokine measurement	2021-07-30	33104735	303 European		8q22.1	8	94689657	NR	ESRP1			ENSG00000104413	rs2554401-A	intron_variant		0.25	4e-06	5.39794			Genome-wide genotyping array	(A/G)	A	0.2768	-40410	0.3436	0.1	94689657	303					TRUE	LD filter (R2 < 0.6)
rs11927941	rs2555515	histidine-rich glycoprotein measurement	2022-04-11	28240269	997 European	338 Greater Middle Eastern (Middle Eastern, North African or Persian), South Asian ancestry, Asian ancestry individuals	3q27.3	3	186670239		HRG			ENSG00000113905	rs2555515-C	intron_variant		NR	3e-25	24.5229	0.4527	[0.37-0.54] unit decrease	Genome-wide genotyping array	(T/C)	C	0.2272	-45018	0.2059	0.0196	186670239	997					TRUE	LD filter (R2 < 0.6)
rs7719168	rs255751	urate measurement	2021-02-17	33356394	454183 European		5q11.2	5	54023687	NR	ARL15			ENSG00000185305	rs255751-T	intron_variant		0.7	3e-20	19.5229	0.0182	[0.014-0.022] unit increase	Genome-wide genotyping array	(C/T)	T	0.3059	27127	0.5494	0.0374	54023687	454183					TRUE	LD filter (R2 < 0.6)
rs7719168	rs255758	rheumatoid arthritis	2014-03-13	23918589	706 North Indian 761 North Indian	927 North Indian ancestry cases, 1,148 North Indian ancestry controls	5q11.2	5	54015672	ARL15	ARL15			ENSG00000185305	rs255758-C	intron_variant		0.18	7e-06	5.1549	1.42	[1.22-1.66]	Genome-wide genotyping array	(C/A)	C	0.261	19112	0.9704	0.0181	54015672	1467					TRUE	LD filter (R2 < 0.6)
rs2625166	rs2560850	Abnormality of chromosome segregation	2020-02-27	31830031	157 645		5p15.1	5	16893775	NR	MYO10			ENSG00000145555	rs2560850-?	intron_variant			8e-06	5.09691	1.86	[NR]	Genome-wide genotyping array	(T/A)	?	0.4191	6821	0.8748	0.5322	16893775	802					TRUE	LD filter (R2 < 0.6)
rs4795384	rs25645	myeloid white cell count	2017-08-30	27863252	169219 European		17q21.1	17	40016890	CSF3	CSF3			ENSG00000108342	rs25645-A	synonymous_variant	synonymous	0.3716	6e-191	190.222	0.110038	[0.1-0.12] unit decrease	Genome-wide genotyping array	(G/A)	A	0.3137	456372	0.3116	0.0191	40016890	169219					TRUE	LD filter (R2 < 0.6)
rs4795384	rs25645	asthma, cardiovascular disease	2022-05-19	35126453	19954 European 107715 European		17q21.1	17	40016890		CSF3			ENSG00000108342	rs25645-?	synonymous_variant	synonymous	NR	5e-20	19.301			Genome-wide genotyping array	(G/A)	?	0.3137	456372	0.3116	0.0191	40016890	127669					TRUE	LD filter (R2 < 0.6)
rs4795384	rs25645	neutrophil count	2020-09-21	32888493	519288 European		17q21.1	17	40016890	NR	CSF3			ENSG00000108342	rs25645-A	synonymous_variant	synonymous	0.374011	0	662.097	0.109597	[0.11-0.11] SD unit decrease	Genome-wide genotyping array	(G/A)	A	0.3137	456372	0.3116	0.0191	40016890	519288					TRUE	LD filter (R2 < 0.6)
rs4795384	rs25645	leukocyte count	2019-07-02	31217584	8825 African American 18251 Hispanic/Latino 543 Asian 606 Native American 383		17q21.1	17	40016890	NR	CSF3			ENSG00000108342	rs25645-?	synonymous_variant	synonymous	NR	8e-20	19.0969	0.0250656	[0.02-0.03] unit decrease	Genome-wide genotyping array	(G/A)	?	0.3137	456372	0.3116	0.0191	40016890	28608					TRUE	LD filter (R2 < 0.6)
rs4795384	rs25645	monocyte count	2021-12-14	34594039	349856 European 95119 East Asian		17q21.1	17	40016890		CSF3			ENSG00000108342	rs25645-A	synonymous_variant	synonymous	NR	2e-13	12.699	0.0157	[0.012-0.02] unit decrease	Genome-wide genotyping array	(G/A)	A	0.3137	456372	0.3116	0.0191	40016890	444975					TRUE	LD filter (R2 < 0.6)
rs55743020	rs256741	systolic blood pressure	2019-02-08	30595370	422000 European		19q13.12	19	37364937		ZNF875			ENSG00000181666	rs256741-?	intron_variant		NR	3e-08	7.52288			Genome-wide genotyping array	(C/A)	?	0.2672	-332394	0.8109	0.0505	37364937	422000					TRUE	LD filter (R2 < 0.6)
rs10181201	rs2567975	episodic memory	2021-06-29	32895543	331679 British		2p16.1	2	54818347		EML6			ENSG00000214595	rs2567975-?	intron_variant		NR	5e-08	7.30103			Genome-wide genotyping array	(C/G)	?	0.4139	246310	0.2385	0.0241	54818347	331679					TRUE	LD filter (R2 < 0.6)
rs17046036	rs2567975	episodic memory	2021-06-29	32895543	331679 British		2p16.1	2	54818347		EML6			ENSG00000214595	rs2567975-?	intron_variant		NR	5e-08	7.30103			Genome-wide genotyping array	(C/G)	?	0.4139	190030	0.3794	0.0133	54818347	331679					TRUE	LD filter (R2 < 0.6)
rs12907511	rs2568483	forced expiratory volume, response to bronchodilator	2016-10-14	26634245	10094 European 3260 African American 178		15q25.1	15	78460001	IREB2	IREB2			ENSG00000136381	rs2568483-A	intron_variant		0.799	9e-07	6.04576	0.053	NR unit decrease	Genome-wide genotyping array	(G/A)	A	0.2835	-245718	0.2461	0.0244	78460001	13532					TRUE	LD filter (R2 < 0.6)
rs12907511	rs2568485	forced expiratory volume, response to bronchodilator	2016-10-14	26634245	10094 European 3260 African American 178		15q25.1	15	78459772	IREB2	IREB2			ENSG00000136381	rs2568485-T	intron_variant		0.811	2e-07	6.69897	0.058	NR unit decrease	Genome-wide genotyping array	(C/T)	T	0.2682	-245947	0.2324	0.0201	78459772	13532					TRUE	LD filter (R2 < 0.6)
rs12907511	rs2568485	response to bronchodilator, FEV/FEC ratio	2016-10-14	26634245	10094 European 3260 African American 178		15q25.1	15	78459772	IREB2	IREB2			ENSG00000136381	rs2568485-T	intron_variant		0.812	4e-06	5.39794	0.011	unit decrease	Genome-wide genotyping array	(C/T)	T	0.2682	-245947	0.2324	0.0201	78459772	13532					TRUE	LD filter (R2 < 0.6)
rs12907511	rs2568488	forced expiratory volume, response to bronchodilator	2016-10-14	26634245	10094 European 3260 African American 178		15q25.1	15	78444251	IREB2	IREB2			ENSG00000136381	rs2568488-A	intron_variant		0.811	2e-07	6.69897	0.058	NR unit decrease	Genome-wide genotyping array	(T/A)	A	0.2678	-261468	0.2312	0.0199	78444251	13532					TRUE	LD filter (R2 < 0.6)
rs12907511	rs2568488	response to bronchodilator, FEV/FEC ratio	2016-10-14	26634245	10094 European 3260 African American 178		15q25.1	15	78444251	IREB2	IREB2			ENSG00000136381	rs2568488-A	intron_variant		0.812	3e-06	5.52288	0.011	unit decrease	Genome-wide genotyping array	(T/A)	A	0.2678	-261468	0.2312	0.0199	78444251	13532					TRUE	LD filter (R2 < 0.6)
rs12907511	rs2568490	response to bronchodilator, FEV/FEC ratio	2016-10-14	26634245	10094 European 3260 African American 178		15q25.1	15	78446028	IREB2	IREB2			ENSG00000136381	rs2568490-T	intron_variant		0.2	5e-06	5.30103	0.01	unit increase	Genome-wide genotyping array	(T/C)	T	0.2831	-259691	0.2464	0.0244	78446028	13532					TRUE	LD filter (R2 < 0.6)
rs12907511	rs2568490	forced expiratory volume, response to bronchodilator	2016-10-14	26634245	10094 European 3260 African American 178		15q25.1	15	78446028	IREB2	IREB2			ENSG00000136381	rs2568490-T	intron_variant		0.2	7e-07	6.1549	0.054	NR unit increase	Genome-wide genotyping array	(T/C)	T	0.2831	-259691	0.2464	0.0244	78446028	13532					TRUE	LD filter (R2 < 0.6)
rs12907511	rs2568493	forced expiratory volume, response to bronchodilator	2016-10-14	26634245	10094 European 3260 African American 178		15q25.1	15	78447891	IREB2	IREB2			ENSG00000136381	rs2568493-A	intron_variant		0.8	8e-07	6.09691	0.053	NR unit decrease	Genome-wide genotyping array	(G/A)	A	0.2837	-257828	0.2466	0.0245	78447891	13532					TRUE	LD filter (R2 < 0.6)
rs12907511	rs2568497	forced expiratory volume, response to bronchodilator	2016-10-14	26634245	10094 European 3260 African American 178		15q25.1	15	78429055	Intergenic	CRABP1 - IREB2	ENSG00000166426	ENSG00000136381		rs2568497-T	intergenic_variant		0.811	2e-07	6.69897	0.057	NR unit decrease	Genome-wide genotyping array	(G/T)	T	0.247	-276664	0.2115	0.0149	78429055	13532					TRUE	LD filter (R2 < 0.6)
rs12907511	rs2568497	response to bronchodilator, FEV/FEC ratio	2016-10-14	26634245	10094 European 3260 African American 178		15q25.1	15	78429055	Intergenic	CRABP1 - IREB2	ENSG00000166426	ENSG00000136381		rs2568497-T	intergenic_variant		0.812	3e-06	5.52288	0.011	unit decrease	Genome-wide genotyping array	(G/T)	T	0.247	-276664	0.2115	0.0149	78429055	13532					TRUE	LD filter (R2 < 0.6)
rs12907511	rs2568499	response to bronchodilator, FEV/FEC ratio	2016-10-14	26634245	10094 European 3260 African American 178		15q25.1	15	78430017	Intergenic	CRABP1 - IREB2	ENSG00000166426	ENSG00000136381		rs2568499-T	intergenic_variant		0.188	3e-06	5.52288	0.011	unit increase	Genome-wide genotyping array	(T/C)	T	0.2468	-275702	0.2108	0.0148	78430017	13532					TRUE	LD filter (R2 < 0.6)
rs12907511	rs2568499	forced expiratory volume, response to bronchodilator	2016-10-14	26634245	10094 European 3260 African American 178		15q25.1	15	78430017	Intergenic	CRABP1 - IREB2	ENSG00000166426	ENSG00000136381		rs2568499-T	intergenic_variant		0.189	2e-07	6.69897	0.057	NR unit increase	Genome-wide genotyping array	(T/C)	T	0.2468	-275702	0.2108	0.0148	78430017	13532					TRUE	LD filter (R2 < 0.6)
rs11725397	rs2572353	platelet count	2020-09-18	32888494	408112 British		4p11	4	48962586		RNU6-158P - CWH43	ENSG00000252913	ENSG00000109182		rs2572353-T	regulatory_region_variant		0.433287	8e-11	10.0969	0.015008	[0.01-0.02] unit decrease	Genome-wide genotyping array	(C/T)	T	0.394	-55096	0.6163	0.2651	48962586	408112					TRUE	LD filter (R2 < 0.6)
rs10824855	rs2574985	wellbeing measurement	2017-03-17	27089181	298420 Korculan (/ ) (/ ) (/ ) Erasmus Rucphen (/ ) European		10q11.23	10	50369726	NR	SGMS1			ENSG00000198964	rs2574985-A	intron_variant		0.2798	8e-06	5.09691	0.0129	[0.0072-0.0186] unit increase	Genome-wide genotyping array	(A/G)	A	0.107	350037	0.2866	0.0128	50369726	298420					TRUE	LD filter (R2 < 0.6)
rs2185786	rs2576164	glomerular filtration rate	2021-06-29	33462484	342376 European 6016 African 7339 South Asian		10q23.31	10	88567896	NR	RNLS			ENSG00000184719	rs2576164-C	intron_variant		NR	7e-10	9.1549	0.0149	[0.01-0.02] unit increase	Genome-wide genotyping array	(T/C)	C	0.3778	95141	0.6805	0.2738	88567896	355731					TRUE	LD filter (R2 < 0.6)
rs2185786	rs2576164	creatinine measurement	2021-06-29	33462484	342376 European 6016 African 7339 South Asian		10q23.31	10	88567896	NR	RNLS			ENSG00000184719	rs2576164-C	intron_variant		NR	3e-10	9.52288	0.0153	[0.011-0.02] unit decrease	Genome-wide genotyping array	(T/C)	C	0.3778	95141	0.6805	0.2738	88567896	355731					TRUE	LD filter (R2 < 0.6)
rs73117042	rs2578011	type 2 diabetes mellitus	2021-12-14	34594039	45383 East Asian 132032 East Asian		3p14.1	3	64019143		PSMD6			ENSG00000163636	rs2578011-T	intron_variant		0.325361	1e-17	17	0.0847037	[0.065-0.104] unit decrease	Genome-wide genotyping array	(C/T)	T	0.2192	108276	0.9919	0.035	64019143	177415					TRUE	LD filter (R2 < 0.6)
rs73117042	rs2578011	type 2 diabetes mellitus	2021-12-14	34594039	38841 European 451248 European 45383 East Asian 132032 East Asian		3p14.1	3	64019143		PSMD6			ENSG00000163636	rs2578011-T	intron_variant		NR	1e-20	20	0.0693	[0.055-0.084] unit decrease	Genome-wide genotyping array	(C/T)	T	0.2192	108276	0.9919	0.035	64019143	667504					TRUE	LD filter (R2 < 0.6)
rs12212034	rs2579989	intraocular pressure measurement	2018-05-11	29617998	115486 European		6p12.3	6	51595356	TFAP2B, PKHD1	NA - PKHD1		ENSG00000170927		rs2579989-T	intergenic_variant		0.1009	3e-18	17.5229	0.192	[0.15-0.24] unit decrease	Genome-wide genotyping array	(T/G)	T	0.1084	-32708	0.4708	0.0607	51595356	115486					TRUE	LD filter (R2 < 0.6)
rs41284816	rs2580188	BMI-adjusted hip circumference	2021-08-24	34021172	186825 British		13q14.2	13	50224594	DLEU1	DLEU1			ENSG00000176124	rs2580188-C	intron_variant		NR	2e-08	7.69897	0.019438	[0.013-0.026] unit increase	Genome-wide genotyping array	(T/C)	C	0.2486	142741	0.7651	0.0121	50224594	186825					TRUE	LD filter (R2 < 0.6)
rs10181201	rs2580764	mean platelet volume	2017-08-30	27863252	164454 European		2p16.1	2	54969820	EML6	EML6			ENSG00000214595	rs2580764-A	intron_variant		0.3881	2e-11	10.699	0.0250954	[0.018-0.032] unit increase	Genome-wide genotyping array	(G/A)	A	0.3131	397782	0.7675	0.0804	54969820	164454					TRUE	LD filter (R2 < 0.6)
rs12713261	rs2580764	mean platelet volume	2017-08-30	27863252	164454 European		2p16.1	2	54969820	EML6	EML6			ENSG00000214595	rs2580764-A	intron_variant		0.3881	2e-11	10.699	0.0250954	[0.018-0.032] unit increase	Genome-wide genotyping array	(G/A)	A	0.3131	409616	0.2581	0.0159	54969820	164454					TRUE	LD filter (R2 < 0.6)
rs2460449	rs258317	Beta blocking agent use measurement	2021-12-14	34594039	31700 European 192324 European 20367 East Asian 158359 East Asian		16q24.3	16	89665830		SPATA33			ENSG00000167523	rs258317-T	intron_variant		NR	2e-11	10.699	0.055	[0.039-0.071] unit decrease	Genome-wide genotyping array	(C/T)	T	0.2316	31491	0.7754	0.5621	89665830	402750					TRUE	LD filter (R2 < 0.6)
rs2460449	rs258317	Beta blocking agent use measurement	2019-06-21	31015401	31700 European 192324 European		16q24.3	16	89665830	C16orf55	SPATA33			ENSG00000167523	rs258317-T	intron_variant		0.427246	2e-11	10.699	0.056159	[0.04-0.073] unit decrease	Genome-wide genotyping array	(C/T)	T	0.2316	31491	0.7754	0.5621	89665830	224024					TRUE	LD filter (R2 < 0.6)
rs2460449	rs258321	cigarettes per day measurement	2019-03-28	30643251	377334 European		16q24.3	16	89690065	NR	CDK10			ENSG00000185324	rs258321-G	non_coding_transcript_exon_variant		0.429	2e-10	9.69897	0.0157962	[0.011-0.021] unit increase	Genome-wide genotyping array	(A/G)	G	0.2045	55726	0.8047	0.5907	89690065	377334					TRUE	LD filter (R2 < 0.6)
rs2460449	rs258322	melanoma	2011-12-10	21983787	2804 European 7618 European	5,551 European ancestry cases, 7,449 European ancestry controls	16q24.3	16	89689495	MC1R	CDK10			ENSG00000185324	rs258322-A	intron_variant		0.11	3e-27	26.5229	1.7	[1.54-1.87]	Genome-wide genotyping array	(A/G)	A	0.2362	55156	0.8885	0.0688	89689495	10422					TRUE	LD filter (R2 < 0.6)
rs154656	rs258322	melanoma	2011-12-10	21983787	2804 European 7618 European	5,551 European ancestry cases, 7,449 European ancestry controls	16q24.3	16	89689495	MC1R	CDK10			ENSG00000185324	rs258322-A	intron_variant		0.11	3e-27	26.5229	1.7	[1.54-1.87]	Genome-wide genotyping array	(A/G)	A	0.2362	47900	0.9222	0.0684	89689495	10422					TRUE	LD filter (R2 < 0.6)
rs2460449	rs258322	hair color	2008-07-01	18483556	2287 European	8,465 European ancestry individuals	16q24.3	16	89689495	MC1R	CDK10			ENSG00000185324	rs258322-T	intron_variant		NR	2e-23	22.699	0.36	[0.28-0.44] hair color score increase	Genome-wide genotyping array	(A/G)	T	0.2362	55156	0.8885	0.0688	89689495	2287					TRUE	LD filter (R2 < 0.6)
rs154656	rs258322	hair color	2008-07-01	18483556	2287 European	8,465 European ancestry individuals	16q24.3	16	89689495	MC1R	CDK10			ENSG00000185324	rs258322-T	intron_variant		NR	2e-23	22.699	0.36	[0.28-0.44] hair color score increase	Genome-wide genotyping array	(A/G)	T	0.2362	47900	0.9222	0.0684	89689495	2287					TRUE	LD filter (R2 < 0.6)
rs2460449	rs258322	melanoma	2017-06-06	28212542	4842 European 286565 European	1,804 European ancestry cases, 1,026 European ancestry controls	16q24.3	16	89689495	CDK10	CDK10			ENSG00000185324	rs258322-A	intron_variant		0.09	2e-09	8.69897	1.67	[NR]	Genome-wide genotyping array	(A/G)	A	0.2362	55156	0.8885	0.0688	89689495	291407					TRUE	LD filter (R2 < 0.6)
rs154656	rs258322	melanoma	2017-06-06	28212542	4842 European 286565 European	1,804 European ancestry cases, 1,026 European ancestry controls	16q24.3	16	89689495	CDK10	CDK10			ENSG00000185324	rs258322-A	intron_variant		0.09	2e-09	8.69897	1.67	[NR]	Genome-wide genotyping array	(A/G)	A	0.2362	47900	0.9222	0.0684	89689495	291407					TRUE	LD filter (R2 < 0.6)
rs2460449	rs258322	body weight	2021-12-14	34594039	360116 European 165419 East Asian		16q24.3	16	89689495		CDK10			ENSG00000185324	rs258322-G	intron_variant		NR	3e-10	9.52288	0.0132	[0.0091-0.0173] unit increase	Genome-wide genotyping array	(A/G)	G	0.2362	55156	0.8885	0.0688	89689495	525535					TRUE	LD filter (R2 < 0.6)
rs154656	rs258322	body weight	2021-12-14	34594039	360116 European 165419 East Asian		16q24.3	16	89689495		CDK10			ENSG00000185324	rs258322-G	intron_variant		NR	3e-10	9.52288	0.0132	[0.0091-0.0173] unit increase	Genome-wide genotyping array	(A/G)	G	0.2362	47900	0.9222	0.0684	89689495	525535					TRUE	LD filter (R2 < 0.6)
rs2460449	rs258322	melanoma	2015-01-21	24980573	494 European 5628 European	5,383 European ancestry cases, 13,033 European ancestry controls	16q24.3	16	89689495	MC1R	CDK10			ENSG00000185324	rs258322-A	intron_variant			2e-09	8.69897	1.5	[1.31-1.71]	Genome-wide genotyping array	(A/G)	A	0.2362	55156	0.8885	0.0688	89689495	6122					TRUE	LD filter (R2 < 0.6)
rs154656	rs258322	melanoma	2015-01-21	24980573	494 European 5628 European	5,383 European ancestry cases, 13,033 European ancestry controls	16q24.3	16	89689495	MC1R	CDK10			ENSG00000185324	rs258322-A	intron_variant			2e-09	8.69897	1.5	[1.31-1.71]	Genome-wide genotyping array	(A/G)	A	0.2362	47900	0.9222	0.0684	89689495	6122					TRUE	LD filter (R2 < 0.6)
rs2460449	rs258322	melanoma	2009-07-16	19578364	1539 European 3917 European	2,312 European ancestry cases, 1,867 European ancestry controls	16q24.3	16	89689495	MC1R	CDK10			ENSG00000185324	rs258322-A	intron_variant		0.09	3e-27	26.5229	1.67	[1.52-1.83]	Genome-wide genotyping array	(A/G)	A	0.2362	55156	0.8885	0.0688	89689495	5456					TRUE	LD filter (R2 < 0.6)
rs154656	rs258322	melanoma	2009-07-16	19578364	1539 European 3917 European	2,312 European ancestry cases, 1,867 European ancestry controls	16q24.3	16	89689495	MC1R	CDK10			ENSG00000185324	rs258322-A	intron_variant		0.09	3e-27	26.5229	1.67	[1.52-1.83]	Genome-wide genotyping array	(A/G)	A	0.2362	47900	0.9222	0.0684	89689495	5456					TRUE	LD filter (R2 < 0.6)
rs2460449	rs258322	melanoma	2017-06-06	28212542	4842 European 286565 European	1,804 European ancestry cases, 1,026 European ancestry controls	16q24.3	16	89689495	MC1R	CDK10			ENSG00000185324	rs258322-A	intron_variant		0.09	3e-27	26.5229	1.67	[NR]	Genome-wide genotyping array	(A/G)	A	0.2362	55156	0.8885	0.0688	89689495	291407					TRUE	LD filter (R2 < 0.6)
rs154656	rs258322	melanoma	2017-06-06	28212542	4842 European 286565 European	1,804 European ancestry cases, 1,026 European ancestry controls	16q24.3	16	89689495	MC1R	CDK10			ENSG00000185324	rs258322-A	intron_variant		0.09	3e-27	26.5229	1.67	[NR]	Genome-wide genotyping array	(A/G)	A	0.2362	47900	0.9222	0.0684	89689495	291407					TRUE	LD filter (R2 < 0.6)
rs2460449	rs258322	BMI-adjusted waist circumference	2021-08-24	34021172	186825 British		16q24.3	16	89689495	CDK10	CDK10			ENSG00000185324	rs258322-A	intron_variant		NR	3e-11	10.5229	0.0317711	[0.022-0.041] unit decrease	Genome-wide genotyping array	(A/G)	A	0.2362	55156	0.8885	0.0688	89689495	186825					TRUE	LD filter (R2 < 0.6)
rs154656	rs258322	BMI-adjusted waist circumference	2021-08-24	34021172	186825 British		16q24.3	16	89689495	CDK10	CDK10			ENSG00000185324	rs258322-A	intron_variant		NR	3e-11	10.5229	0.0317711	[0.022-0.041] unit decrease	Genome-wide genotyping array	(A/G)	A	0.2362	47900	0.9222	0.0684	89689495	186825					TRUE	LD filter (R2 < 0.6)
rs154656	rs258324	body height	2015-07-15	25429064	36227 East Asian	57,699 East Asian ancestry individuals	16q24.3	16	89687847	CDK10	CDK10			ENSG00000185324	rs258324-T	intron_variant		0.27	4e-23	22.3979	0.054	[0.04-0.068] unit increase	Genome-wide genotyping array	(T/G)	T	0.1935	46252	0.7851	0.0385	89687847	36227					TRUE	LD filter (R2 < 0.6)
rs2460449	rs258324	body height	2015-07-15	25429064	36227 East Asian	57,699 East Asian ancestry individuals	16q24.3	16	89687847	CDK10	CDK10			ENSG00000185324	rs258324-T	intron_variant		0.27	4e-23	22.3979	0.054	[0.04-0.068] unit increase	Genome-wide genotyping array	(T/G)	T	0.1935	53508	0.7371	0.0367	89687847	36227					TRUE	LD filter (R2 < 0.6)
rs2460449	rs258341	serum metabolite measurement	2021-07-09	33031748	3926 Hispanic/Latino		16q24.3	16	89624734	DPEP1	DPEP1			ENSG00000015413	rs258341-T	intron_variant		0.492761	1e-32	32	0.272	[0.23-0.32] unit increase	Genome-wide genotyping array	(T/C)	T	0.4694	-9605	0.762	0.1448	89624734	3926					TRUE	LD filter (R2 < 0.6)
rs154656	rs258341	serum metabolite measurement	2021-07-09	33031748	3926 Hispanic/Latino		16q24.3	16	89624734	DPEP1	DPEP1			ENSG00000015413	rs258341-T	intron_variant		0.492761	1e-32	32	0.272	[0.23-0.32] unit increase	Genome-wide genotyping array	(T/C)	T	0.4694	-16861	0.6992	0.1126	89624734	3926					TRUE	LD filter (R2 < 0.6)
rs2460449	rs258341	blood protein measurement	2022-02-15	35078996	5364 Icelic		16q24.3	16	89624734		DPEP1			ENSG00000015413	rs258341-T	intron_variant		0.3622	5e-80	79.301	0.352252	[0.32-0.39] unit decrease	Genome-wide genotyping array	(T/C)	T	0.4694	-9605	0.762	0.1448	89624734	5364					TRUE	LD filter (R2 < 0.6)
rs154656	rs258341	blood protein measurement	2022-02-15	35078996	5364 Icelic		16q24.3	16	89624734		DPEP1			ENSG00000015413	rs258341-T	intron_variant		0.3622	5e-80	79.301	0.352252	[0.32-0.39] unit decrease	Genome-wide genotyping array	(T/C)	T	0.4694	-16861	0.6992	0.1126	89624734	5364					TRUE	LD filter (R2 < 0.6)
rs10878301	rs2583921	type 2 diabetes mellitus	2020-09-14	32541925	148726 European 965732 European		12q14.3	12	65776701	NR	RPSAP52			ENSG00000241749	rs2583921-C	intron_variant		0.0922	9e-33	32.0458	0.0954	[0.08-0.111] unit increase	Genome-wide genotyping array	(A/C)	C	0.2089	206124	0.2411	0.0171	65776701	1114458					TRUE	LD filter (R2 < 0.6)
rs10878301	rs2583934	type 2 diabetes mellitus	2020-07-06	32499647	77418 East Asian 356122 East Asian		12q14.3	12	65839030	HMGA2	HMGA2			ENSG00000149948	rs2583934-T	intron_variant		0.34	5e-16	15.301	1.06	[1.04-1.07]	Genome-wide genotyping array	(G/T)	T	0.4141	268453	0.2015	0.0319	65839030	433540					TRUE	LD filter (R2 < 0.6)
rs10878301	rs2583938	Drugs used in diabetes use measurement	2021-12-14	34594039	15272 European 290641 European 30515 East Asian 148211 East Asian		12q14.3	12	65821434		RPSAP52			ENSG00000241749	rs2583938-A	intron_variant		NR	4e-13	12.3979	0.0642	[0.047-0.081] unit increase	Genome-wide genotyping array	(T/A)	A	0.4651	250857	0.2294	0.0509	65821434	484639					TRUE	LD filter (R2 < 0.6)
rs10878301	rs2583938	type 2 diabetes mellitus	2020-09-14	32541925	24646 African American 31446 African American		12q14.3	12	65821434	NR	RPSAP52			ENSG00000241749	rs2583938-T	intron_variant		0.197	3e-12	11.5229	0.123	[0.088-0.158] unit decrease	Genome-wide genotyping array	(T/A)	T	0.4651	250857	0.2294	0.0509	65821434	56092					TRUE	LD filter (R2 < 0.6)
rs10878301	rs2583938	Drugs used in diabetes use measurement	2021-12-14	34594039	30515 East Asian 148211 East Asian		12q14.3	12	65821434		RPSAP52			ENSG00000241749	rs2583938-A	intron_variant		0.343189	3e-08	7.52288	0.0571411	[0.037-0.077] unit increase	Genome-wide genotyping array	(T/A)	A	0.4651	250857	0.2294	0.0509	65821434	178726					TRUE	LD filter (R2 < 0.6)
rs10878301	rs2583938	type 2 diabetes mellitus	2021-12-14	34594039	38841 European 451248 European 45383 East Asian 132032 East Asian		12q14.3	12	65821434		RPSAP52			ENSG00000241749	rs2583938-A	intron_variant		NR	3e-19	18.5229	0.0692	[0.054-0.084] unit increase	Genome-wide genotyping array	(T/A)	A	0.4651	250857	0.2294	0.0509	65821434	667504					TRUE	LD filter (R2 < 0.6)
rs10878301	rs2583939	sex hormone-binding globulin measurement	2020-12-14	32042192	368929 European		12q14.3	12	65819741	NR	RPSAP52			ENSG00000241749	rs2583939-C	intron_variant		0.867607	6e-10	9.22185	0.00782804	[0.0054-0.0102] unit increase	Genome-wide genotyping array	(C/T)	C	0.4655	249164	0.2285	0.0505	65819741	368929					TRUE	LD filter (R2 < 0.6)
rs10878301	rs2583939	sex hormone-binding globulin measurement	2020-12-14	32042192	370125 European		12q14.3	12	65819741	NR	RPSAP52			ENSG00000241749	rs2583939-C	intron_variant		0.867607	4e-08	7.39794	0.00802076	[0.0053-0.0107] unit increase	Genome-wide genotyping array	(C/T)	C	0.4655	249164	0.2285	0.0505	65819741	370125					TRUE	LD filter (R2 < 0.6)
rs10878301	rs2583948	testosterone measurement	2020-12-14	32042192	194453 European		12q14.3	12	65800833	NR	RPSAP52			ENSG00000241749	rs2583948-A	intron_variant		0.902954	3e-11	10.5229	0.0349086	[0.025-0.045] unit increase	Genome-wide genotyping array	(A/G)	A	0.2482	230256	0.2391	0.021	65800833	194453					TRUE	LD filter (R2 < 0.6)
rs10878301	rs2583949	testosterone measurement	2020-12-14	32042192	425097 European		12q14.3	12	65800463	NR	RPSAP52			ENSG00000241749	rs2583949-C	intron_variant		0.895253	5e-09	8.30103	0.0123421	[0.0082-0.0165] unit increase	Genome-wide genotyping array	(C/T)	C	0.254	229886	0.2326	0.0205	65800463	425097					TRUE	LD filter (R2 < 0.6)
rs3842761	rs2585	birth weight	2020-01-27	31681408	182902 European		11p15.5	11	2129214	NR	IGF2			ENSG00000167244	rs2585-T	3_prime_UTR_variant		0.28	1e-08	8	0.0243301	[0.016-0.033] unit increase	Genome-wide genotyping array	(T/C)	T	0.3143	-28908	0.5189	0.1838	2129214	182902					TRUE	LD filter (R2 < 0.6)
rs7482894	rs2585	birth weight	2020-01-27	31681408	182902 European		11p15.5	11	2129214	NR	IGF2			ENSG00000167244	rs2585-T	3_prime_UTR_variant		0.28	1e-08	8	0.0243301	[0.016-0.033] unit increase	Genome-wide genotyping array	(T/C)	T	0.3143	29180	0.9636	0.3537	2129214	182902					TRUE	LD filter (R2 < 0.6)
rs17216707	rs2585442	vitamin D measurement	2020-07-08	32059762	443734 European		20q13.2	20	54120584	NR	BCAS1 - CYP24A1	ENSG00000064787	ENSG00000019186		rs2585442-G	regulatory_region_variant		0.246306	7e-49	48.1549	0.033609	[0.029-0.038] unit increase	Genome-wide genotyping array	(C/G)	G	0.14	4761	0.7591	0.0171	54120584	443734					TRUE	LD filter (R2 < 0.6)
rs17216707	rs2585442	vitamin D measurement	2020-10-28	32242144	417580 European		20q13.2	20	54120584		BCAS1 - CYP24A1	ENSG00000064787	ENSG00000019186		rs2585442-C	regulatory_region_variant		0.759346	9e-52	51.0458	0.035	[0.031-0.039] unit increase	Genome-wide genotyping array	(C/G)	C	0.14	4761	0.7591	0.0171	54120584	417580					TRUE	LD filter (R2 < 0.6)
rs17216707	rs2585442	vitamin D measurement	2020-10-28	32242144	496946 European		20q13.2	20	54120584		BCAS1 - CYP24A1	ENSG00000064787	ENSG00000019186		rs2585442-?	regulatory_region_variant		NR	4e-56	55.3979	0.0381893	[0.033-0.043] unit increase	Genome-wide genotyping array	(C/G)	?	0.14	4761	0.7591	0.0171	54120584	496946					TRUE	LD filter (R2 < 0.6)
rs17216707	rs2585447	multiple sclerosis	2020-02-10	31604244	14802 European 26703 European	32,627 European and unknown ancestry cases, 41,672 European and unknown ancestry controls	20q13.2	20	54127898	BCAS1	BCAS1 - CYP24A1	ENSG00000064787	ENSG00000019186		rs2585447-C	regulatory_region_variant		NR	3e-10	9.52288	1.0879	NR	Genome-wide genotyping array	(T/C)	C	0.1522	12075	0.3144	0.0975	54127898	41505					TRUE	LD filter (R2 < 0.6)
rs10445262	rs2586529	body height	2022-07-08	35653334	235398 Hispanic		17p13.2	17	4933915		CHRNE, GP1BA			ENSG00000108556, ENSG00000185245	rs2586529-A	synonymous_variant	synonymous	0.075	1e-09	9	0.042	unit decrease	Genome-wide genotyping array	(A/G)	A	0.1577	-105966	0.6732	0.1665	4933915	235398					TRUE	LD filter (R2 < 0.6)
rs2720526	rs2588199	waist-hip ratio	2019-07-17	28552196	1254 European 3071 29723 European 388 Carlno (/ ) 791 Friuli Venezia Giulia (/ ) 1053 Mylopotamos (/ ) 879 (/ )	206,053 European ancestry individuals	8p22	8	17496716	SLC7A2	ADAM24P - SLC7A2	ENSG00000214607	ENSG00000003989		rs2588199-C	regulatory_region_variant		0.9957	7e-06	5.1549	0.8285	[0.47-1.19] unit increase	Genome-wide genotyping array	(G/C)	C	0.0397	29343	0.9212	0.012	17496716	37159					TRUE	LD filter (R2 < 0.6)
rs1913641	rs2588785	body mass index	2019-11-04	30239722	374756 European		8q21.13	8	75723956						rs2588785-A	intergenic_variant		0.2819	2e-28	27.699	0.0201	[0.017-0.024] unit decrease	Genome-wide genotyping array	(G/A)	A	0.2544	152952	0.651	0.1621	75723956	374756					TRUE	LD filter (R2 < 0.6)
rs1913641	rs2588791	body mass index	2020-04-17	31669095	457822 European		8q21.13	8	75687530	NR	MTND5P41 - NA	ENSG00000253685			rs2588791-?	intergenic_variant		NR	5e-09	8.30103			Genome-wide genotyping array	(G/A)	?	0.0365	116526	0.6382	0.0173	75687530	457822					TRUE	LD filter (R2 < 0.6)
rs2034899	rs2591388	vital capacity	2019-02-08	30595370	372000 European		5q14.1	5	79261418		JMY			ENSG00000152409	rs2591388-?	intron_variant		NR	2e-10	9.69897			Genome-wide genotyping array	(A/G)	?	0.3774	241053	0.5941	0.0945	79261418	372000					TRUE	LD filter (R2 < 0.6)
rs2034899	rs2591392	type 2 diabetes mellitus	2020-09-14	32541925	148726 European 24646 African American 8616 Hispanic 46511 Asian 965732 European 31446 African American 11829 Hispanic 169776 Asian		5q14.1	5	79250470	NR	JMY			ENSG00000152409	rs2591392-G	intron_variant		0.6247	2e-15	14.699	0.0306	[0.023-0.038] unit increase	Genome-wide genotyping array	(G/A)	G	0.371	230105	0.6152	0.0986	79250470	1407282					TRUE	LD filter (R2 < 0.6)
rs1801251	rs2592118	bipolar disorder	2019-07-09	31043756	20352 European 31358 European	9,412 European ancestry cases, 137,760 European ancestry controls	2q37.1	2	232927715	C2orf82, NGEF	NGEF			ENSG00000066248	rs2592118-T	intron_variant		0.444	3e-06	5.52288	1.05432	[1.03-1.08]	Genome-wide genotyping array	(C/T)	T	0.3628	158965	0.199	0.0127	232927715	51710					TRUE	LD filter (R2 < 0.6)
rs1801251	rs2592118	bipolar disorder	2021-07-27	33479212	at 20352 European at 31358 European		2q37.1	2	232927715	NR	NGEF			ENSG00000066248	rs2592118-T	intron_variant		0.4414	2e-08	7.69897	0.0611797	[0.04-0.083] unit increase	Genome-wide genotyping array	(C/T)	T	0.3628	158965	0.199	0.0127	232927715	51710					TRUE	LD filter (R2 < 0.6)
rs187355703	rs2592394	peripheral arterial disease, traffic air pollution measurement	2017-08-07	27082954	104 European 1519 European 34 African American 520 African American		2q31.1	2	176127051	NR	HOXD-AS2			ENSG00000237380	rs2592394-?	intron_variant		NR	3e-06	5.52288	5.66	[4.8-6.52]	Genome-wide genotyping array	(A/G)	?	0.2991	-1804	1	0.0151	176127051	2177					TRUE	LD filter (R2 < 0.6)
rs187355703	rs2592394	magnesium measurement	2010-09-15	20700443	15366 European	8,463 European ancestry individuals	2q31.1	2	176127051	HOXD9	HOXD-AS2			ENSG00000237380	rs2592394-A	intron_variant		0.3	5e-07	6.30103	0	[0.002-0.006] mmol/L decrease	Genome-wide genotyping array	(A/G)	A	0.2991	-1804	1	0.0151	176127051	15366					TRUE	LD filter (R2 < 0.6)
rs8101667	rs259282	schizophrenia	2017-11-10	28991256	7699 Chinese 35476 European 18327 Chinese 46839 European	4,384 Chinese ancestry cases, 5,770 Chinese ancestry controls	19q13.11	19	32672137	intergenic	ANKRD27			ENSG00000105186	rs259282-T	intron_variant		NR	5e-06	5.30103	1.09649	[1.06-1.14]	Genome-wide genotyping array	(C/T)	T	0.372	-239376	0.2078	0.0416	32672137	108341					TRUE	LD filter (R2 < 0.6)
rs2346418	rs2594495	alpha-carotene measurement	2017-04-21	28002826	433 Old Order Amish		2p21	2	46182327	PRKCE	PRKCE			ENSG00000171132	rs2594495-A	intron_variant		0.04	1e-08	8	0.37	[0.25-0.49] Œºmol/L increase	Genome-wide genotyping array	(G/A)	A	0.1573	-119148	0.4185	0.0144	46182327	433					TRUE	LD filter (R2 < 0.6)
rs2346418	rs2594495	gut microbiome measurement	2022-07-04	33462482	8956 German		2p21	2	46182327		PRKCE			ENSG00000171132	rs2594495-?	intron_variant		NR	7e-06	5.1549	0.228696	[0.13-0.33] unit increase	Genome-wide genotyping array	(G/A)	?	0.1573	-119148	0.4185	0.0144	46182327	8956					TRUE	LD filter (R2 < 0.6)
rs2346418	rs2595205	monocyte count	2020-09-18	32888494	408112 British		2p21	2	45967077	PRKCE	PRKCE			ENSG00000171132	rs2595205-T	intron_variant		0.241669	3e-09	8.52288	0.0153495	[0.01-0.02] unit increase	Genome-wide genotyping array	(T/C)	T	0.0897	-334398	0.2688	0.0162	45967077	408112					TRUE	LD filter (R2 < 0.6)
rs16827879	rs2595507	monocyte count	2020-09-21	32888493	521594 European		2q37.1	2	231392153	NR	ARMC9 - B3GNT7	ENSG00000135931	ENSG00000156966		rs2595507-C	intron_variant		0.233462	1e-10	10	0.014407	[0.01-0.019] SD unit decrease	Genome-wide genotyping array	(G/C)	C	0.344	164563	0.1275	0.0121	231392153	521594					TRUE	LD filter (R2 < 0.6)
rs11039221	rs2596398	blood urea nitrogen measurement	2021-12-14	34594039	344052 European 148767 East Asian		11p11.2	11	47227912		DDB2			ENSG00000134574	rs2596398-C	intron_variant		NR	1e-14	14	0.0182	[0.013-0.023] unit increase	Genome-wide genotyping array	(G/C)	C	0.377	-178276	0.298	0.0262	47227912	492819					TRUE	LD filter (R2 < 0.6)
rs622076	rs2596473	hypertension	2020-02-21	31879980	30822 British 25242 British 50461 British 1 75286 British 2 3754 British		6p21.33	6	31463022	HCP5	LINC01149 - HCP5	ENSG00000230174	ENSG00000230389		rs2596473-?	non_coding_transcript_exon_variant		NR	8e-10	9.09691	0.0382034	NR unit decrease	Genome-wide genotyping array	(G/T)	?	0.4698	-395906	0.323	0.0108	31463022	185568					TRUE	LD filter (R2 < 0.6)
rs622076	rs2596473	BMI-adjusted waist circumference	2021-08-24	34021172	219872 British		6p21.33	6	31463022	HCP5, XXbac-BPG181B23.6	LINC01149 - HCP5	ENSG00000230174	ENSG00000230389		rs2596473-T	non_coding_transcript_exon_variant		NR	5e-16	15.301	0.0231073	[0.018-0.029] unit increase	Genome-wide genotyping array	(G/T)	T	0.4698	-395906	0.323	0.0108	31463022	219872					TRUE	LD filter (R2 < 0.6)
rs622076	rs2596473	BMI-adjusted waist-hip ratio	2021-08-24	34021172	219872 British		6p21.33	6	31463022	HCP5, XXbac-BPG181B23.6	LINC01149 - HCP5	ENSG00000230174	ENSG00000230389		rs2596473-T	non_coding_transcript_exon_variant		NR	7e-15	14.1549	0.0219013	[0.016-0.027] unit increase	Genome-wide genotyping array	(G/T)	T	0.4698	-395906	0.323	0.0108	31463022	219872					TRUE	LD filter (R2 < 0.6)
rs622076	rs2596473	BMI-adjusted waist-hip ratio	2021-08-24	34021172	219872 British		6p21.33	6	31463022	HCP5, XXbac-BPG181B23.6	LINC01149 - HCP5	ENSG00000230174	ENSG00000230389		rs2596473-T	non_coding_transcript_exon_variant		NR	4e-14	13.3979	0.021317	[0.016-0.027] unit increase	Genome-wide genotyping array	(G/T)	T	0.4698	-395906	0.323	0.0108	31463022	219872					TRUE	LD filter (R2 < 0.6)
rs622076	rs2596517	BMI-adjusted hip circumference	2021-08-24	34021172	186825 British		6p21.33	6	31392318	XXbac-BPG181B23.7	HLA-S - MICA	ENSG00000228179	ENSG00000235233		rs2596517-G	intergenic_variant		NR	7e-14	13.1549	0.0296528	[0.022-0.037] unit increase	Genome-wide genotyping array	(G/A)	G	0.11	-466610	0.1097	0.0114	31392318	186825					TRUE	LD filter (R2 < 0.6)
rs622076	rs2596528	BMI-adjusted hip circumference	2021-08-24	34021172	186825 British		6p21.33	6	31417708	HCP5	MICA - LINC01149	ENSG00000235233	ENSG00000230174		rs2596528-C	intron_variant		NR	1e-19	19	0.0277879	[0.022-0.034] unit decrease	Genome-wide genotyping array	(T/C)	C	0.2528	-441220	0.276	0.0264	31417708	186825					TRUE	LD filter (R2 < 0.6)
rs622076	rs2596547	blood protein measurement	2022-02-15	35078996	5339 Icelic		6p21.33	6	31361865		HLA-B - DHFRP2	ENSG00000206450	ENSG00000228432		rs2596547-T	upstream_gene_variant		0.08274	1e-46	46	0.447301	[0.39-0.51] unit decrease	Genome-wide genotyping array	(C/T)	T	0.0485	-497063	0.292	0.0371	31361865	5339					TRUE	LD filter (R2 < 0.6)
rs622076	rs2596565	rheumatoid arthritis	2014-11-06	24532677	1148 European 6008 European	774 European ancestry cases, 1,079 European ancestry controls	6p21.33	6	31385552	MICA, HLA-B	HLA-S - MICA	ENSG00000228179	ENSG00000235233		rs2596565-?	intergenic_variant			9e-09	8.04576	1.4	[NR]	Genome-wide genotyping array	(G/A)	?	0.0389	-473376	0.3756	0.0488	31385552	7156					TRUE	LD filter (R2 < 0.6)
rs622076	rs2596570	tyrosine measurement	2022-04-27	35213538	114913 European		6p21.33	6	31380263		FGFR3P1 - ZDHHC20P2	ENSG00000230994	ENSG00000231773		rs2596570-T	intergenic_variant		0.834751	5e-09	8.30103	0.0325088	[0.022-0.043] unit decrease	Genome-wide genotyping array	(T/C)	T	0.0693	-478665	0.1726	0.0189	31380263	114913					TRUE	LD filter (R2 < 0.6)
rs60580012	rs2597167	pyroglutamine measurement	2014-03-04	23934736	1260 African American		17q21.32	17	47970290	CDK5RAP3	CDK5RAP3			ENSG00000108465	rs2597167-C	intron_variant			6e-06	5.22185	0.14	[0.08-0.2] unit decrease	Genome-wide genotyping array	(T/C)	C	0.0665	77848	0.9109	0.0218	47970290	1260					TRUE	LD filter (R2 < 0.6)
rs60580012	rs2597169	type 1 diabetes mellitus	2021-07-07	34127860	20065 European 33065 European 1045 1103 1043 African 3206 African		17q21.32	17	47956725	PRR15L	PRR15L			ENSG00000167183	rs2597169-G	intron_variant		0.348	3e-09	8.52288	1.081		Targeted genotyping array [ImmunoChip]	(A/G)	G	0.3984	64283	0.9033	0.1994	47956725	59527					TRUE	LD filter (R2 < 0.6)
rs4854645	rs2600959	age at menarche	2015-04-23	25231870	Up 182413 European		3q22.1	3	132896620	ACAD11	NPHP3-AS1 - NA	ENSG00000248724			rs2600959-A	intergenic_variant		0.34	4e-11	10.3979	0.04	[0.03-0.05] unit increase	Genome-wide genotyping array	(A/G)	A	0.4469	410654	0.395	0.0448	132896620	182413					TRUE	LD filter (R2 < 0.6)
rs10797427	rs260508	systolic blood pressure	2018-11-29	30224653	757601 European	249,262 European ancestry individuals	1p36.33	1	2255646	SKI	SKI			ENSG00000157933	rs260508-T	intron_variant		0.6135	5e-09	8.30103	0.1485	[0.099-0.198] mmHg increase	Genome-wide genotyping array	(T/G)	T	0.3478	126353	0.4413	0.1071	2255646	757601					TRUE	LD filter (R2 < 0.6)
rs12448902	rs2607006	refractive error	2020-08-03	32352494	95827 European		16p11.2	16	28564696	NR	SGF29			ENSG00000176476	rs2607006-T	intron_variant			1e-08	8	0.07	[0.05-0.09] unit increase	Genome-wide genotyping array	(T/C)	T	0.2979	-295174	0.8742	0.0744	28564696	95827					TRUE	LD filter (R2 < 0.6)
rs622076	rs2607015	BMI-adjusted waist-hip ratio	2021-08-24	34021172	219872 British		6p21.33	6	31795066	VARS	VARS1, VARS1, VARS1, VARS1, VARS1, VARS1			ENSG00000226589, ENSG00000227686, ENSG00000231945, ENSG00000096171, ENSG00000204394, ENSG00000224264	rs2607015-C	missense_variant	missense	NR	4e-11	10.3979	0.0188809	[0.013-0.024] unit increase	Genome-wide genotyping array	(G/C)	C	0.3496	-63862	0.9891	0.0616	31795066	219872					TRUE	LD filter (R2 < 0.6)
rs622076	rs2607015	BMI-adjusted waist-hip ratio	2021-08-24	34021172	186825 British		6p21.33	6	31795066	VARS	VARS1, VARS1, VARS1, VARS1, VARS1, VARS1			ENSG00000226589, ENSG00000227686, ENSG00000231945, ENSG00000096171, ENSG00000204394, ENSG00000224264	rs2607015-C	missense_variant	missense	NR	3e-08	7.52288	0.0175576	[0.011-0.024] unit increase	Genome-wide genotyping array	(G/C)	C	0.3496	-63862	0.9891	0.0616	31795066	186825					TRUE	LD filter (R2 < 0.6)
rs622076	rs2607015	BMI-adjusted waist-hip ratio	2021-08-24	34021172	219872 British		6p21.33	6	31795066	VARS	VARS1, VARS1, VARS1, VARS1, VARS1, VARS1			ENSG00000226589, ENSG00000227686, ENSG00000231945, ENSG00000096171, ENSG00000204394, ENSG00000224264	rs2607015-C	missense_variant	missense	NR	5e-12	11.301	0.0196764	[0.014-0.025] unit increase	Genome-wide genotyping array	(G/C)	C	0.3496	-63862	0.9891	0.0616	31795066	219872					TRUE	LD filter (R2 < 0.6)
rs2034899	rs2607143	cholesteryl esters:total lipids ratio, high density lipoprotein cholesterol measurement	2022-04-27	35213538	115082 European		5q14.1	5	79261382		JMY			ENSG00000152409	rs2607143-T	intron_variant		0.248893	5e-08	7.30103	0.0252597	[0.016-0.034] unit decrease	Genome-wide genotyping array	(T/A)	T	0.1148	241017	0.5011	0.0738	79261382	115082					TRUE	LD filter (R2 < 0.6)
rs2607775	rs2607733	body fat distribution	2019-03-13	30664634	55006 British 61132 British	112,425 British ancestry males, 133,936 British ancestry females	3p25.1	3	14103134	intergenic	VN1R21P - CHCHD4	ENSG00000224752	ENSG00000163528		rs2607733-T	intergenic_variant		0.417801	2e-07	6.69897	0.007537	NR unit decrease (replication)	Genome-wide genotyping array	(T/C)	T	0.4107	-75461	0.6931	0.1633	14103134	116138					TRUE	LD filter (R2 < 0.6)
rs2607775	rs2607748	heel bone mineral density	2019-02-08	30595370	446000 European		3p25.1	3	14117225		CHCHD4			ENSG00000163528	rs2607748-?	intron_variant		NR	3e-08	7.52288			Genome-wide genotyping array	(T/C)	?	0.4243	-61370	0.3737	0.0924	14117225	446000					TRUE	LD filter (R2 < 0.6)
rs2607775	rs2607748	IGF-1 measurement	2021-06-29	33462484	340567 European 5974 African 7283 South Asian		3p25.1	3	14117225	NR	CHCHD4			ENSG00000163528	rs2607748-C	intron_variant		NR	4e-11	10.3979	0.0159	[0.011-0.021] unit increase	Genome-wide genotyping array	(T/C)	C	0.4243	-61370	0.3737	0.0924	14117225	353824					TRUE	LD filter (R2 < 0.6)
rs6458868	rs2608652	testosterone measurement	2020-12-14	32042192	230454 European		6p12.2	6	52777970	NR	GSTA12P			ENSG00000217228	rs2608652-T	intron_variant		0.525165	1e-08	8	0.0154434	[0.0099-0.0209] unit increase	Genome-wide genotyping array	(C/T)	T	0.2496	12615	0.727	0.4886	52777970	230454					TRUE	LD filter (R2 < 0.6)
rs6458868	rs2608652	testosterone measurement	2022-06-13	35192695	182648 European		6p12.2	6	52777970		GSTA12P			ENSG00000217228	rs2608652-C	intron_variant		0.462697	2e-07	6.69897	0.0173682	[0.011-0.024] unit decrease	Genome-wide genotyping array	(C/T)	C	0.2496	12615	0.727	0.4886	52777970	182648					TRUE	LD filter (R2 < 0.6)
rs6458868	rs2608652	testosterone measurement	2022-06-13	35192695	4229 African 182648 European		6p12.2	6	52777970		GSTA12P			ENSG00000217228	rs2608652-?	intron_variant		NR	2e-07	6.69897	5.242	z score increase	Genome-wide genotyping array	(C/T)	?	0.2496	12615	0.727	0.4886	52777970	186877					TRUE	LD filter (R2 < 0.6)
rs9375818	rs2608953	type 2 diabetes mellitus	2020-09-14	32541925	148726 European 24646 African American 8616 Hispanic 46511 Asian 965732 European 31446 African American 11829 Hispanic 169776 Asian		6q23.2	6	131605194	NR	MED23			ENSG00000112282	rs2608953-C	intron_variant		0.7889	3e-12	11.5229	0.0348	[0.025-0.045] unit decrease	Genome-wide genotyping array	(C/T)	C	0.1783	44256	0.4912	0.1234	131605194	1407282					TRUE	LD filter (R2 < 0.6)
rs8073316	rs2611774	systolic blood pressure	2019-02-08	30595370	422000 European		17q22	17	58654943		TEX14			ENSG00000121101	rs2611774-?	intron_variant		NR	4e-10	9.39794			Genome-wide genotyping array	(G/A)	?	0.1508	-479077	0.887	0.0797	58654943	422000					TRUE	LD filter (R2 < 0.6)
rs9376148	rs2614258	juvenile idiopathic arthritis	2020-11-12	33106285	3305 European 9196 European	2,751 European ancestry cases, 15,886 European ancestry controls	6q23.3	6	135356064	AHI1	AHI1			ENSG00000135541	rs2614258-A	intron_variant		NR	9e-12	11.0458	1.17	[1.12-1.22]	Genome-wide genotyping array	(A/G)	A	0.278	-421298	0.257	0.0227	135356064	12501					TRUE	LD filter (R2 < 0.6)
rs9376148	rs2614265	monocyte count	2020-09-18	32888494	408112 British		6q23.3	6	135394237	AHI1	AHI1			ENSG00000135541	rs2614265-C	intron_variant		0.458117	9e-22	21.0458	0.0215044	[0.017-0.026] unit increase	Genome-wide genotyping array	(C/T)	C	0.395	-383125	0.3989	0.0928	135394237	408112					TRUE	LD filter (R2 < 0.6)
rs9376148	rs2614266	asthma	2020-06-04	32296059	64538 European 239321 European	NR	6q23.3	6	135395394	AHI1	AHI1			ENSG00000135541	rs2614266-A	intron_variant		0.43632	9e-12	11.0458	1.04211	[1.02983411256261-1.05453244981004]	Genome-wide genotyping array	(A/T)	A	0.3604	-381968	0.3519	0.0623	135395394	303859					TRUE	LD filter (R2 < 0.6)
rs9376148	rs2614287	neutrophil count	2021-12-13	34469753	234802 European	100,556 European ancestry individuals	6q23.3	6	135371709		AHI1			ENSG00000135541	rs2614287-G	intron_variant		0.443	4e-10	9.39794			Genome-wide genotyping array	(G/T)	G	0.4445	-405653	0.4145	0.1228	135371709	234802					TRUE	LD filter (R2 < 0.6)
rs56261560	rs2614463	serum IgG glycosylation measurement	2013-06-14	23382691	2247 European		14q32.2	14	99279937	NR	BCL11B - SETD3	ENSG00000127152	ENSG00000183576		rs2614463-T	downstream_gene_variant		0.396311	7e-06	5.1549	0.1731	[0.098-0.249] unit increase	Genome-wide genotyping array	(A/T)	T	0.1817	-4112	0.9899	0.1677	99279937	2247					TRUE	LD filter (R2 < 0.6)
rs56261560	rs2614463	educational attainment	2022-07-01	35361970	3037499 European		14q32.2	14	99279937		BCL11B - SETD3	ENSG00000127152	ENSG00000183576		rs2614463-A	downstream_gene_variant		0.5874	1e-20	20	0.00990342	[0.0078-0.012] unit decrease	Genome-wide genotyping array	(A/T)	A	0.1817	-4112	0.9899	0.1677	99279937	3037499					TRUE	LD filter (R2 < 0.6)
rs56261560	rs2614463	self reported educational attainment	2019-02-06	30595370	455000 European		14q32.2	14	99279937		BCL11B - SETD3	ENSG00000127152	ENSG00000183576		rs2614463-?	downstream_gene_variant		NR	1e-08	8			Genome-wide genotyping array	(A/T)	?	0.1817	-4112	0.9899	0.1677	99279937	455000					TRUE	LD filter (R2 < 0.6)
rs56261560	rs2614464	cortical thickness	2021-12-15	34560273	35657 White British		14q32.2	14	99276776	NR	BCL11B - SETD3	ENSG00000127152	ENSG00000183576		rs2614464-A	upstream_gene_variant		0.4247	1e-17	17			Genome-wide genotyping array	(G/A)	A	0.1659	-7273	0.9945	0.1517	99276776	35657					TRUE	LD filter (R2 < 0.6)
rs56261560	rs2614464	cortical thickness	2022-03-07	34910505	33748 European		14q32.2	14	99276776		BCL11B - SETD3	ENSG00000127152	ENSG00000183576		rs2614464-A	upstream_gene_variant		0.42	6e-30	29.2218	11.36	z score increase	Genome-wide genotyping array	(G/A)	A	0.1659	-7273	0.9945	0.1517	99276776	33748					TRUE	LD filter (R2 < 0.6)
rs27028	rs2617515	hair colour measurement	2019-02-08	30595370	452000 European		5q15	5	98787643		RGMB			ENSG00000174136	rs2617515-?	intron_variant		NR	3e-09	8.52288			Genome-wide genotyping array	(A/G)	?	0.0751	211496	0.397	0.0185	98787643	452000					TRUE	LD filter (R2 < 0.6)
rs281380	rs2617802	lymphocyte percentage of leukocytes	2020-09-18	32888494	408112 British		19q13.33	19	48611222	FAM83E	FAM83E			ENSG00000105523	rs2617802-G	intron_variant		0.203163	9e-36	35.0458	0.0343742	[0.029-0.04] unit increase	Genome-wide genotyping array	(T/G)	G	0.3341	-99991	0.2052	0.0218	48611222	408112					TRUE	LD filter (R2 < 0.6)
rs281380	rs2617802	neutrophil percentage of leukocytes	2020-09-18	32888494	408112 British		19q13.33	19	48611222	FAM83E	FAM83E			ENSG00000105523	rs2617802-G	intron_variant		0.203171	2e-32	31.699	0.0326916	[0.027-0.038] unit decrease	Genome-wide genotyping array	(T/G)	G	0.3341	-99991	0.2052	0.0218	48611222	408112					TRUE	LD filter (R2 < 0.6)
rs281380	rs2617802	neutrophil-to-lymphocyte ratio	2021-12-13	34469753	234502 European	100,442 European ancestry individuals	19q13.33	19	48611222		FAM83E			ENSG00000105523	rs2617802-T	intron_variant		0.798	1e-19	19			Genome-wide genotyping array	(T/G)	T	0.3341	-99991	0.2052	0.0218	48611222	234502					TRUE	LD filter (R2 < 0.6)
rs281380	rs2617802	neutrophil-to-lymphocyte ratio	2021-12-13	34469753	334944 European		19q13.33	19	48611222		FAM83E			ENSG00000105523	rs2617802-?	intron_variant		NR	5e-08	7.30103			Genome-wide genotyping array	(T/G)	?	0.3341	-99991	0.2052	0.0218	48611222	334944					TRUE	LD filter (R2 < 0.6)
rs281380	rs2617805	blood protein measurement	2018-11-16	30072576	3200 European		19q13.33	19	48609038	CA11	FAM83E			ENSG00000105523	rs2617805-T	intron_variant		0.845938	1e-07	7	0.174954	[0.11-0.24] unit decrease	Targeted genotyping array	(T/C)	T	0.2113	-102175	0.2842	0.0224	48609038	3200					TRUE	LD filter (R2 < 0.6)
rs9920185	rs2624265	triglyceride measurement	2009-01-14	19060910	4763 Norrn Finnish		15q14	15	38856448	intergenic	LINC02694			ENSG00000175779	rs2624265-G	intron_variant		0.42	4e-07	6.39794	0.07	[0.04-0.10] mmol/l increase	Genome-wide genotyping array	(T/C)	G	0.22	-124926	0.1685	0.0178	38856448	4763					TRUE	LD filter (R2 < 0.6)
rs7514579	rs2624436	cortical thickness	2022-03-07	34910505	33748 European		1p22.1	1	93487145		FNBP1L			ENSG00000137942	rs2624436-A	intron_variant		0.39	3e-19	18.5229	8.96	z score increase	Genome-wide genotyping array	(T/A)	A	0.4988	-98648	0.4397	0.0691	93487145	33748					TRUE	LD filter (R2 < 0.6)
rs34293138	rs2624818	self reported educational attainment	2017-02-24	27225129	405072 European		3p21.31	3	50018832	NR	RBM6			ENSG00000004534	rs2624818-A	intron_variant		0.105	9e-09	8.04576	0.0213833	NR unit increase	Genome-wide genotyping array	(G/A)	A	0.0587	477248	0.6785	0.1036	50018832	405072					TRUE	LD filter (R2 < 0.6)
rs925612	rs2625989	BMI-adjusted waist-hip ratio	2021-08-24	34021172	219872 British		3q22.1	3	129626312	RP11-263I1.1	PLXND1 - TMCC1	ENSG00000004399	ENSG00000172765		rs2625989-G	intergenic_variant		NR	9e-38	37.0458	0.0480855	[0.041-0.055] unit decrease	Genome-wide genotyping array	(G/A)	G	0.4878	-364197	0.2506	0.0439	129626312	219872					TRUE	LD filter (R2 < 0.6)
rs925612	rs2625989	BMI-adjusted waist-hip ratio	2021-08-24	34021172	219872 British		3q22.1	3	129626312	RP11-263I1.1	PLXND1 - TMCC1	ENSG00000004399	ENSG00000172765		rs2625989-G	intergenic_variant		NR	8e-38	37.0969	0.048133	[0.041-0.055] unit decrease	Genome-wide genotyping array	(G/A)	G	0.4878	-364197	0.2506	0.0439	129626312	219872					TRUE	LD filter (R2 < 0.6)
rs13026220	rs2627019	neuroticism measurement	2020-07-07	31972866	351827 European		2q23.1	2	147971481	NR	ORC4			ENSG00000115947	rs2627019-T	intron_variant		NR	4e-08	7.39794	0.01292	NR unit increase	Genome-wide genotyping array	(T/C)	T	0.3622	142591	0.9963	0.2365	147971481	351827					TRUE	LD filter (R2 < 0.6)
rs13026220	rs2627019	neuroticism measurement	2018-02-01	29255261	329821 European	122,867 European ancestry individuals	2q23.1	2	147971481	intergenic	ORC4			ENSG00000115947	rs2627019-T	intron_variant		0.43064	3e-13	12.5229	7.287	unit increase	Genome-wide genotyping array	(T/C)	T	0.3622	142591	0.9963	0.2365	147971481	329821					TRUE	LD filter (R2 < 0.6)
rs4962691	rs2629529	asthma symptoms measurement, response to corticosteroid	2019-07-25	30367910	244 African American	up to 1,366 African American individuals, up to 1,461 Latino ancestry individuals, up to 98 European ancestry individuals	10q26.13	10	124845846	intergenic	ABRAXAS2 - NPM1P31	ENSG00000165660	ENSG00000214807		rs2629529-C	intergenic_variant		0.06	6e-06	5.22185			Genome-wide genotyping array	(A/C)	C	0.1386	110278	0.942	0.1154	124845846	244					TRUE	LD filter (R2 < 0.6)
rs4962691	rs2629540	mathematical ability	2018-11-12	30038396	811539 European		10q26.13	10	124737579	Intergenic	FAM53B			ENSG00000189319	rs2629540-C	intron_variant		0.2439	3e-16	15.5229	0.0157	[0.012-0.019] unit increase	Genome-wide genotyping array	(G/C)	C	0.1528	2011	1	0.1458	124737579	811539					TRUE	LD filter (R2 < 0.6)
rs4962691	rs2629540	self reported educational attainment	2018-11-12	30038396	1311438 European		10q26.13	10	124737579	Intergenic	FAM53B			ENSG00000189319	rs2629540-C	intron_variant		0.2501	2e-10	9.69897	0.0096	[0.0067-0.0125] unit increase	Genome-wide genotyping array	(G/C)	C	0.1528	2011	1	0.1458	124737579	1311438					TRUE	LD filter (R2 < 0.6)
rs4962691	rs2629540	mathematical ability	2018-11-12	30038396	564698 European		10q26.13	10	124737579	Intergenic	FAM53B			ENSG00000189319	rs2629540-G	intron_variant		0.7566	1e-12	12	0.0161	[0.012-0.021] unit decrease	Genome-wide genotyping array	(G/C)	G	0.1528	2011	1	0.1458	124737579	564698					TRUE	LD filter (R2 < 0.6)
rs4962691	rs2629540	cocaine dependence	2014-03-20	23958962	1809 European 570 European 2482 African American 836 African American	4,498 European ancestry individuals, 2,114 African American individuals	10q26.13	10	124737579	FAM53B	FAM53B			ENSG00000189319	rs2629540-?	intron_variant		NR	4e-08	7.39794			Genome-wide genotyping array	(G/C)	?	0.1528	2011	1	0.1458	124737579	5697					TRUE	LD filter (R2 < 0.6)
rs4962691	rs2629540	mathematical ability	2018-11-12	30038396	670471 European		10q26.13	10	124737579	Intergenic	FAM53B			ENSG00000189319	rs2629540-C	intron_variant		0.2434	3e-14	13.5229	0.0158	[0.012-0.02] unit increase	Genome-wide genotyping array	(G/C)	C	0.1528	2011	1	0.1458	124737579	670471					TRUE	LD filter (R2 < 0.6)
rs4962691	rs2629540	cocaine dependence	2014-03-20	23958962	1809 European 570 European 2482 African American 836 African American	4,498 European ancestry individuals, 2,114 African American individuals	10q26.13	10	124737579	FAM53B	FAM53B			ENSG00000189319	rs2629540-?	intron_variant		NR	1e-06	6			Genome-wide genotyping array	(G/C)	?	0.1528	2011	1	0.1458	124737579	5697					TRUE	LD filter (R2 < 0.6)
rs4962691	rs2629540	educational attainment	2022-07-01	35361970	3037499 European		10q26.13	10	124737579		FAM53B			ENSG00000189319	rs2629540-C	intron_variant		0.2457	3e-13	12.5229	0.00888175	[0.0065-0.0113] unit increase	Genome-wide genotyping array	(G/C)	C	0.1528	2011	1	0.1458	124737579	3037499					TRUE	LD filter (R2 < 0.6)
rs4962691	rs2629540	mathematical ability	2018-11-12	30038396	430445 European		10q26.13	10	124737579	Intergenic	FAM53B			ENSG00000189319	rs2629540-G	intron_variant		0.7561	1e-10	10	0.0169	[0.012-0.022] unit decrease	Genome-wide genotyping array	(G/C)	G	0.1528	2011	1	0.1458	124737579	430445					TRUE	LD filter (R2 < 0.6)
rs2808454	rs2629665	alanine measurement	2022-04-27	35213538	115078 European		1q32.1	1	207047455		YOD1, PFKFB2			ENSG00000180667, ENSG00000123836	rs2629665-C	3_prime_UTR_variant		0.591727	1e-28	28	0.0463008	[0.038-0.054] unit increase	Genome-wide genotyping array	(C/A)	C	0.3872	-10951	0.9978	0.553	207047455	115078					TRUE	LD filter (R2 < 0.6)
rs2808454	rs2629665	diastolic blood pressure	2018-11-29	30224653	757601 European		1q32.1	1	207047455	PFKFB2	YOD1, PFKFB2			ENSG00000180667, ENSG00000123836	rs2629665-C	3_prime_UTR_variant		0.5904	2e-11	10.699	0.1193	[0.085-0.154] mmHg increase	Genome-wide genotyping array	(C/A)	C	0.3872	-10951	0.9978	0.553	207047455	757601					TRUE	LD filter (R2 < 0.6)
rs2808454	rs2629665	leukocyte count	2019-02-08	30595370	444000 European		1q32.1	1	207047455		YOD1, PFKFB2			ENSG00000180667, ENSG00000123836	rs2629665-?	3_prime_UTR_variant		NR	3e-10	9.52288			Genome-wide genotyping array	(C/A)	?	0.3872	-10951	0.9978	0.553	207047455	444000					TRUE	LD filter (R2 < 0.6)
rs4376843	rs2633310	type 2 diabetes mellitus	2019-01-11	30054458	61714 European 1178 Pakistani 593952 European 2472 Pakistani		10q22.2	10	73834292	CAMK2G	CAMK2G			ENSG00000148660	rs2633310-T	intron_variant		0.435073	2e-08	7.69897	0.0443	[0.029-0.06] unit decrease	Genome-wide genotyping array	(G/T)	T	0.2939	-436038	0.2982	0.0223	73834292	659316					TRUE	LD filter (R2 < 0.6)
rs4376843	rs2633311	type 2 diabetes mellitus	2020-09-14	32541925	148726 European 24646 African American 8616 Hispanic 46511 Asian 965732 European 31446 African American 11829 Hispanic 169776 Asian		10q22.2	10	73838341	NR	CAMK2G			ENSG00000148660	rs2633311-C	intron_variant		0.4972	3e-09	8.52288	0.0237	[0.016-0.032] unit increase	Genome-wide genotyping array	(C/T)	C	0.3275	-431989	0.3068	0.0276	73838341	1407282					TRUE	LD filter (R2 < 0.6)
rs4376843	rs2633311	serum gamma-glutamyl transferase measurement	2021-06-09	33972514	437194 European	315,572 European ancestry individuals	10q22.2	10	73838341	CAMK2G	CAMK2G			ENSG00000148660	rs2633311-C	intron_variant		0.564243	7e-13	12.1549	0.00383286	[0.0028-0.0049] unit increase	Genome-wide genotyping array	(C/T)	C	0.3275	-431989	0.3068	0.0276	73838341	437194					TRUE	LD filter (R2 < 0.6)
rs10797427	rs263527	platelet count	2020-09-21	32888493	542827 European		1p36.33	1	2241549	NR	SKI			ENSG00000157933	rs263527-C	intron_variant		0.502607	1e-36	36	0.024167	[0.02-0.028] SD unit decrease	Genome-wide genotyping array	(T/C)	C	0.349	112256	0.2971	0.0459	2241549	542827					TRUE	LD filter (R2 < 0.6)
rs10797427	rs263527	platelet count	2020-09-21	32888493	721201 African American AfroCaribbean African European East Asian Hispanic Latin American South Asian		1p36.33	1	2241549	NR	SKI			ENSG00000157933	rs263527-C	intron_variant		0.58645	4e-33	32.3979			Genome-wide genotyping array	(T/C)	C	0.349	112256	0.2971	0.0459	2241549	721201					TRUE	LD filter (R2 < 0.6)
rs10797427	rs263533	self reported educational attainment	2019-02-06	30595370	455000 European		1p36.33	1	2232129		SKI			ENSG00000157933	rs263533-?	intron_variant		NR	9e-08	7.04576			Genome-wide genotyping array	(C/T)	?	0.4625	102836	0.2063	0.0378	2232129	455000					TRUE	LD filter (R2 < 0.6)
rs34950020	rs2636596	glomerular filtration rate	2022-05-26	34272381	1004040 European	417,288 European ancestry individuals	6q23.2	6	133603718		TARID			ENSG00000227954	rs2636596-C	intron_variant		0.7694	4e-09	8.39794	0.00176282	[0.0012-0.0024] unit decrease	Genome-wide genotyping array	(T/C)	C	0.3011	124311	0.2488	0.01	133603718	1004040					TRUE	LD filter (R2 < 0.6)
rs10445262	rs2641256	head and neck squamous cell carcinoma	2020-05-22	32266149	261 Chinese	525 Chinese ancestry cases	17p13.2	17	5223379	NR	ZNF594-DT, SCIMP			ENSG00000261879, ENSG00000161929	rs2641256-?	synonymous_variant	synonymous		8e-06	5.09691	1.49		Exome genotyping array [Exome array]	(A/G)	?	0.4379	183498	0.3423	0.0465	5223379	261					TRUE	LD filter (R2 < 0.6)
rs9894634	rs2641431	BMI-adjusted waist-hip ratio	2021-08-24	34021172	219872 British		17p13.3	17	2127213	SMG6	SMG6			ENSG00000070366	rs2641431-G	intron_variant		NR	2e-08	7.69897	0.0204612	[0.013-0.028] unit increase	Genome-wide genotyping array	(C/G)	G	0.2394	63006	0.2768	0.0183	2127213	219872					TRUE	LD filter (R2 < 0.6)
rs9894634	rs2641431	BMI-adjusted waist-hip ratio	2021-08-24	34021172	219872 British		17p13.3	17	2127213	SMG6	SMG6			ENSG00000070366	rs2641431-G	intron_variant		NR	1e-08	8	0.0205255	[0.013-0.028] unit increase	Genome-wide genotyping array	(C/G)	G	0.2394	63006	0.2768	0.0183	2127213	219872					TRUE	LD filter (R2 < 0.6)
rs9894634	rs2641438	coronary artery disease	2020-09-03	32469254	15302 Japanese 76014 European East Asian 36140 Japanese 264785 European East Asian		17p13.3	17	2114492	SMG6	SMG6			ENSG00000070366	rs2641438-G	intron_variant		0.3	3e-09	8.52288	1.05	[1.03-1.07]	Genome-wide genotyping array	(C/G)	G	0.3704	50285	0.4713	0.0991	2114492	392241					TRUE	LD filter (R2 < 0.6)
rs2277383	rs2641530	response to bronchodilator, FEV/FEC ratio	2016-10-14	26634245	10094 European 3260 African American 178		12q13.13	12	51991027	ACVR1B	ACVR1B			ENSG00000135503	rs2641530-T	intron_variant		0.308	3e-07	6.52288	0.01	unit decrease	Genome-wide genotyping array	(C/T)	T	0.4437	70423	0.8729	0.0916	51991027	13532					TRUE	LD filter (R2 < 0.6)
rs3757387	rs2643765	educational attainment	2022-07-01	35361970	3037499 European		7q32.1	7	128839313		FLNC			ENSG00000128591	rs2643765-T	intron_variant		0.9473	1e-09	9	0.0143239	[0.0097-0.019] unit decrease	Genome-wide genotyping array	(T/C)	T	0.0202	-96719	0.5927	0.0173	128839313	3037499					TRUE	LD filter (R2 < 0.6)
rs9368730	rs2647003	atopic asthma	2020-04-17	31669095	23982 European 393169 European		6p21.32	6	32697103	NR	HLA-DQB1 - MTCO3P1	ENSG00000231286	ENSG00000237145		rs2647003-?	regulatory_region_variant		NR	3e-13	12.5229			Genome-wide genotyping array	(T/G)	?	0.275	84378	0.9829	0.0163	32697103	417151					TRUE	LD filter (R2 < 0.6)
rs9368730	rs2647006	remission, hepatitis C virus infection	2019-04-24	30593799	701 European 1035 European 445 African American 1756 African American 173 Hispanic 313 Hispanic		6p21.32	6	32692805	HLA-DQB1, HLA-DQA2	HLA-DQB1 - MTCO3P1	ENSG00000231286	ENSG00000237145		rs2647006-C	intergenic_variant		0.62	1e-21	21	1.79	NR (AA)	Genome-wide genotyping array	(A/C)	C	0.281	80080	0.9666	0.0162	32692805	4423					TRUE	LD filter (R2 < 0.6)
rs9368730	rs2647012	tropical spastic paraparesis	2021-08-27	33649182	731 Japanese 846 Japanese		6p21.32	6	32696681		HLA-DQB1 - MTCO3P1	ENSG00000231286	ENSG00000237145		rs2647012-T	intergenic_variant		0.17	5e-07	6.30103	0.56	[0.45-0.7]	Genome-wide genotyping array	(T/C)	T	0.2748	83956	0.9829	0.0163	32696681	1577					TRUE	LD filter (R2 < 0.6)
rs9368730	rs2647012	neoplasm of mature B-cells	2011-05-25	21533074	379 European 791 European	1,049 European ancestry cases, 3,952 European ancestry controls	6p21.32	6	32696681	HLA-DQB1	HLA-DQB1 - MTCO3P1	ENSG00000231286	ENSG00000237145		rs2647012-G	intergenic_variant		0.56	2e-21	20.699	1.56	[1.43-1.72]	Genome-wide genotyping array	(T/C)	G	0.2748	83956	0.9829	0.0163	32696681	1170					TRUE	LD filter (R2 < 0.6)
rs9368730	rs2647012	systemic lupus erythematosus	2011-04-07	21408207	811 ds European 906 ds European 4813 European		6p21.32	6	32696681	HLA-DQA2, HLA-DQA1	HLA-DQB1 - MTCO3P1	ENSG00000231286	ENSG00000237145		rs2647012-A	intergenic_variant		0.44	8e-06	5.09691	1.38	[1.20-1.59]	Genome-wide genotyping array	(T/C)	A	0.2748	83956	0.9829	0.0163	32696681	6530					TRUE	LD filter (R2 < 0.6)
rs9368730	rs2647012	lupus nephritis	2015-01-20	24925725	588 European 1412 European		6p21.32	6	32696681	intergenic	HLA-DQB1 - MTCO3P1	ENSG00000231286	ENSG00000237145		rs2647012-?	intergenic_variant		NR	3e-07	6.52288	1.52	[1.3-1.75]	Genome-wide genotyping array	(T/C)	?	0.2748	83956	0.9829	0.0163	32696681	2000					TRUE	LD filter (R2 < 0.6)
rs9368730	rs2647025	asthma	2020-03-02	31361310	41926 European 239773 European	10,365 cases, 16,100 controls	6p21.32	6	32668172	NR	HLA-DQB1, HLA-DQB1, HLA-DQB1, HLA-DQB1, HLA-DQB1, HLA-DQB1, HLA-DQB1			ENSG00000233209, ENSG00000179344, ENSG00000206302, ENSG00000206237, ENSG00000225824, ENSG00000231939, ENSG00000231286	rs2647025-?	intron_variant		NR	4e-99	98.3979			Genome-wide genotyping array	(G/A)	?	0.3041	55447	0.9663	0.0949	32668172	281699					TRUE	LD filter (R2 < 0.6)
rs9368730	rs2647045	lymphoma	2013-04-17	23349640	275 Follicular Hodgkin's Lymphoma 269 B Hodgkin's Lymphoma 198 Hodgkin's Lymphoma 202 Hodgkin's Lymphoma 4044	202 European ancestry Follicular non-Hodgkin's Lymphoma cases, 367 European ancestry diffuse large B-cell non-Hodgkin's Lymphoma cases, 577 European ancestry other non-Hodgkin's Lymphoma cases, 99 European ancestry Hodgkin's Lymphoma cases, 2,596 European ancestry controls	6p21.32	6	32700323	HLA-DQA2, HLA-DQB1	HLA-DQB1 - MTCO3P1	ENSG00000231286	ENSG00000237145		rs2647045-?	TF_binding_site_variant		NR	4e-10	9.39794	1.69	[NR]	Genome-wide genotyping array	(G/A)	?	0.3401	87598	0.6687	0.0102	32700323	4988					TRUE	LD filter (R2 < 0.6)
rs9368730	rs2647046	lymphoma	2013-04-17	23349640	275 Follicular Hodgkin's Lymphoma 269 B Hodgkin's Lymphoma 198 Hodgkin's Lymphoma 202 Hodgkin's Lymphoma 4044	202 European ancestry Follicular non-Hodgkin's Lymphoma cases, 367 European ancestry diffuse large B-cell non-Hodgkin's Lymphoma cases, 577 European ancestry other non-Hodgkin's Lymphoma cases, 99 European ancestry Hodgkin's Lymphoma cases, 2,596 European ancestry controls	6p21.32	6	32700559	HLA-DQA2, HLA-DQB1	HLA-DQB1 - MTCO3P1	ENSG00000231286	ENSG00000237145		rs2647046-?	TF_binding_site_variant		NR	2e-06	5.69897	1.25	[1.14-1.37]	Genome-wide genotyping array	(A/C)	?	0.272	87834	0.9827	0.016	32700559	4988					TRUE	LD filter (R2 < 0.6)
rs9368730	rs2647050	emphysema imaging measurement	2016-06-08	26030696	5385 European 901 African American 3613 European 2132 African American		6p21.32	6	32701990	HLA-DQB1	HLA-DQB1 - MTCO3P1	ENSG00000231286	ENSG00000237145		rs2647050-T	intergenic_variant		NR	1e-06	6	1.6	[0.66-2.54] unit increase	Genome-wide genotyping array	(T/C)	T	0.4233	89265	0.7965	0.0384	32701990	12031					TRUE	LD filter (R2 < 0.6)
rs9368730	rs2647051	remission, hepatitis C virus infection	2019-04-24	30593799	701 European 1035 European		6p21.32	6	32703120	HLA-DQB1, HLA-DQA2	HLA-DQB1 - MTCO3P1	ENSG00000231286	ENSG00000237145		rs2647051-C	intergenic_variant		0.64	1e-09	9	1.79	NR	Genome-wide genotyping array	(T/C)	C	0.2718	90395	0.9827	0.016	32703120	1736					TRUE	LD filter (R2 < 0.6)
rs9368730	rs2647071	BMI-adjusted waist circumference	2021-08-24	34021172	219872 British		6p21.32	6	32606133	HLA-DRB1	HLA-DRB1 - HLA-DQA1	ENSG00000206240	ENSG00000196735		rs2647071-T	intron_variant		NR	2e-08	7.69897	0.0181138	[0.012-0.024] unit increase	Genome-wide genotyping array	(C/T)	T	0.1857	-6592	1	0.0101	32606133	219872					TRUE	LD filter (R2 < 0.6)
rs9368730	rs2647074	aspartate aminotransferase measurement	2021-03-22	33339817	76081 European 127395 Japanese		6p21.32	6	32606583	HLA-DRB1, HLA-DQA1	HLA-DRB1 - HLA-DQA1	ENSG00000206240	ENSG00000196735		rs2647074-?	intron_variant			1e-13	13	0.0387	[0.029-0.049] unit decrease	Genome-wide genotyping array	(C/T)	?	0.2628	-6142	1	0.0158	32606583	203476					TRUE	LD filter (R2 < 0.6)
rs9368730	rs2647074	Non-steroidal anti-inflammatory and antirheumatic product use measurement	2021-12-14	34594039	74150 European 90370 European 29694 East Asian 149032 East Asian		6p21.32	6	32606583		HLA-DRB1 - HLA-DQA1	ENSG00000206240	ENSG00000196735		rs2647074-T	intron_variant		NR	3e-12	11.5229	0.0772	[0.056-0.099] unit increase	Genome-wide genotyping array	(C/T)	T	0.2628	-6142	1	0.0158	32606583	343246					TRUE	LD filter (R2 < 0.6)
rs9368730	rs2647074	blood protein measurement	2018-07-05	29875488	3301 European		6p21.32	6	32606583	NR	HLA-DRB1 - HLA-DQA1	ENSG00000206240	ENSG00000196735		rs2647074-T	intron_variant		0.328	1e-34	34	0.32	[0.26-0.38] unit increase	Genome-wide genotyping array	(C/T)	T	0.2628	-6142	1	0.0158	32606583	3301					TRUE	LD filter (R2 < 0.6)
rs9368730	rs2647074	BMI-adjusted hip circumference	2021-08-24	34021172	186825 British		6p21.32	6	32606583	HLA-DRB1	HLA-DRB1 - HLA-DQA1	ENSG00000206240	ENSG00000196735		rs2647074-T	intron_variant		NR	1e-08	8	0.0186096	[0.012-0.025] unit decrease	Genome-wide genotyping array	(C/T)	T	0.2628	-6142	1	0.0158	32606583	186825					TRUE	LD filter (R2 < 0.6)
rs9368730	rs2647074	bilirubin measurement	2018-07-28	29403010	110207 Japanese		6p21.32	6	32606583	HLA-DRB1, HLA-DQA1	HLA-DRB1 - HLA-DQA1	ENSG00000206240	ENSG00000196735		rs2647074-?	intron_variant		NR	3e-10	9.52288	0.03828	[0.026-0.05] unit increase novel	Genome-wide genotyping array	(C/T)	?	0.2628	-6142	1	0.0158	32606583	110207					TRUE	LD filter (R2 < 0.6)
rs9368730	rs2647078	systemic lupus erythematosus	2021-06-23	33272962	13377 East Asian 194993 East Asian		6p21.32	6	32598319	NR	HLA-DRB1 - HLA-DQA1	ENSG00000206240	ENSG00000196735		rs2647078-C	intron_variant		0.806	9e-21	20.0458	0.803	[0.76-0.85]	Genome-wide genotyping array	(C/G)	C	0.1645	-14406	0.9494	0.2033	32598319	208370					TRUE	LD filter (R2 < 0.6)
rs17413465	rs2647286	sleep duration, low density lipoprotein cholesterol measurement	2020-01-07	31719535	2974 African American 365 Chinese 110 Asian at 8230 European 1079 Hispanic/Latino 11801 African American 1425 Chinese 444 Asian at 31097 European 4023 Hispanic/Latino	at least 214 African American short sleepers, 629 East Asian ancestry short sleepers, up to 6,761 European ancestry short sleepers, 2,473 Hispanic short sleepers, at least 913 African American controls, 2,504 East Asian ancestry controls, up to 26,764 European ancestry controls, 9,854 Hispanic controls	1p32.3	1	55250824	PCSK9	MIR4422HG			ENSG00000231090	rs2647286-?	intron_variant		NR	3e-17	16.5229	1.732	[1.33-2.13] unit decrease	Genome-wide genotyping array	(G/A)	?	0.3165	-2211	1	0.0315	55250824	61548					TRUE	LD filter (R2 < 0.6)
rs2577134	rs2647462	heel bone mineral density	2019-01-28	30598549	426824 British		1q41	1	219982748	RNU5F-1	EPRS1			ENSG00000136628	rs2647462-T	non_coding_transcript_exon_variant		0.173272	6e-45	44.2218	0.0340613	[0.029-0.039] unit increase	Genome-wide genotyping array	(T/C)	T	0.1635	-68231	0.7989	0.1578	219982748	426824					TRUE	LD filter (R2 < 0.6)
rs795010	rs2648351	BMI-adjusted waist-hip ratio	2021-08-24	34021172	219872 British		3p25.2	3	12085377	SYN2	SYN2			ENSG00000157152	rs2648351-A	intron_variant		NR	4e-16	15.3979	0.0361173	[0.027-0.045] unit increase	Genome-wide genotyping array	(A/G)	A	0.1118	-82118	0.4854	0.077	12085377	219872					TRUE	LD filter (R2 < 0.6)
rs795010	rs2648351	BMI-adjusted waist-hip ratio	2021-08-24	34021172	219872 British		3p25.2	3	12085377	SYN2	SYN2			ENSG00000157152	rs2648351-A	intron_variant		NR	5e-16	15.301	0.0359733	[0.027-0.045] unit increase	Genome-wide genotyping array	(A/G)	A	0.1118	-82118	0.4854	0.077	12085377	219872					TRUE	LD filter (R2 < 0.6)
rs1783827	rs2649666	BMI-adjusted waist circumference	2020-04-17	31669095	457690 European		11q12.1	11	57515583	NR	SLC43A1			ENSG00000149150	rs2649666-?	5_prime_UTR_variant		NR	2e-11	10.699			Genome-wide genotyping array	(G/C)	?	0.4994	-126482	0.5019	0.0811	57515583	457690					TRUE	LD filter (R2 < 0.6)
rs1783827	rs2649667	phenylalanine measurement	2022-05-10	33414548	84297 Caucasian		11q12.1	11	57503036		SLC43A1			ENSG00000149150	rs2649667-G	intron_variant		0.7519	4e-13	12.3979	7.268	(zscore) increase	Genome-wide genotyping array	(T/G)	G	0.1935	-139029	0.4389	0.1432	57503036	84297					TRUE	LD filter (R2 < 0.6)
rs12448902	rs26528	Crohn's disease	2016-07-24	26192919	5956 European 14927 European	14,594 European ancestry cases, 26,715 European ancestry controls, 151 Iranian ancestry cases, 342 Iranian ancestry controls, 184 Indian ancestry cases, 990 Indian ancestry controls, 1,690 East Asian ancestry cases, 3,719 East Asian ancestry controls	16p11.2	16	28506388	NR	IL27			ENSG00000197272	rs26528-G	intron_variant		0.4576	1e-22	22	1.12732	[1.1-1.15]	Genome-wide genotyping array	(T/C)	G	0.3816	-353482	0.9134	0.31	28506388	20883					TRUE	LD filter (R2 < 0.6)
rs12448902	rs26528	ulcerative colitis	2016-07-24	26192919	6968 European 20464 European	10,679 European ancestry cases, 26,715 European ancestry controls, 397 Iranian ancestry cases, 342 Iranian ancestry controls, 1,239 Indian ancestry cases, 990 Indian ancestry controls, 1,134 East Asian ancestry cases, 3,719 East Asian ancestry controls	16p11.2	16	28506388	NR	IL27			ENSG00000197272	rs26528-G	intron_variant		0.4576	1e-06	6	1.06364	[1.04-1.09]	Genome-wide genotyping array	(T/C)	G	0.3816	-353482	0.9134	0.31	28506388	27432					TRUE	LD filter (R2 < 0.6)
rs12448902	rs26528	inflammatory bowel disease	2016-07-24	26192919	12882 European 21770 European	25,273 European ancestry cases, 26,715 European ancestry controls, 548 Iranian ancestry cases, 342 Iranian ancestry control, 1,423 Indian ancestry cases, 990 Indian ancestry controls, 2,824 East Asian ancestry cases, 3,719 East Asian ancestry controls	16p11.2	16	28506388	NR	IL27			ENSG00000197272	rs26528-G	intron_variant		0.4576	1e-21	21	1.10178	[1.08-1.12]	Genome-wide genotyping array	(T/C)	G	0.3816	-353482	0.9134	0.31	28506388	34652					TRUE	LD filter (R2 < 0.6)
rs12448902	rs26528	inflammatory bowel disease	2013-02-12	23128233	12924 European 21442 European	25,683 European ancestry cases, 17,015 European ancestry controls	16p11.2	16	28506388	RABEP2, SULT1A1, SULT1A2, NUPR1, IL27, EIF3C	IL27			ENSG00000197272	rs26528-C	intron_variant		0.451	1e-21	21	1.099	[1.067-1.13]	Genome-wide genotyping array	(T/C)	C	0.3816	-353482	0.9134	0.31	28506388	34366					TRUE	LD filter (R2 < 0.6)
rs12448902	rs26528	ankylosing spondylitis, psoriasis, ulcerative colitis, Crohn's disease, sclerosing cholangitis	2018-04-26	26974007	8726 European 19085 European ‚Äôs 6530 European 3408 European 14513 European 34213 European		16p11.2	16	28506388	IL27	IL27			ENSG00000197272	rs26528-?	intron_variant		NR	3e-29	28.5229			Targeted genotyping array [ImmunoChip]	(T/C)	?	0.3816	-353482	0.9134	0.31	28506388	86475					TRUE	LD filter (R2 < 0.6)
rs11071738	rs2652806	glomerular filtration rate	2019-09-23	31451708	70762 European 152624 European 20967 African American 36369 African American	567,401 European ancestry individuals, 165,726 East Asian ancestry individuals, 13,359 South Asian ancestry individuals, 13,842 African American ancestry individuals, 4,961 Hispanic ancestry individuals	15q22.2	15	63081928	TPM1	TPM1 - LACTB	ENSG00000140416	ENSG00000103642		rs2652806-T	regulatory_region_variant		0.681	3e-09	8.52288	0.002	[0.0012-0.0028] unit increase	Genome-wide genotyping array	(C/T)	T	0.261	-206028	0.4751	0.0299	63081928	280722					TRUE	LD filter (R2 < 0.6)
rs11071738	rs2652806	triglyceride measurement	2020-07-21	32203549	441016 European		15q22.2	15	63081928	TPM1	TPM1 - LACTB	ENSG00000140416	ENSG00000103642		rs2652806-C	regulatory_region_variant		0.331768	1e-13	13	0.0158797	[0.012-0.02] unit increase	Genome-wide genotyping array	(C/T)	C	0.261	-206028	0.4751	0.0299	63081928	441016					TRUE	LD filter (R2 < 0.6)
rs11071738	rs2652813	systolic blood pressure	2019-02-08	30595370	422000 European		15q22.2	15	63113167		TPM1 - LACTB	ENSG00000140416	ENSG00000103642		rs2652813-?	regulatory_region_variant		NR	6e-11	10.2218			Genome-wide genotyping array	(G/A)	?	0.2742	-174789	0.5725	0.0464	63113167	422000					TRUE	LD filter (R2 < 0.6)
rs11071738	rs2652822	metabolite measurement	2012-02-24	21886157	2820 European		15q22.2	15	63130573	LACTB	LACTB, RPS27L			ENSG00000103642, ENSG00000185088	rs2652822-C	3_prime_UTR_variant		0.467	7e-27	26.1549	0.085	[NR] unit decrease	Genome-wide genotyping array	(T/C)	C	0.2889	-157383	0.6847	0.4323	63130573	2820					TRUE	LD filter (R2 < 0.6)
rs11071738	rs2652822	serum metabolite measurement	2018-09-12	23093944	1678 European		15q22.2	15	63130573	LACTB, RPS27L	LACTB, RPS27L			ENSG00000103642, ENSG00000185088	rs2652822-?	3_prime_UTR_variant		NR	1e-21	21	0.04431	[NR] unit decrease	Genome-wide genotyping array	(T/C)	?	0.2889	-157383	0.6847	0.4323	63130573	1678					TRUE	LD filter (R2 < 0.6)
rs11071738	rs2652822	succinylcarnitine measurement	2022-07-18	27073872	79 215 413		15q22.2	15	63130573		LACTB, RPS27L			ENSG00000103642, ENSG00000185088	rs2652822-?	3_prime_UTR_variant		NR	5e-08	7.30103	0.286991	[0.19-0.38] unit decrease	Genome-wide genotyping array	(T/C)	?	0.2889	-157383	0.6847	0.4323	63130573	707					TRUE	LD filter (R2 < 0.6)
rs12907511	rs2656055	forced expiratory volume, response to bronchodilator	2016-10-14	26634245	10094 European 3260 African American 178		15q25.1	15	78427852	Intergenic	CRABP1 - IREB2	ENSG00000166426	ENSG00000136381		rs2656055-A	TF_binding_site_variant		0.802	5e-07	6.30103	0.055	NR unit decrease	Genome-wide genotyping array	(C/A)	A	0.2598	-277867	0.2274	0.0185	78427852	13532					TRUE	LD filter (R2 < 0.6)
rs12907511	rs2656055	response to bronchodilator, FEV/FEC ratio	2016-10-14	26634245	10094 European 3260 African American 178		15q25.1	15	78427852	Intergenic	CRABP1 - IREB2	ENSG00000166426	ENSG00000136381		rs2656055-A	TF_binding_site_variant		0.803	4e-06	5.39794	0.01	unit decrease	Genome-wide genotyping array	(C/A)	A	0.2598	-277867	0.2274	0.0185	78427852	13532					TRUE	LD filter (R2 < 0.6)
rs12907511	rs2656056	forced expiratory volume, response to bronchodilator	2016-10-14	26634245	10094 European 3260 African American 178		15q25.1	15	78430177	Intergenic	CRABP1 - IREB2	ENSG00000166426	ENSG00000136381		rs2656056-T	intergenic_variant		0.21	2e-07	6.69897	0.058	NR unit increase	Genome-wide genotyping array	(T/C)	T	0.2464	-275542	0.2095	0.0146	78430177	13532					TRUE	LD filter (R2 < 0.6)
rs12907511	rs2656056	response to bronchodilator, FEV/FEC ratio	2016-10-14	26634245	10094 European 3260 African American 178		15q25.1	15	78430177	Intergenic	CRABP1 - IREB2	ENSG00000166426	ENSG00000136381		rs2656056-T	intergenic_variant		0.209	3e-06	5.52288	0.011	unit increase	Genome-wide genotyping array	(T/C)	T	0.2464	-275542	0.2095	0.0146	78430177	13532					TRUE	LD filter (R2 < 0.6)
rs12907511	rs2656069	forced expiratory volume, response to bronchodilator	2016-10-14	26634245	10094 European 3260 African American 178		15q25.1	15	78453365	IREB2	IREB2			ENSG00000136381	rs2656069-T	intron_variant		0.648	7e-07	6.1549	0.054	NR unit decrease	Genome-wide genotyping array	(C/T)	T	0.2833	-252354	0.2455	0.0243	78453365	13532					TRUE	LD filter (R2 < 0.6)
rs12907511	rs2656070	forced expiratory volume, response to bronchodilator	2016-10-14	26634245	10094 European 3260 African American 178		15q25.1	15	78437910	Intergenic	IREB2			ENSG00000136381	rs2656070-A	intron_variant		0.177	5e-07	6.30103	0.059	NR unit increase	Genome-wide genotyping array	(A/G)	A	0.2684	-267809	0.2329	0.0203	78437910	13532					TRUE	LD filter (R2 < 0.6)
rs12907511	rs2656071	response to bronchodilator, FEV/FEC ratio	2016-10-14	26634245	10094 European 3260 African American 178		15q25.1	15	78453001	IREB2	IREB2			ENSG00000136381	rs2656071-A	intron_variant		0.812	2e-06	5.69897	0.011	unit decrease	Genome-wide genotyping array	(T/A)	A	0.2678	-252718	0.2327	0.0202	78453001	13532					TRUE	LD filter (R2 < 0.6)
rs12907511	rs2656071	forced expiratory volume, response to bronchodilator	2016-10-14	26634245	10094 European 3260 African American 178		15q25.1	15	78453001	IREB2	IREB2			ENSG00000136381	rs2656071-A	intron_variant		0.811	2e-07	6.69897	0.059	NR unit decrease	Genome-wide genotyping array	(T/A)	A	0.2678	-252718	0.2327	0.0202	78453001	13532					TRUE	LD filter (R2 < 0.6)
rs12907511	rs2656072	forced expiratory volume, response to bronchodilator	2016-10-14	26634245	10094 European 3260 African American 178		15q25.1	15	78451950	IREB2	IREB2			ENSG00000136381	rs2656072-A	intron_variant		0.201	6e-07	6.22185	0.054	NR unit increase	Genome-wide genotyping array	(A/G)	A	0.2835	-253769	0.2461	0.0244	78451950	13532					TRUE	LD filter (R2 < 0.6)
rs12907511	rs2656073	response to bronchodilator, FEV/FEC ratio	2016-10-14	26634245	10094 European 3260 African American 178		15q25.1	15	78449934	IREB2	IREB2			ENSG00000136381	rs2656073-T	intron_variant		0.2	5e-06	5.30103	0.01	unit increase	Genome-wide genotyping array	(T/G)	T	0.2802	-255785	0.2412	0.023	78449934	13532					TRUE	LD filter (R2 < 0.6)
rs12907511	rs2656073	forced expiratory volume, response to bronchodilator	2016-10-14	26634245	10094 European 3260 African American 178		15q25.1	15	78449934	IREB2	IREB2			ENSG00000136381	rs2656073-T	intron_variant		0.2	6e-07	6.22185	0.054	NR unit increase	Genome-wide genotyping array	(T/G)	T	0.2802	-255785	0.2412	0.023	78449934	13532					TRUE	LD filter (R2 < 0.6)
rs12907511	rs2656074	forced expiratory volume, response to bronchodilator	2016-10-14	26634245	10094 European 3260 African American 178		15q25.1	15	78449042	IREB2	IREB2			ENSG00000136381	rs2656074-T	intron_variant		0.2	7e-07	6.1549	0.054	NR unit increase	Genome-wide genotyping array	(T/C)	T	0.2833	-256677	0.2469	0.0245	78449042	13532					TRUE	LD filter (R2 < 0.6)
rs12907511	rs2656074	response to bronchodilator, FEV/FEC ratio	2016-10-14	26634245	10094 European 3260 African American 178		15q25.1	15	78449042	IREB2	IREB2			ENSG00000136381	rs2656074-T	intron_variant		0.2	5e-06	5.30103	0.01	unit increase	Genome-wide genotyping array	(T/C)	T	0.2833	-256677	0.2469	0.0245	78449042	13532					TRUE	LD filter (R2 < 0.6)
rs27028	rs2662263	lifestyle measurement, depressive symptom measurement	2022-04-08	34877740	488377 British		5q15	5	98774134		RGMB			ENSG00000174136	rs2662263-?	missense_variant	missense	NR	2e-08	7.69897	0.476806	[0.31-0.64] unit increase	Genome-wide genotyping array	(A/C)	?	0.0076	197987	0.9555	0.0101	98774134	488377					TRUE	LD filter (R2 < 0.6)
rs11858316	rs2663129	visual perception measurement	2021-04-28	32939015	1986 Chinese	839 Chinese ancestry individuals	15q26.3	15	99065787	NR	LUNAR1 - SYNM	ENSG00000278090	ENSG00000182253		rs2663129-?	intron_variant		NR	1e-23	23	10.023	NR z score decrease	Genome-wide genotyping array	(A/C)	?	0.4	359987	0.1413	0.012	99065787	1986					TRUE	LD filter (R2 < 0.6)
rs56261560	rs2664299	snoring measurement	2020-03-10	32060260	151836 British 255230 British		14q32.2	14	99275850	NR	BCL11B - NA	ENSG00000127152			rs2664299-T	intergenic_variant		NR	4e-12	11.3979	0.00724	[0.0052-0.0093] unit increase	Genome-wide genotyping array	(T/C)	T	0.1749	-8199	0.9948	0.1617	99275850	407066					TRUE	LD filter (R2 < 0.6)
rs56261560	rs2664299	snoring measurement	2019-06-25	30804565	359916 European		14q32.2	14	99275850	NR	BCL11B - NA	ENSG00000127152			rs2664299-T	intergenic_variant		0.5813	4e-11	10.3979	1.03093	[1.02-1.04]	Genome-wide genotyping array	(T/C)	T	0.1749	-8199	0.9948	0.1617	99275850	359916					TRUE	LD filter (R2 < 0.6)
rs56261560	rs2664299	serum IgG glycosylation measurement	2013-06-14	23382691	2247 European		14q32.2	14	99275850	NR	BCL11B - NA	ENSG00000127152			rs2664299-C	intergenic_variant		0.404781	9e-06	5.04576	0.1673	[0.094-0.241] unit increase	Genome-wide genotyping array	(T/C)	C	0.1749	-8199	0.9948	0.1617	99275850	2247					TRUE	LD filter (R2 < 0.6)
rs56261560	rs2664299	snoring measurement	2020-03-10	32060260	152302 British 256015 British		14q32.2	14	99275850	NR	BCL11B - NA	ENSG00000127152			rs2664299-T	intergenic_variant		NR	1e-12	12	0.00750294	[0.0054-0.0096] unit increase	Genome-wide genotyping array	(T/C)	T	0.1749	-8199	0.9948	0.1617	99275850	408317					TRUE	LD filter (R2 < 0.6)
rs56261560	rs2664299	snoring measurement	2020-03-10	32060260	61792 British 156554 British		14q32.2	14	99275850	NR	BCL11B - NA	ENSG00000127152			rs2664299-T	intergenic_variant		NR	6e-09	8.22185	0.008009	[0.0053-0.0107] unit increase	Genome-wide genotyping array	(T/C)	T	0.1749	-8199	0.9948	0.1617	99275850	218346					TRUE	LD filter (R2 < 0.6)
rs56261560	rs2664299	brain measurement, neuroimaging measurement	2020-10-23	32665545	26502 European		14q32.2	14	99275850	BCL11B	BCL11B - NA	ENSG00000127152			rs2664299-?	intergenic_variant			4e-12	11.3979			Genome-wide genotyping array	(T/C)	?	0.1749	-8199	0.9948	0.1617	99275850	26502					TRUE	LD filter (R2 < 0.6)
rs281380	rs2665577	alkaline phosphatase measurement	2021-06-29	33462484	342535 European 6019 African 7337 South Asian		19q13.33	19	48571825	NR	SULT2B1			ENSG00000088002	rs2665577-C	intron_variant		NR	4e-11	10.3979	0.0164	[0.012-0.021] unit decrease	Genome-wide genotyping array	(G/C)	C	0.406	-139388	0.2231	0.0352	48571825	355891					TRUE	LD filter (R2 < 0.6)
rs243067	rs2665668	educational attainment	2022-07-01	35361970	3037499 European		2p16.1	2	60541843		BCL11A			ENSG00000119866	rs2665668-A	3_prime_UTR_variant		0.6324	1e-14	14	0.00841194	[0.0063-0.0105] unit decrease	Genome-wide genotyping array	(G/A)	A	0.4006	147335	0.235	0.0259	60541843	3037499					TRUE	LD filter (R2 < 0.6)
rs243067	rs2665668	erythrocyte count	2019-02-08	30595370	445000 European		2p16.1	2	60541843		BCL11A			ENSG00000119866	rs2665668-?	3_prime_UTR_variant		NR	1e-20	20			Genome-wide genotyping array	(G/A)	?	0.4006	147335	0.235	0.0259	60541843	445000					TRUE	LD filter (R2 < 0.6)
rs243067	rs2665668	self reported educational attainment	2018-10-19	30038396	1131881 European		2p16.1	2	60541843		BCL11A			ENSG00000119866	rs2665668-A	3_prime_UTR_variant		0.6413	1e-10	10	0.0094	[0.0065-0.0123] unit decrease	Genome-wide genotyping array	(G/A)	A	0.4006	147335	0.235	0.0259	60541843	1131881					TRUE	LD filter (R2 < 0.6)
rs11927941	rs266723	blood protein measurement	2022-02-15	35078996	5362 Icelic		3q27.3	3	186729258		KNG1			ENSG00000113889	rs266723-C	intron_variant		0.4403	5e-227	226.301	0.560466	[0.53-0.59] unit decrease	Genome-wide genotyping array	(A/C)	C	0.4487	14001	0.7999	0.5009	186729258	5362					TRUE	LD filter (R2 < 0.6)
rs7178859	rs2667376	FEV/FEC ratio	2019-02-08	30595370	370000 European		15q25.2	15	82860091		HOMER2			ENSG00000103942	rs2667376-?	intron_variant		NR	7e-09	8.1549			Genome-wide genotyping array	(T/C)	?	0.3578	14170	0.4736	0.0143	82860091	370000					TRUE	LD filter (R2 < 0.6)
rs7088058	rs2672596	blood protein measurement	2022-02-15	35078996	5362 Icelic		10q26.13	10	122467277		HTRA1			ENSG00000166033	rs2672596-A	intron_variant		0.2317	9e-20	19.0458	0.196745	[0.15-0.24] unit decrease	Genome-wide genotyping array	(G/A)	A	0.1144	77441	0.7572	0.2194	122467277	5362					TRUE	LD filter (R2 < 0.6)
rs11676298	rs2673147	brain measurement	2022-03-07	34910505	33748 European		2q36.3	2	226312486		NYAP2 - MIR5702	ENSG00000144460	ENSG00000263363		rs2673147-C	intergenic_variant		0.46	1e-10	10	6.44	z score increase	Genome-wide genotyping array	(G/C)	C	0.4333	-114529	0.4308	0.019	226312486	33748					TRUE	LD filter (R2 < 0.6)
rs11676298	rs2673148	prostate carcinoma, type 2 diabetes mellitus	2021-03-22	33290408	62892 European T2D 79194 European PrCa 659536 European		2q36.3	2	226310267	AC068138.1					rs2673148-?	intergenic_variant			2e-08	7.69897			Genome-wide genotyping array	(A/C)	?	0.4355	-116748	0.4337	0.0195	226310267	801624					TRUE	LD filter (R2 < 0.6)
rs35255404	rs2675336	macula measurement	2019-01-28	30535121	59814 European	8,609 European ancestry individuals	15q21.3	15	53710305	WDR72	WDR72			ENSG00000166415	rs2675336-?	intron_variant		NR	2e-09	8.69897	0.3976	[0.26-0.53] unit increase	Genome-wide genotyping array	(C/G)	?	0.3201	83276	0.9304	0.1432	53710305	59814					TRUE	LD filter (R2 < 0.6)
rs690428	rs2675336	macula measurement	2019-01-28	30535121	59814 European	8,609 European ancestry individuals	15q21.3	15	53710305	WDR72	WDR72			ENSG00000166415	rs2675336-?	intron_variant		NR	2e-09	8.69897	0.3976	[0.26-0.53] unit increase	Genome-wide genotyping array	(C/G)	?	0.3201	51924	0.7638	0.1924	53710305	59814					TRUE	LD filter (R2 < 0.6)
rs77593734	rs2675336	macula measurement	2019-01-28	30535121	59814 European	8,609 European ancestry individuals	15q21.3	15	53710305	WDR72	WDR72			ENSG00000166415	rs2675336-?	intron_variant		NR	2e-09	8.69897	0.3976	[0.26-0.53] unit increase	Genome-wide genotyping array	(C/G)	?	0.3201	-104	1	0.199	53710305	59814					TRUE	LD filter (R2 < 0.6)
rs7169329	rs2675336	macula measurement	2019-01-28	30535121	59814 European	8,609 European ancestry individuals	15q21.3	15	53710305	WDR72	WDR72			ENSG00000166415	rs2675336-?	intron_variant		NR	2e-09	8.69897	0.3976	[0.26-0.53] unit increase	Genome-wide genotyping array	(C/G)	?	0.3201	99876	0.5495	0.0814	53710305	59814					TRUE	LD filter (R2 < 0.6)
rs836968	rs2675568	body mass index	2020-04-17	31669095	457822 European		12q13.12	12	49857768	NR	BCDIN3D - RPL35AP28	ENSG00000186666	ENSG00000242041		rs2675568-?	intergenic_variant		NR	2e-08	7.69897			Genome-wide genotyping array	(T/G)	?	0.0276	-15784	0.9816	0.0177	49857768	457822					TRUE	LD filter (R2 < 0.6)
rs4376843	rs2675662	type 2 diabetes mellitus	2020-09-14	32541925	148726 European 965732 European		10q22.2	10	73839369	NR	CAMK2G			ENSG00000148660	rs2675662-G	intron_variant		0.4361	8e-09	8.09691	0.0267	[0.018-0.036] unit decrease	Genome-wide genotyping array	(A/G)	G	0.2953	-430961	0.2979	0.0224	73839369	1114458					TRUE	LD filter (R2 < 0.6)
rs4376843	rs2675662	psoriasis vulgaris	2016-10-14	26626624	4007 European 4934 European	up to 9,075 European ancestry cases, up to European ancestry 12,726 controls	10q22.2	10	73839369	CAMK2G	CAMK2G			ENSG00000148660	rs2675662-A	intron_variant		NR	3e-08	7.52288	1.138	NR	Genome-wide genotyping array	(A/G)	A	0.2953	-430961	0.2979	0.0224	73839369	8941					TRUE	LD filter (R2 < 0.6)
rs4376843	rs2675662	psoriasis	2016-02-12	25939698	3994 European 7699 European	6,268 European ancestry cases, 14,172 European ancestry controls, 5,033 cases, 5,707 controls	10q22.2	10	73839369	CAMK2G	CAMK2G			ENSG00000148660	rs2675662-A	intron_variant		0.56	2e-14	13.699	1.12	[NR]	Genome-wide genotyping array	(A/G)	A	0.2953	-430961	0.2979	0.0224	73839369	11693					TRUE	LD filter (R2 < 0.6)
rs4376843	rs2675669	psoriasis vulgaris	2016-10-14	26626624	4007 European 4934 European	up to 9,075 European ancestry cases, up to European ancestry 12,726 controls	10q22.2	10	73894114	CAMK2G	CAMK2G - PLAU	ENSG00000148660	ENSG00000122861		rs2675669-T	intergenic_variant		0.5718	4e-11	10.3979	1.13	NR	Genome-wide genotyping array	(C/T)	T	0.4231	-376216	0.2951	0.0384	73894114	8941					TRUE	LD filter (R2 < 0.6)
rs1801251	rs2675952	heel bone mineral density	2018-10-18	30048462	394929 European		2q37.1	2	232925812		NGEF			ENSG00000066248	rs2675952-?	intron_variant		NR	7e-26	25.1549	0.0215749	[0.017-0.026] unit decrease	Genome-wide genotyping array	(T/A)	?	0.3728	157062	0.2308	0.0178	232925812	394929					TRUE	LD filter (R2 < 0.6)
rs1801251	rs2675952	heel bone mineral density	2018-09-20	28869591	76067 European 66420 European		2q37.1	2	232925812	NGEF	NGEF			ENSG00000066248	rs2675952-T	intron_variant		0.566788	1e-12	12	0.0243498	[0.018-0.031] unit decrease	Genome-wide genotyping array	(T/A)	T	0.3728	157062	0.2308	0.0178	232925812	142487					TRUE	LD filter (R2 < 0.6)
rs1801251	rs2675952	heel bone mineral density	2018-09-20	28869591	76067 European 66420 European		2q37.1	2	232925812	NGEF	NGEF			ENSG00000066248	rs2675952-T	intron_variant		0.567999	3e-06	5.52288	0.0238103	[0.014-0.034] unit decrease	Genome-wide genotyping array	(T/A)	T	0.3728	157062	0.2308	0.0178	232925812	142487					TRUE	LD filter (R2 < 0.6)
rs1801251	rs2675952	heel bone mineral density	2018-09-20	28869591	76067 European 66420 European		2q37.1	2	232925812	NGEF	NGEF			ENSG00000066248	rs2675952-T	intron_variant		0.565731	1e-06	6	0.0227339	[0.014-0.032] unit decrease	Genome-wide genotyping array	(T/A)	T	0.3728	157062	0.2308	0.0178	232925812	142487					TRUE	LD filter (R2 < 0.6)
rs1801251	rs2675956	mathematical ability	2018-11-12	30038396	564698 European		2q37.1	2	232888630	Intergenic	NGEF			ENSG00000066248	rs2675956-G	intron_variant		0.6358	9e-22	21.0458	0.0194	[0.015-0.023] unit decrease	Genome-wide genotyping array	(G/A)	G	0.4371	119880	0.9784	0.4182	232888630	564698					TRUE	LD filter (R2 < 0.6)
rs1801251	rs2675956	mathematical ability	2018-11-12	30038396	430445 European		2q37.1	2	232888630	Intergenic	NGEF			ENSG00000066248	rs2675956-G	intron_variant		0.636	1e-29	29	0.0266	[0.022-0.031] unit decrease	Genome-wide genotyping array	(G/A)	G	0.4371	119880	0.9784	0.4182	232888630	430445					TRUE	LD filter (R2 < 0.6)
rs1801251	rs2675968	attention deficit hyperactivity disorder, unipolar depression, autism spectrum disorder, schizophrenia, bipolar disorder	2013-06-06	23453885	6990 European 9227 European Maj 9379 European 161 European 4788 European 840 European 1947 European 27888 European		2q37.1	2	232871534	NR	SNORC			ENSG00000182600	rs2675968-T	intron_variant		NR	5e-06	5.30103	1.016	[0.99-1.04]	Genome-wide genotyping array	(C/T)	T	0.2871	102784	0.9884	0.2214	232871534	61220					TRUE	LD filter (R2 < 0.6)
rs267738	rs267733	sex hormone-binding globulin measurement	2022-06-13	35192695	4522 African 196901 European		1q21.3	1	150986360		ANXA9			ENSG00000143412	rs267733-?	missense_variant	missense	NR	1e-10	10	6.428	z score increase	Genome-wide genotyping array	(A/G)	?	0.0635	18211	0.7267	0.49	150986360	201423					TRUE	LD filter (R2 < 0.6)
rs267738	rs267733	sex hormone-binding globulin measurement	2022-06-13	35192695	92911 European		1q21.3	1	150986360		ANXA9			ENSG00000143412	rs267733-G	missense_variant	missense	0.155941	2e-10	9.69897	0.0402839	[0.028-0.053] unit decrease	Genome-wide genotyping array	(A/G)	G	0.0635	18211	0.7267	0.49	150986360	92911					TRUE	LD filter (R2 < 0.6)
rs267738	rs267733	low density lipoprotein cholesterol measurement	2017-06-26	28334899	32285 East Asian 173082 European	8,478 Chinese ancestry individuals	1q21.3	1	150986360	ANXA9, CERS2	ANXA9			ENSG00000143412	rs267733-A	missense_variant	missense	0.863	4e-08	7.39794	0.0331	[0.023-0.043] unit increase (EA Beta value)	Genome-wide genotyping array	(A/G)	A	0.0635	18211	0.7267	0.49	150986360	205367					TRUE	LD filter (R2 < 0.6)
rs267738	rs267733	serum alanine aminotransferase measurement	2021-06-29	33462484	342387 European 6017 African 7325 South Asian		1q21.3	1	150986360	NR	ANXA9			ENSG00000143412	rs267733-G	missense_variant	missense	NR	7e-17	16.1549	0.0273	[0.021-0.034] unit decrease	Genome-wide genotyping array	(A/G)	G	0.0635	18211	0.7267	0.49	150986360	355729					TRUE	LD filter (R2 < 0.6)
rs267738	rs267733	testosterone measurement	2020-12-14	32042192	425097 European		1q21.3	1	150986360	NR	ANXA9			ENSG00000143412	rs267733-A	missense_variant	missense	0.838774	1e-12	12	0.0118795	[0.0085-0.0153] unit increase	Genome-wide genotyping array	(A/G)	A	0.0635	18211	0.7267	0.49	150986360	425097					TRUE	LD filter (R2 < 0.6)
rs267738	rs267733	cystatin C measurement	2021-06-29	33462484	342399 European 6015 African 7338 South Asian		1q21.3	1	150986360	NR	ANXA9			ENSG00000143412	rs267733-G	missense_variant	missense	NR	7e-18	17.1549	0.0281	[0.022-0.035] unit decrease	Genome-wide genotyping array	(A/G)	G	0.0635	18211	0.7267	0.49	150986360	355752					TRUE	LD filter (R2 < 0.6)
rs267738	rs267733	serum alanine aminotransferase measurement	2021-12-14	34594039	344136 European 150545 East Asian		1q21.3	1	150986360		ANXA9			ENSG00000143412	rs267733-G	missense_variant	missense	NR	3e-17	16.5229	0.024	[0.019-0.029] unit decrease	Genome-wide genotyping array	(A/G)	G	0.0635	18211	0.7267	0.49	150986360	494681					TRUE	LD filter (R2 < 0.6)
rs267738	rs267733	sex hormone-binding globulin measurement	2021-06-29	33462484	310323 European 5523 African 6638 South Asian		1q21.3	1	150986360	NR	ANXA9			ENSG00000143412	rs267733-G	missense_variant	missense	NR	2e-15	14.699	0.0271	[0.02-0.034] unit decrease	Genome-wide genotyping array	(A/G)	G	0.0635	18211	0.7267	0.49	150986360	322484					TRUE	LD filter (R2 < 0.6)
rs267738	rs267733	testosterone measurement	2020-12-14	32042192	194453 European		1q21.3	1	150986360	NR	ANXA9			ENSG00000143412	rs267733-A	missense_variant	missense	0.838673	2e-08	7.69897	0.0228514	[0.015-0.031] unit increase	Genome-wide genotyping array	(A/G)	A	0.0635	18211	0.7267	0.49	150986360	194453					TRUE	LD filter (R2 < 0.6)
rs267738	rs267733	sex hormone-binding globulin measurement	2020-12-14	32042192	370125 European		1q21.3	1	150986360	NR	ANXA9			ENSG00000143412	rs267733-A	missense_variant	missense	0.838823	5e-26	25.301	0.0129483	[0.01-0.015] unit increase	Genome-wide genotyping array	(A/G)	A	0.0635	18211	0.7267	0.49	150986360	370125					TRUE	LD filter (R2 < 0.6)
rs267738	rs267733	chronotype measurement	2019-04-12	30696823	252287 European 150908 European	120,478 European ancestry cases, 127,622 European ancestry controls	1q21.3	1	150986360	ANXA9	ANXA9			ENSG00000143412	rs267733-G	missense_variant	missense	0.1591	2e-14	13.699	1.03756		Genome-wide genotyping array	(A/G)	G	0.0635	18211	0.7267	0.49	150986360	403195					TRUE	LD filter (R2 < 0.6)
rs267738	rs267733	glomerular filtration rate	2021-06-29	33462484	342376 European 6016 African 7339 South Asian		1q21.3	1	150986360	NR	ANXA9			ENSG00000143412	rs267733-G	missense_variant	missense	NR	9e-20	19.0458	0.0296	[0.023-0.036] unit increase	Genome-wide genotyping array	(A/G)	G	0.0635	18211	0.7267	0.49	150986360	355731					TRUE	LD filter (R2 < 0.6)
rs267738	rs267733	low density lipoprotein cholesterol measurement	2014-05-12	24097068	94595 European	93,982 European ancestry individuals	1q21.3	1	150986360	ANXA9, CERS2	ANXA9			ENSG00000143412	rs267733-G	missense_variant	missense	0.16	5e-09	8.30103	0.033	[NR] unit decrease	Genome-wide genotyping array	(A/G)	G	0.0635	18211	0.7267	0.49	150986360	94595					TRUE	LD filter (R2 < 0.6)
rs267738	rs267733	serum gamma-glutamyl transferase measurement	2021-06-29	33462484	342339 European 6015 African 7336 South Asian		1q21.3	1	150986360	NR	ANXA9			ENSG00000143412	rs267733-G	missense_variant	missense	NR	1e-20	20	0.0304	[0.024-0.037] unit decrease	Genome-wide genotyping array	(A/G)	G	0.0635	18211	0.7267	0.49	150986360	355690					TRUE	LD filter (R2 < 0.6)
rs267738	rs267733	sex hormone-binding globulin measurement	2020-12-14	32042192	368929 European		1q21.3	1	150986360	NR	ANXA9			ENSG00000143412	rs267733-A	missense_variant	missense	0.838823	7e-29	28.1549	0.0122992	[0.01-0.015] unit increase	Genome-wide genotyping array	(A/G)	A	0.0635	18211	0.7267	0.49	150986360	368929					TRUE	LD filter (R2 < 0.6)
rs267738	rs267733	sex hormone-binding globulin measurement	2020-12-14	32042192	188908 European		1q21.3	1	150986360	NR	ANXA9			ENSG00000143412	rs267733-A	missense_variant	missense	0.838969	4e-21	20.3979	0.0144151	[0.011-0.018] unit increase	Genome-wide genotyping array	(A/G)	A	0.0635	18211	0.7267	0.49	150986360	188908					TRUE	LD filter (R2 < 0.6)
rs267738	rs267733	apolipoprotein A 1 measurement	2021-06-29	33462484	311601 European 5550 African 6682 South Asian		1q21.3	1	150986360	NR	ANXA9			ENSG00000143412	rs267733-G	missense_variant	missense	NR	9e-12	11.0458	0.0233	[0.017-0.03] unit increase	Genome-wide genotyping array	(A/G)	G	0.0635	18211	0.7267	0.49	150986360	323833					TRUE	LD filter (R2 < 0.6)
rs267738	rs267733	aspartate aminotransferase measurement	2021-06-29	33462484	341246 European 5982 African 7313 South Asian		1q21.3	1	150986360	NR	ANXA9			ENSG00000143412	rs267733-G	missense_variant	missense	NR	3e-10	9.52288	0.0206	[0.014-0.027] unit decrease	Genome-wide genotyping array	(A/G)	G	0.0635	18211	0.7267	0.49	150986360	354541					TRUE	LD filter (R2 < 0.6)
rs267738	rs267733	mean corpuscular volume	2020-09-18	32888494	408112 British		1q21.3	1	150986360	ANXA9	ANXA9			ENSG00000143412	rs267733-G	missense_variant	missense	0.160893	9e-10	9.04576	0.0182958	[0.012-0.024] unit decrease	Genome-wide genotyping array	(A/G)	G	0.0635	18211	0.7267	0.49	150986360	408112					TRUE	LD filter (R2 < 0.6)
rs267738	rs267733	autism spectrum disorder	2022-03-30	35215271	70 Arab 132 Arab		1q21.3	1	150986360		ANXA9			ENSG00000143412	rs267733-G	missense_variant	missense	0.0804	5e-06	5.30103	4.377	[2.245‚Äì8.535]	Exome-wide sequencing	(A/G)	G	0.0635	18211	0.7267	0.49	150986360	202					TRUE	LD filter (R2 < 0.6)
rs267738	rs267733	aspartate aminotransferase to alanine aminotransferase ratio	2021-06-29	33462484	341165 European 5981 African 7309 South Asian		1q21.3	1	150986360	NR	ANXA9			ENSG00000143412	rs267733-G	missense_variant	missense	NR	5e-10	9.30103	0.0204	[0.014-0.027] unit increase	Genome-wide genotyping array	(A/G)	G	0.0635	18211	0.7267	0.49	150986360	354455					TRUE	LD filter (R2 < 0.6)
rs267738	rs267733	creatinine measurement	2021-06-29	33462484	342376 European 6016 African 7339 South Asian		1q21.3	1	150986360	NR	ANXA9			ENSG00000143412	rs267733-G	missense_variant	missense	NR	4e-20	19.3979	0.03	[0.024-0.036] unit decrease	Genome-wide genotyping array	(A/G)	G	0.0635	18211	0.7267	0.49	150986360	355731					TRUE	LD filter (R2 < 0.6)
rs267738	rs267733	low density lipoprotein cholesterol measurement	2021-06-29	33462484	341875 European 6003 African 7319 South Asian		1q21.3	1	150986360	NR	ANXA9			ENSG00000143412	rs267733-G	missense_variant	missense	NR	1e-11	11	0.0223	[0.016-0.029] unit decrease	Genome-wide genotyping array	(A/G)	G	0.0635	18211	0.7267	0.49	150986360	355197					TRUE	LD filter (R2 < 0.6)
rs267738	rs267733	sex hormone-binding globulin measurement	2022-06-13	35192695	196901 European		1q21.3	1	150986360		ANXA9			ENSG00000143412	rs267733-G	missense_variant	missense	0.155941	6e-11	10.2218	0.0283388	[0.02-0.037] unit decrease	Genome-wide genotyping array	(A/G)	G	0.0635	18211	0.7267	0.49	150986360	196901					TRUE	LD filter (R2 < 0.6)
rs267738	rs267733	sex hormone-binding globulin measurement	2020-12-14	32042192	189473 European		1q21.3	1	150986360	NR	ANXA9			ENSG00000143412	rs267733-A	missense_variant	missense	0.838969	1e-15	15	0.0142196	[0.01-0.018] unit increase	Genome-wide genotyping array	(A/G)	A	0.0635	18211	0.7267	0.49	150986360	189473					TRUE	LD filter (R2 < 0.6)
rs267738	rs267733	apolipoprotein B measurement	2021-06-29	33462484	340860 European 5962 African 7275 South Asian		1q21.3	1	150986360	NR	ANXA9			ENSG00000143412	rs267733-G	missense_variant	missense	NR	8e-10	9.09691	0.0201	[0.014-0.027] unit decrease	Genome-wide genotyping array	(A/G)	G	0.0635	18211	0.7267	0.49	150986360	354097					TRUE	LD filter (R2 < 0.6)
rs10797427	rs2678949	risk-taking behaviour	2019-03-18	30643258	975353 European		1p36.33	1	2084904	PRKCZ	PRKCZ			ENSG00000067606	rs2678949-A	intron_variant		0.304	2e-08	7.69897	0.0072	[0.0047-0.0097] unit increase	Genome-wide genotyping array	(G/A)	A	0.4247	-44389	0.281	0.0566	2084904	975353					TRUE	LD filter (R2 < 0.6)
rs6708702	rs2680880	gut microbiome measurement	2021-04-29	33462485	14306 European 811 Korean 1097 Hispanic 114 African American 481 Middle Eastern 1531		2q22.1	2	136115979		CXCR4			ENSG00000121966	rs2680880-A	5_prime_UTR_variant		NR	2e-10	9.69897	6.38735	z score increase	Genome-wide genotyping array	(A/T)	A	0.1697	-200583	0.4875	0.0428	136115979	18340					TRUE	LD filter (R2 < 0.6)
rs6708702	rs2680880	gut microbiome measurement	2021-04-29	33462485	14306 European 811 Korean 1097 Hispanic 114 African American 481 Middle Eastern 1531		2q22.1	2	136115979		CXCR4			ENSG00000121966	rs2680880-A	5_prime_UTR_variant		NR	5e-11	10.301	6.57522	z score increase	Genome-wide genotyping array	(A/T)	A	0.1697	-200583	0.4875	0.0428	136115979	18340					TRUE	LD filter (R2 < 0.6)
rs6708702	rs2680880	gut microbiome measurement	2021-04-29	33462485	14306 European 811 Korean 1097 Hispanic 114 African American 481 Middle Eastern 1531		2q22.1	2	136115979		CXCR4			ENSG00000121966	rs2680880-A	5_prime_UTR_variant		NR	4e-08	7.39794	5.47668	z score increase	Genome-wide genotyping array	(A/T)	A	0.1697	-200583	0.4875	0.0428	136115979	18340					TRUE	LD filter (R2 < 0.6)
rs6708702	rs2680880	tonsillectomy risk measurement	2017-12-01	28928442	60098 European 113323 European		2q22.1	2	136115979	NR	CXCR4			ENSG00000121966	rs2680880-?	5_prime_UTR_variant		NR	7e-06	5.1549	0.0408	[0.023-0.059] unit increase	Genome-wide genotyping array	(A/T)	?	0.1697	-200583	0.4875	0.0428	136115979	173421					TRUE	LD filter (R2 < 0.6)
rs6708702	rs2680880	gut microbiome measurement	2021-04-29	33462485	14306 European 811 Korean 1097 Hispanic 114 African American 481 Middle Eastern 1531		2q22.1	2	136115979		CXCR4			ENSG00000121966	rs2680880-A	5_prime_UTR_variant		NR	1e-10	10	6.46909	z score increase	Genome-wide genotyping array	(A/T)	A	0.1697	-200583	0.4875	0.0428	136115979	18340					TRUE	LD filter (R2 < 0.6)
rs6708702	rs2680880	gut microbiome measurement	2021-04-29	33462485	14306 European 811 Korean 1097 Hispanic 114 African American 481 Middle Eastern 1531		2q22.1	2	136115979		CXCR4			ENSG00000121966	rs2680880-A	5_prime_UTR_variant		NR	1e-10	10	6.46909	z score increase	Genome-wide genotyping array	(A/T)	A	0.1697	-200583	0.4875	0.0428	136115979	18340					TRUE	LD filter (R2 < 0.6)
rs2250067	rs2681424	multiple sclerosis	2012-01-17	22190364	5545 European 12153 European		3q13.33	3	122050675	ILDR1, CD86	Y_RNA - CD86	ENSG00000200361	ENSG00000114013		rs2681424-T	intergenic_variant		0.4	2e-07	6.69897	1.16	[NR]	Genome-wide genotyping array	(T/C)	T	0.4844	125492	0.2141	0.0402	122050675	17698					TRUE	LD filter (R2 < 0.6)
rs2250067	rs2681424	multiple sclerosis	2017-01-27	27386562	4888 German 10395 German	2,903 Sardinian ancestry cases, 3,323 Sardinian ancestry controls	3q13.33	3	122050675	CD86	Y_RNA - CD86	ENSG00000200361	ENSG00000114013		rs2681424-?	intergenic_variant			1e-09	9	1.16279		Genome-wide genotyping array	(T/C)	?	0.4844	125492	0.2141	0.0402	122050675	15283					TRUE	LD filter (R2 < 0.6)
rs34293138	rs2681780	C-reactive protein measurement	2020-03-23	31900758	418642 British		3p21.31	3	49860397	NR	CAMKV			ENSG00000164076	rs2681780-C	intron_variant		0.48661	2e-23	22.699	0.0200158	[0.016-0.024] unit decrease	Genome-wide genotyping array	(C/T)	C	0.405	318813	0.2821	0.015	49860397	418642					TRUE	LD filter (R2 < 0.6)
rs74331768	rs26835	BMI-adjusted hip circumference	2021-08-24	34021172	186825 British		16p13.3	16	2187548	CASKIN1	CASKIN1			ENSG00000167971	rs26835-T	intron_variant		NR	1e-09	9	0.0190761	[0.013-0.025] unit increase	Genome-wide genotyping array	(C/T)	T	0.3327	75756	0.9736	0.0606	2187548	186825					TRUE	LD filter (R2 < 0.6)
rs12152266	rs2686097	visual perception measurement	2021-04-28	32939015	1986 Chinese	839 Chinese ancestry individuals	3q29	3	197577408	NR	BDH1 - RUBCN	ENSG00000161267	ENSG00000145016		rs2686097-?	intergenic_variant		NR	6e-14	13.2218	7.499	NR z score decrease	Genome-wide genotyping array	(C/T)	?	0.3179	392918	0.2739	0.0117	197577408	1986					TRUE	LD filter (R2 < 0.6)
rs12152266	rs2686600	white matter microstructure measurement	2020-02-05	31666681	17706 European		3q29	3	196743111	NR	PAK2			ENSG00000180370	rs2686600-?	intron_variant			1e-08	8			Genome-wide genotyping array	(T/A)	?	0.4898	-441379	0.2673	0.0248	196743111	17706					TRUE	LD filter (R2 < 0.6)
rs74331768	rs26868	body height	2012-10-24	20881960	133653 European	50,074 European ancestry individuals	16p13.3	16	2199375	CASKIN1	CASKIN1 - MLST8	ENSG00000167971	ENSG00000167965		rs26868-A	intergenic_variant		0.46	9e-17	16.0458	0.034	[NR] unit increase	Genome-wide genotyping array	(T/A)	A	0.3524	87583	0.9701	0.0657	2199375	133653					TRUE	LD filter (R2 < 0.6)
rs6445924	rs268771	cortical surface area measurement	2022-03-07	34910505	33748 European		3p14.3	3	57952265		PPIAP16 - FLNB	ENSG00000213509	ENSG00000136068		rs268771-T	intergenic_variant		0.46	3e-08	7.52288	5.54	z score increase	Genome-wide genotyping array	(C/T)	T	0.3988	282483	0.5184	0.0667	57952265	33748					TRUE	LD filter (R2 < 0.6)
rs6445924	rs268771	diastolic blood pressure	2019-03-07	30578418	365998 European 63490 African 22802 Hispanic 4792 Asian 2695 Native American	299,024 European ancestry individuals, 17,277 individuals	3p14.3	3	57952265	SLMAP	PPIAP16 - FLNB	ENSG00000213509	ENSG00000136068		rs268771-C	intergenic_variant		0.5043	3e-08	7.52288	0.1344	[0.087-0.182] mmHg increase	Genome-wide genotyping array	(C/T)	C	0.3988	282483	0.5184	0.0667	57952265	459777					TRUE	LD filter (R2 < 0.6)
rs6445924	rs268774	cortical thickness	2021-12-15	34560273	35657 White British		3p14.3	3	57948925	NR	PPIAP16 - FLNB	ENSG00000213509	ENSG00000136068		rs268774-T	intergenic_variant		0.4423	4e-11	10.3979			Genome-wide genotyping array	(C/T)	T	0.395	279143	0.5004	0.0632	57948925	35657					TRUE	LD filter (R2 < 0.6)
rs6445924	rs268774	brain measurement	2022-03-07	34910505	33748 European		3p14.3	3	57948925		PPIAP16 - FLNB	ENSG00000213509	ENSG00000136068		rs268774-T	intergenic_variant		0.47	4e-24	23.3979	10.12	z score increase	Genome-wide genotyping array	(C/T)	T	0.395	279143	0.5004	0.0632	57948925	33748					TRUE	LD filter (R2 < 0.6)
rs6445924	rs268774	cortical thickness	2022-03-07	34910505	33748 European		3p14.3	3	57948925		PPIAP16 - FLNB	ENSG00000213509	ENSG00000136068		rs268774-T	intergenic_variant		0.47	3e-11	10.5229	6.63	z score increase	Genome-wide genotyping array	(C/T)	T	0.395	279143	0.5004	0.0632	57948925	33748					TRUE	LD filter (R2 < 0.6)
rs6445924	rs268775	brain measurement	2022-03-28	33821002	19670 European		3p14.3	3	57948899		PPIAP16 - FLNB	ENSG00000213509	ENSG00000136068		rs268775-?	intergenic_variant		NR	3e-08	7.52288			Genome-wide genotyping array	(T/A)	?	0.4375	279117	0.5154	0.0562	57948899	19670					TRUE	LD filter (R2 < 0.6)
rs10283362	rs2687812	Vitiligo	2017-09-26	27723757	2853 European 37405 European	1,827 European ancestry cases and 2,181 European ancestry controls	8q24.22	8	132918810	WISP1, TG, SLA	TG			ENSG00000042832	rs2687812-A	intron_variant		0.4775	2e-13	12.699	1.194	[1.14-1.25]	Genome-wide genotyping array	(A/T)	A	0.3528	-401905	0.3369	0.0195	132918810	40258					TRUE	LD filter (R2 < 0.6)
rs41284816	rs2687950	body height	2015-09-24	25282103	253288 European	80,067 European ancestry individuals	13q14.2	13	50144332	KCNRG	DLEU1			ENSG00000176124	rs2687950-T	intron_variant		0.254	9e-27	26.0458	0.036	[0.03-0.042] unit increase	Genome-wide genotyping array	(C/T)	T	0.1631	62479	1	0.0351	50144332	253288					TRUE	LD filter (R2 < 0.6)
rs4376843	rs2688608	inflammatory bowel disease	2016-07-24	26192919	12882 European 21770 European	25,273 European ancestry cases, 26,715 European ancestry controls, 548 Iranian ancestry cases, 342 Iranian ancestry control, 1,423 Indian ancestry cases, 990 Indian ancestry controls, 2,824 East Asian ancestry cases, 3,719 East Asian ancestry controls	10q22.2	10	73898591	NR	CAMK2G - PLAU	ENSG00000148660	ENSG00000122861		rs2688608-?	regulatory_region_variant		NR	3e-10	9.52288			Genome-wide genotyping array	(G/T)	?	0.2943	-371739	0.2829	0.0201	73898591	34652					TRUE	LD filter (R2 < 0.6)
rs4376843	rs2688608	systemic lupus erythematosus	2019-03-26	28714469	6748 European 11516 European		10q22.2	10	73898591	CAMK2G, C10orf55	CAMK2G - PLAU	ENSG00000148660	ENSG00000122861		rs2688608-?	regulatory_region_variant		NR	7e-06	5.1549	1.19048	[1.11-1.3]	Targeted genotyping array [ImmunoChip]	(G/T)	?	0.2943	-371739	0.2829	0.0201	73898591	18264					TRUE	LD filter (R2 < 0.6)
rs4376843	rs2688608	multiple sclerosis	2018-04-25	24076602	14498 European 24091 European	14,802 European ancestry cases, 26,703 European ancestry controls	10q22.2	10	73898591	C10orf55	CAMK2G - PLAU	ENSG00000148660	ENSG00000122861		rs2688608-A	regulatory_region_variant		0.56	4e-08	7.39794	1.07		Targeted genotyping array [ImmunoChip]	(G/T)	A	0.2943	-371739	0.2829	0.0201	73898591	38589					TRUE	LD filter (R2 < 0.6)
rs4376843	rs2688619	protein measurement	2020-11-24	33067605	21758 European	9,173 individuals	10q22.2	10	73922418		C10orf55			ENSG00000222047	rs2688619-A	intron_variant		0.46	2e-39	38.699	0.108	unit decrease	Genome-wide genotyping array	(A/G)	A	0.3604	-347912	0.3244	0.0357	73922418	21758					TRUE	LD filter (R2 < 0.6)
rs77897671	rs2688708	unipolar depression, mood disorder	2018-10-31	29942085	357957 European		11q11	11	55073194	NR					rs2688708-C	intergenic_variant		NR	4e-09	8.39794	0.01501	[0.01-0.02] unit decrease	Genome-wide genotyping array	(C/T)	C	0.3333	-199742	1	0.1365	55073194	357957					TRUE	LD filter (R2 < 0.6)
rs56261560	rs2693672	smoking status measurement	2019-03-28	30643251	1359002 European		14q32.2	14	99274737	NR	BCL11B - NA	ENSG00000127152			rs2693672-G	TF_binding_site_variant		0.41	6e-10	9.22185	0.00681052	[0.0047-0.009] unit decrease	Genome-wide genotyping array	(C/G)	G	0.1769	-9312	0.9533	0.1506	99274737	1359002					TRUE	LD filter (R2 < 0.6)
rs56261560	rs2693698	thalamus volume	2021-07-07	34006833	30114 British		14q32.2	14	99252882	BCL11B	BCL11B			ENSG00000127152	rs2693698-A	intron_variant		0.4577	3e-09	8.52288	0.049216	[0.033-0.065] unit increase	Genome-wide genotyping array	(A/G)	A	0.2909	-31167	0.4876	0.0752	99252882	30114					TRUE	LD filter (R2 < 0.6)
rs56261560	rs2693698	anorexia nervosa, obsessive-compulsive disorder, attention deficit hyperactivity disorder, Tourette syndrome, unipolar depression, autism spectrum disorder, schizophrenia, bipolar disorder	2020-02-11	31835028	19009 European 3495 European 18381 European 20352 European 130664 European 2688 European 33640 European 4645 European 's 494162 European		14q32.2	14	99252882	BCL11B	BCL11B			ENSG00000127152	rs2693698-?	intron_variant			3e-10	9.52288			Genome-wide genotyping array	(A/G)	?	0.2909	-31167	0.4876	0.0752	99252882	727036					TRUE	LD filter (R2 < 0.6)
rs56261560	rs2693698	schizophrenia	2021-10-21	34159505	940613 European		14q32.2	14	99252882		BCL11B			ENSG00000127152	rs2693698-?	intron_variant		NR	8e-09	8.09691			Genome-wide genotyping array	(A/G)	?	0.2909	-31167	0.4876	0.0752	99252882	940613					TRUE	LD filter (R2 < 0.6)
rs56261560	rs2693698	schizophrenia	2017-11-10	28991256	7699 Chinese 35476 European 18327 Chinese 46839 European	4,384 Chinese ancestry cases, 5,770 Chinese ancestry controls	14q32.2	14	99252882	BCL11B	BCL11B			ENSG00000127152	rs2693698-G	intron_variant		NR	2e-08	7.69897	1.0627	[1.04-1.08]	Genome-wide genotyping array	(A/G)	G	0.2909	-31167	0.4876	0.0752	99252882	108341					TRUE	LD filter (R2 < 0.6)
rs56261560	rs2693698	schizophrenia	2019-02-21	30285260	14023 East Asian 33640 European 31505 East Asian 43456 European		14q32.2	14	99252882	BCL11B	BCL11B			ENSG00000127152	rs2693698-G	intron_variant		NR	5e-08	7.30103	1.06157	[1.04-1.08]	Genome-wide genotyping array	(A/G)	G	0.2909	-31167	0.4876	0.0752	99252882	122624					TRUE	LD filter (R2 < 0.6)
rs56261560	rs2693698	schizophrenia	2020-10-07	32606422	67764		14q32.2	14	99252882	NR	BCL11B			ENSG00000127152	rs2693698-?	intron_variant			9e-10	9.04576			Genome-wide genotyping array	(A/G)	?	0.2909	-31167	0.4876	0.0752	99252882	67764					TRUE	LD filter (R2 < 0.6)
rs56261560	rs2693698	schizophrenia	2019-02-21	30285260	14023 East Asian 33640 European 31505 East Asian 43456 European		14q32.2	14	99252882	BCL11B	BCL11B			ENSG00000127152	rs2693698-G	intron_variant		NR	3e-08	7.52288	1.0636	[1.04-1.09]	Genome-wide genotyping array	(A/G)	G	0.2909	-31167	0.4876	0.0752	99252882	122624					TRUE	LD filter (R2 < 0.6)
rs56261560	rs2693698	bipolar disorder	2021-10-08	34002096	41917 European 371549 European		14q32.2	14	99252882	BCL11B	BCL11B			ENSG00000127152	rs2693698-A	intron_variant		0.449	2e-08	7.69897	0.94838	[0.93-0.97]	Genome-wide genotyping array	(A/G)	A	0.2909	-31167	0.4876	0.0752	99252882	413466					TRUE	LD filter (R2 < 0.6)
rs56261560	rs2693698	schizophrenia	2015-04-16	25056061	32405 European 42221 European 1235 European 1235 European 1235 1836 East Asian 3383 East Asian	1,513 European ancestry cases, 66,236 European ancestry controls	14q32.2	14	99252882	BCL11B	BCL11B			ENSG00000127152	rs2693698-G	intron_variant		0.582	5e-09	8.30103	1.06496	[1.04-1.09]	Genome-wide genotyping array	(A/G)	G	0.2909	-31167	0.4876	0.0752	99252882	83550					TRUE	LD filter (R2 < 0.6)
rs56261560	rs2693698	schizophrenia	2019-08-19	31268507	816 Indian 900 Indian 505 Indian 871 Indian 405 36989 European 113075 European		14q32.2	14	99252882	NR	BCL11B			ENSG00000127152	rs2693698-?	intron_variant		NR	5e-08	7.30103			Genome-wide genotyping array	(A/G)	?	0.2909	-31167	0.4876	0.0752	99252882	153561					TRUE	LD filter (R2 < 0.6)
rs56261560	rs2693698	schizophrenia	2016-07-23	26198764	592 Ashkenazi Jewish 505 Ashkenazi Jewish 36989 113075		14q32.2	14	99252882	NR	BCL11B			ENSG00000127152	rs2693698-G	intron_variant		NR	1e-08	8	1.06383	[NR]	Genome-wide genotyping array	(A/G)	G	0.2909	-31167	0.4876	0.0752	99252882	151161					TRUE	LD filter (R2 < 0.6)
rs58117425	rs2697329	smoking behavior	2019-03-18	30643258	518633 European		2q22.3	2	145134860	ZEB2	TEX41			ENSG00000226674	rs2697329-A	intron_variant		0.71	9e-12	11.0458	0.0151101	[0.011-0.019] unit decrease	Genome-wide genotyping array	(G/A)	A	0.3193	210857	0.8326	0.0426	145134860	518633					TRUE	LD filter (R2 < 0.6)
rs11039221	rs2697920	intraocular pressure measurement	2018-10-10	30054594	133492 European		11p11.2	11	47349056	MYBPC3	MYBPC3			ENSG00000134571	rs2697920-?	intron_variant		NR	1e-18	18	0.1197	[0.093-0.146] unit increase	Genome-wide genotyping array	(T/C)	?	0.4455	-57132	0.161	0.0101	47349056	133492					TRUE	LD filter (R2 < 0.6)
rs11039221	rs2697920	IGF-1 measurement	2021-06-29	33462484	340567 European 5974 African 7283 South Asian		11p11.2	11	47349056	NR	MYBPC3			ENSG00000134571	rs2697920-C	intron_variant		NR	2e-13	12.699	0.0184	[0.014-0.023] unit decrease	Genome-wide genotyping array	(T/C)	C	0.4455	-57132	0.161	0.0101	47349056	353824					TRUE	LD filter (R2 < 0.6)
rs11039221	rs2697920	apolipoprotein A 1 measurement	2021-06-29	33462484	311601 European 5550 African 6682 South Asian		11p11.2	11	47349056	NR	MYBPC3			ENSG00000134571	rs2697920-C	intron_variant		NR	4e-22	21.3979	0.0254	[0.02-0.03] unit decrease	Genome-wide genotyping array	(T/C)	C	0.4455	-57132	0.161	0.0101	47349056	323833					TRUE	LD filter (R2 < 0.6)
rs11039221	rs2697920	high density lipoprotein cholesterol measurement	2021-06-29	33462484	313372 European 5573 African 6689 South Asian		11p11.2	11	47349056	NR	MYBPC3			ENSG00000134571	rs2697920-C	intron_variant		NR	2e-35	34.699	0.0326	[0.028-0.038] unit decrease	Genome-wide genotyping array	(T/C)	C	0.4455	-57132	0.161	0.0101	47349056	325634					TRUE	LD filter (R2 < 0.6)
rs11039221	rs2697920	intraocular pressure measurement	2020-08-03	32352494	101939 European		11p11.2	11	47349056	NR	MYBPC3			ENSG00000134571	rs2697920-T	intron_variant			2e-14	13.699	0.12	[0.081-0.159] unit increase	Genome-wide genotyping array	(T/C)	T	0.4455	-57132	0.161	0.0101	47349056	101939					TRUE	LD filter (R2 < 0.6)
rs13108218	rs2699429	fibrinogen measurement	2017-06-01	28107422	91953 European ( )		4p16.3	4	3478409	DOK7	DOK7			ENSG00000175920	rs2699429-?	intron_variant		NR	1e-07	7	0.006	unit increase	Genome-wide genotyping array	(T/C)	?	0.4431	36205	0.2946	0.0562	3478409	91953					TRUE	LD filter (R2 < 0.6)
rs9807214	rs269972	biological sex	2021-05-06	33888908	1301549 European 1160583 European		18q12.3	18	45197513		NA - SLC14A2		ENSG00000132874		rs269972-T	TF_binding_site_variant			1e-19	19	0.0217297	[0.017-0.026] unit decrease	Genome-wide genotyping array	(C/T)	T	0.0861	-5474	1	0.0212	45197513	2462132					TRUE	LD filter (R2 < 0.6)
rs9807214	rs269985	cognitive function measurement	2018-11-12	30038396	402382 European		18q12.3	18	45206032	Intergenic	NA - SLC14A2		ENSG00000132874		rs269985-T	intergenic_variant		0.1781	3e-08	7.52288	0.0165	[0.011-0.022] unit increase	Genome-wide genotyping array	(C/T)	T	0.0799	3045	1	0.0196	45206032	402382					TRUE	LD filter (R2 < 0.6)
rs9807214	rs269985	parental longevity	2020-01-17	31484785	699000 European		18q12.3	18	45206032	NR	NA - SLC14A2		ENSG00000132874		rs269985-G	intergenic_variant			1e-06	6			Genome-wide genotyping array	(C/T)	G	0.0799	3045	1	0.0196	45206032	699000					TRUE	LD filter (R2 < 0.6)
rs1800574	rs2701184	asthma	2020-06-04	32296059	64538 European 239321 European	NR	12q24.31	12	120915285	SPPL3	CLIC1P1 - RPL12P33	ENSG00000231313	ENSG00000244585		rs2701184-T	intergenic_variant		0.58789	2e-11	10.699	1.04159	[1.02921701919994-1.05411508796116]	Genome-wide genotyping array	(T/G)	T	0.4934	-63776	0.8618	0.0155	120915285	303859					TRUE	LD filter (R2 < 0.6)
rs41284816	rs2703087	BMI-adjusted hip circumference	2021-08-24	34021172	219872 British		13q14.2	13	50197099	DLEU1	DLEU1			ENSG00000176124	rs2703087-A	intron_variant		NR	1e-09	9	0.0440122	[0.03-0.058] unit increase	Genome-wide genotyping array	(G/A)	A	0.009	115246	0.7032	0.3728	50197099	219872					TRUE	LD filter (R2 < 0.6)
rs41284816	rs2703087	BMI-adjusted hip circumference	2021-08-24	34021172	186825 British		13q14.2	13	50197099	DLEU1	DLEU1			ENSG00000176124	rs2703087-A	intron_variant		NR	7e-22	21.1549	0.0757447	[0.06-0.091] unit increase	Genome-wide genotyping array	(G/A)	A	0.009	115246	0.7032	0.3728	50197099	186825					TRUE	LD filter (R2 < 0.6)
rs12544197	rs2703384	methionine measurement	2020-01-09	23823483	2076 European		8q23.2	8	109587830	EBAG9	SYBU			ENSG00000147642	rs2703384-?	intron_variant		NR	3e-06	5.52288	0.170992	[0.099-0.243] unit increase	Genome-wide genotyping array	(A/T)	?	0.4712	492234	0.2409	0.0568	109587830	2076					TRUE	LD filter (R2 < 0.6)
rs9807214	rs2705366	erythrocyte count	2019-02-08	30595370	445000 European		18q12.3	18	45534827		SLC14A2			ENSG00000132874	rs2705366-?	intron_variant		NR	6e-09	8.22185			Genome-wide genotyping array	(A/G)	?	0.263	331840	0.3525	0.01	45534827	445000					TRUE	LD filter (R2 < 0.6)
rs35955110	rs2706110	pulse pressure measurement	2019-02-10	27841878	295529 European 8231 Latino 3058 African American 2029 African British 7701 East Asian 2735 South Asian 1979		2q31.2	2	177227434	MIR4444-1, MIR3128	HNRNPA3 - NFE2L2	ENSG00000170144	ENSG00000116044		rs2706110-T	regulatory_region_variant			9e-09	8.04576	0.182	unit increase	Genome-wide genotyping array	(T/C)	T	0.3317	-51209	0.6231	0.1158	177227434	321262					TRUE	LD filter (R2 < 0.6)
rs35955110	rs2706110	pulse pressure measurement	2019-02-10	27841878	80792 European 8231 Latino 3058 African American 7243 East Asian 461 South Asian		2q31.2	2	177227434	MIR4444-1, MIR3128	HNRNPA3 - NFE2L2	ENSG00000170144	ENSG00000116044		rs2706110-T	regulatory_region_variant			2e-06	5.69897	0.212	unit increase	Genome-wide genotyping array	(T/C)	T	0.3317	-51209	0.6231	0.1158	177227434	99785					TRUE	LD filter (R2 < 0.6)
rs12450700	rs2706710	type 2 diabetes mellitus	2021-12-14	34594039	38841 European 451248 European 45383 East Asian 132032 East Asian		17q24.2	17	67645535		PITPNC1			ENSG00000154217	rs2706710-T	intron_variant		NR	2e-08	7.69897	0.0495	[0.032-0.067] unit increase	Genome-wide genotyping array	(C/T)	T	0.2294	272752	0.4344	0.0169	67645535	667504					TRUE	LD filter (R2 < 0.6)
rs12450700	rs2706710	type 2 diabetes mellitus	2020-07-06	32499647	77418 East Asian 356122 East Asian		17q24.2	17	67645535	PITPNC1	PITPNC1			ENSG00000154217	rs2706710-T	intron_variant		0.081	2e-08	7.69897	1.07	[1.05-1.10]	Genome-wide genotyping array	(C/T)	T	0.2294	272752	0.4344	0.0169	67645535	433540					TRUE	LD filter (R2 < 0.6)
rs1800574	rs2708081	mathematical ability	2018-11-12	30038396	430445 European		12q24.31	12	121025485	Intergenic	OASL			ENSG00000135114	rs2708081-T	intron_variant		0.5158	3e-11	10.5229	0.0151	[0.011-0.02] unit decrease	Genome-wide genotyping array	(T/C)	T	0.4337	46424	0.6292	0.0105	121025485	430445					TRUE	LD filter (R2 < 0.6)
rs11123169	rs2708924	interleukin-1 beta measurement	2019-04-09	30206230	4910 European American		2q14.1	2	112888365	NR	XIAPP3 - IL37	ENSG00000180152	ENSG00000125571		rs2708924-?	regulatory_region_variant		NR	1e-06	6	0.423815	[0.25-0.59] unit increase	Genome-wide genotyping array	(C/A)	?	0.124	-321133	0.1852	0.0102	112888365	4910					TRUE	LD filter (R2 < 0.6)
rs55658481	rs2710247	lobe attachment	2018-01-29	29198719	66741 European 5062 Hispanic 2857 Han Chinese		2q35	2	218602785	NR	CNOT9 - PLCD4	ENSG00000144580	ENSG00000115556		rs2710247-?	intergenic_variant		NR	8e-06	5.09691			Genome-wide genotyping array	(A/G)	?	0.4912	183293	0.8814	0.1953	218602785	74660					TRUE	LD filter (R2 < 0.6)
rs55658481	rs2710251	hemoglobin measurement	2020-09-21	32888493	746431 African American AfroCaribbean African European East Asian Hispanic Latin American South Asian		2q35	2	218678710	NR	STK36			ENSG00000163482	rs2710251-C	intron_variant		0.386093	2e-28	27.699			Genome-wide genotyping array	(T/C)	C	0.4545	259218	0.7695	0.1725	218678710	746431					TRUE	LD filter (R2 < 0.6)
rs755865	rs2713206	Testicular Germ Cell Tumor	2017-09-14	28604732	3558 European 13970 European		2q14.2	2	121250365	TFCP2L1	TFCP2L1			ENSG00000115112	rs2713206-T	intron_variant		0.14	2e-08	7.69897	1.26	1.16‚Äì1.36	Genome-wide genotyping array	(C/T)	T	0.2466	11009	0.6519	0.0967	121250365	17528					TRUE	LD filter (R2 < 0.6)
rs11676298	rs2713538	non-alcoholic fatty liver disease	2022-02-22	35047847	28396 European 108652 European		2q36.3	2	226269800		NYAP2 - MIR5702	ENSG00000144460	ENSG00000263363		rs2713538-?	intergenic_variant		NR	2e-08	7.69897	0.00513549	[0.0034-0.0069] unit decrease	Genome-wide genotyping array	(A/G)	?	0.4752	-157215	0.4491	0.0245	226269800	137048					TRUE	LD filter (R2 < 0.6)
rs11243145	rs2714333	response to steroid, idiopathic osteonecrosis of the femoral head, systemic lupus erythematosus	2022-04-29	34850884	636 Japanese 95588 Japanese		6p24.3	6	7236387		RREB1			ENSG00000124782	rs2714333-T	intron_variant		NR	1e-08	8	3.11	[2.11-4.59]	Genome-wide genotyping array	(T/C)	T	0.0218	105184	0.6949	0.0279	7236387	96224					TRUE	LD filter (R2 < 0.6)
rs11243145	rs2714333	response to steroid, idiopathic osteonecrosis of the femoral head, systemic lupus erythematosus	2022-04-29	34850884	784 East Asian 132603 East Asian		6p24.3	6	7236387		RREB1			ENSG00000124782	rs2714333-T	intron_variant		0.015	8e-08	7.09691	2.76	[1.9-4.0]	Genome-wide genotyping array	(T/C)	T	0.0218	105184	0.6949	0.0279	7236387	133387					TRUE	LD filter (R2 < 0.6)
rs11243145	rs2714335	BMI-adjusted waist-hip ratio	2021-08-24	34021172	186825 British		6p24.3	6	7237836	RREB1	RREB1			ENSG00000124782	rs2714335-T	intron_variant		NR	2e-08	7.69897	0.0181573	[0.012-0.025] unit increase	Genome-wide genotyping array	(T/C)	T	0.2274	106633	0.4683	0.1674	7237836	186825					TRUE	LD filter (R2 < 0.6)
rs11243145	rs2714335	BMI-adjusted waist-hip ratio	2021-08-24	34021172	186825 British		6p24.3	6	7237836	RREB1	RREB1			ENSG00000124782	rs2714335-T	intron_variant		NR	5e-08	7.30103	0.017692	[0.011-0.024] unit increase	Genome-wide genotyping array	(T/C)	T	0.2274	106633	0.4683	0.1674	7237836	186825					TRUE	LD filter (R2 < 0.6)
rs11243145	rs2714337	body mass index, fasting blood glucose measurement	2012-08-15	22581228	Up 58074 European	Up tp 38,422 European ancestry individuals	6p24.3	6	7240344	RREB1	RREB1			ENSG00000124782	rs2714337-A	intron_variant		0.6326	3e-07	6.52288	0.0002678	[-0.00087-0.00141] unit decrease	Genome-wide genotyping array	(A/T)	A	0.3478	109141	0.4205	0.0364	7240344	58074					TRUE	LD filter (R2 < 0.6)
rs11243145	rs2714337	type 2 diabetes mellitus	2022-04-04	34862199	33139 European 279507 European	23,366 European ancestry cases, 78,547 European ancestry controls	6p24.3	6	7240344		RREB1			ENSG00000124782	rs2714337-?	intron_variant		NR	7e-14	13.1549	1.11	[1.08-1.14]	Genome-wide genotyping array	(A/T)	?	0.3478	109141	0.4205	0.0364	7240344	312646					TRUE	LD filter (R2 < 0.6)
rs11243145	rs2714337	blood protein measurement	2022-02-15	35078996	5365 Icelic		6p24.3	6	7240344		RREB1			ENSG00000124782	rs2714337-T	intron_variant		0.3095	2e-17	16.699	0.174744	[0.13-0.21] unit increase	Genome-wide genotyping array	(A/T)	T	0.3478	109141	0.4205	0.0364	7240344	5365					TRUE	LD filter (R2 < 0.6)
rs11243145	rs2714337	fasting blood glucose measurement	2018-01-25	22581228	Up 58074 European	Up tp 38,422 European ancestry individuals	6p24.3	6	7240344	RREB1	RREB1			ENSG00000124782	rs2714337-A	intron_variant		0.631	1e-06	6	0.0122	[0.0071-0.0173] unit decrease	Genome-wide genotyping array	(A/T)	A	0.3478	109141	0.4205	0.0364	7240344	58074					TRUE	LD filter (R2 < 0.6)
rs148635648	rs2715093	BMI-adjusted waist circumference	2020-04-17	31669095	457690 European		7p12.1	7	50665337	NR	GRB10			ENSG00000106070	rs2715093-?	intron_variant		NR	3e-12	11.5229			Genome-wide genotyping array	(T/C)	?	0.4766	-18216	0.8617	0.053	50665337	457690					TRUE	LD filter (R2 < 0.6)
rs148635648	rs2715094	body height	2021-12-14	34594039	360388 European 165056 East Asian		7p12.1	7	50662755		GRB10			ENSG00000106070	rs2715094-A	intron_variant		NR	6e-16	15.2218	0.0123	[0.0094-0.0152] unit decrease	Genome-wide genotyping array	(G/A)	A	0.1707	-20798	0.8045	0.2464	50662755	525444					TRUE	LD filter (R2 < 0.6)
rs148635648	rs2715094	body height	2022-04-26	35399580	59771 Hispanic Latin American	8,110 Hispanic or Latin American individuals	7p12.1	7	50662755		GRB10			ENSG00000106070	rs2715094-A	intron_variant		0.8194	4e-06	5.39794	0.0329	[0.019-0.047] unit decrease	Genome-wide genotyping array	(G/A)	A	0.1707	-20798	0.8045	0.2464	50662755	59771					TRUE	LD filter (R2 < 0.6)
rs148635648	rs2715135	waist-hip ratio	2019-11-04	30239722	697734 European		7p12.1	7	50682431		GRB10			ENSG00000106070	rs2715135-T	intron_variant		0.3706	4e-09	8.39794	0.0109	[0.0074-0.0144] unit increase	Genome-wide genotyping array	(T/G)	T	0.3496	-1122	1	0.0421	50682431	697734					TRUE	LD filter (R2 < 0.6)
rs1004441	rs2716613	balding measurement	2019-02-06	30595370	208000 European		2p25.1	2	11938370		MIR3681HG			ENSG00000224184	rs2716613-?	intron_variant		NR	1e-08	8			Genome-wide genotyping array	(A/G)	?	0.3141	-7299	0.7425	0.4229	11938370	208000					TRUE	LD filter (R2 < 0.6)
rs1004441	rs2716613	balding measurement	2019-02-01	30573740	205327 European		2p25.1	2	11938370	NR	MIR3681HG			ENSG00000224184	rs2716613-A	intron_variant		0.276249	1e-08	8	0.0194488	[0.013-0.026] unit increase	Genome-wide genotyping array	(A/G)	A	0.3141	-7299	0.7425	0.4229	11938370	205327					TRUE	LD filter (R2 < 0.6)
rs836968	rs2720293	fat body mass	2019-07-17	28552196	3399 12838 European	10,667 European ancestry individuals	12q13.12	12	49781597	NCKAP5L	LSM6P2 - NCKAP5L	ENSG00000257730	ENSG00000167566		rs2720293-A	intergenic_variant		0.7289	1e-06	6	0.0689	[0.041-0.097] unit decrease	Genome-wide genotyping array	(A/G)	A	0.3209	-91955	0.2964	0.0269	49781597	16237					TRUE	LD filter (R2 < 0.6)
rs836968	rs2720293	fat body mass	2019-07-17	28552196	3399 11802 European	10,670 European ancestry individuals	12q13.12	12	49781597	NCKAP5L	LSM6P2 - NCKAP5L	ENSG00000257730	ENSG00000167566		rs2720293-A	intergenic_variant		0.7286	1e-06	6	0.066	[0.04-0.092] unit decrease	Genome-wide genotyping array	(A/G)	A	0.3209	-91955	0.2964	0.0269	49781597	15201					TRUE	LD filter (R2 < 0.6)
rs9932625	rs2720429	cup-to-disc ratio measurement	2020-03-03	31959993	67040 British		16q12.1	16	51537974	SALL1	NA - HNRNPA1P48		ENSG00000224578		rs2720429-G	intergenic_variant		0.77	2e-19	18.699	0.01	[0.0078-0.0122] unit decrease	Genome-wide genotyping array	(G/A)	G	0.3289	-163861	0.2324	0.0106	51537974	67040					TRUE	LD filter (R2 < 0.6)
rs9932625	rs2720429	cup-to-disc ratio measurement	2020-03-03	31959993	90939 European		16q12.1	16	51537974	SALL1, LOC101927364	NA - HNRNPA1P48		ENSG00000224578		rs2720429-G	intergenic_variant		0.77	5e-22	21.301	0.0099	NR unit decrease	Genome-wide genotyping array	(G/A)	G	0.3289	-163861	0.2324	0.0106	51537974	90939					TRUE	LD filter (R2 < 0.6)
rs223401	rs2720460	Testicular Germ Cell Tumor	2015-11-17	25877299	1326 European 6687 European	710 European ancestry case-parent triads, 289 European ancestry cases, 290 European ancestry controls	4q24	4	103133529	CENPE	CENPE			ENSG00000138778	rs2720460-A	intron_variant		0.594	6e-12	11.2218	1.32	[NR]	Genome-wide genotyping array	(A/G)	A	0.345	315714	0.4539	0.1564	103133529	8013					TRUE	LD filter (R2 < 0.6)
rs223401	rs2720460	testicular carcinoma	2013-11-09	23666240	986 European 4946 European	1,064 European ancestry cases, 10,082 European ancestry controls	4q24	4	103133529	CENPE	CENPE			ENSG00000138778	rs2720460-A	intron_variant		0.61	2e-10	9.69897	1.24	[1.12-1.36]	Genome-wide genotyping array	(A/G)	A	0.345	315714	0.4539	0.1564	103133529	5932					TRUE	LD filter (R2 < 0.6)
rs223401	rs2720460	Testicular Germ Cell Tumor	2017-08-31	28604728	5518 European 19055 European	1,801 European ancestry cases, 4,027 European ancestry controls	4q24	4	103133529	CENPE	CENPE			ENSG00000138778	rs2720460-A	intron_variant		0.63	7e-20	19.1549	1.26	[1.21‚Äì1.31]	Genome-wide genotyping array	(A/G)	A	0.345	315714	0.4539	0.1564	103133529	24573					TRUE	LD filter (R2 < 0.6)
rs223401	rs2720460	Testicular Germ Cell Tumor	2017-09-14	28604732	3558 European 13970 European		4q24	4	103133529	CENPE	CENPE			ENSG00000138778	rs2720460-G	intron_variant		0.41	1e-16	16	1.28205	[1.20-1.35]	Genome-wide genotyping array	(A/G)	G	0.345	315714	0.4539	0.1564	103133529	17528					TRUE	LD filter (R2 < 0.6)
rs2720526	rs2720508	conduct disorder	2010-07-13	20585324	872 European African American 3091 European African American		8p22	8	17472318	intergenic	ADAM24P - SLC7A2	ENSG00000214607	ENSG00000003989		rs2720508-C	intergenic_variant		0.907	7e-06	5.1549	1.61	[1.31-1.97]	Genome-wide genotyping array	(C/T)	C	0.109	4945	1	0.0419	17472318	3963					TRUE	LD filter (R2 < 0.6)
rs67861508	rs2722885	body mass index	2020-04-17	31669095	457822 European		8q22.1	8	94683902	NR	ESRP1			ENSG00000104413	rs2722885-?	intron_variant		NR	2e-10	9.69897			Genome-wide genotyping array	(C/T)	?	0.4133	-46165	0.9138	0.3842	94683902	457822					TRUE	LD filter (R2 < 0.6)
rs11123169	rs2723156	interleukin-1 beta measurement	2019-04-09	30206230	4910 European American		2q14.1	2	112893227	NR	XIAPP3 - IL37	ENSG00000180152	ENSG00000125571		rs2723156-?	intergenic_variant		NR	1e-06	6	0.423843	[0.25-0.59] unit decrease	Genome-wide genotyping array	(C/T)	?	0.123	-316271	0.1858	0.0102	112893227	4910					TRUE	LD filter (R2 < 0.6)
rs55797621	rs2723362	colorectal cancer	2018-05-18	29471430	6692 Japanese 27178 Japanese	3,713 Japanese ancestry cases, 7,333 Japanese ancestry controls	3q25.1	3	151958534	NR	AADACL2-AS1 - NA	ENSG00000242908			rs2723362-C	intergenic_variant		NR	7e-06	5.1549	1.08108	[1.04-1.12]	Genome-wide genotyping array	(C/A)	C	0.2446	-432007	0.3443	0.011	151958534	33870					TRUE	LD filter (R2 < 0.6)
rs75625374	rs2724375	red blood cell distribution width	2020-09-21	32888493	531774 European		1q32.2	1	207824628	NR	MIR29B2CHG			ENSG00000203709	rs2724375-C	intron_variant		0.609518	3e-10	9.52288	0.012081	[0.0083-0.0158] SD unit increase	Genome-wide genotyping array	(C/A)	C	0.3413	-41458	0.9282	0.0506	207824628	531774					TRUE	LD filter (R2 < 0.6)
rs75625374	rs2724379	breast carcinoma	2017-11-30	29059683	76192 European 63082 European	46,785 European ancestry cases, 42,892 European ancestry controls, 14,068 East Asian ancestry cases, 13,104 East Asian ancestry controls	1q32.2	1	207903511	NR	CD34			ENSG00000174059	rs2724379-C	intron_variant		0.3341	2e-07	6.69897	0.0346	[0.022-0.048] unit decrease	Genome-wide genotyping array	(A/C)	C	0.1516	37425	0.339	0.0196	207903511	139274					TRUE	LD filter (R2 < 0.6)
rs75625374	rs2724387	parental longevity	2020-01-17	31484785	699000		1q32.2	1	207759272	NR	CD46			ENSG00000117335	rs2724387-C	intron_variant			2e-06	5.69897			Genome-wide genotyping array	(T/G)	C	0.3243	-106814	0.78	0.0386	207759272	699000					TRUE	LD filter (R2 < 0.6)
rs35255404	rs2725571	indole-3-propionate measurement	2020-01-09	23823483	2076 European		15q21.3	15	53837231	UNC13C	RNU6-449P - NA	ENSG00000206641			rs2725571-?	TF_binding_site_variant		NR	7e-06	5.1549	0.167469	[0.095-0.24] unit increase	Genome-wide genotyping array	(C/T)	?	0.3962	210202	0.2439	0.0137	53837231	2076					TRUE	LD filter (R2 < 0.6)
rs77593734	rs2725571	indole-3-propionate measurement	2020-01-09	23823483	2076 European		15q21.3	15	53837231	UNC13C	RNU6-449P - NA	ENSG00000206641			rs2725571-?	TF_binding_site_variant		NR	7e-06	5.1549	0.167469	[0.095-0.24] unit increase	Genome-wide genotyping array	(C/T)	?	0.3962	126822	0.279	0.0216	53837231	2076					TRUE	LD filter (R2 < 0.6)
rs690428	rs2725571	indole-3-propionate measurement	2020-01-09	23823483	2076 European		15q21.3	15	53837231	UNC13C	RNU6-449P - NA	ENSG00000206641			rs2725571-?	TF_binding_site_variant		NR	7e-06	5.1549	0.167469	[0.095-0.24] unit increase	Genome-wide genotyping array	(C/T)	?	0.3962	178850	0.201	0.0186	53837231	2076					TRUE	LD filter (R2 < 0.6)
rs9920185	rs2725797	Duchenne muscular dystrophy, disease progression measurement	2018-09-20	30014611	243 European 10		15q14	15	38817032	NR	LINC02694			ENSG00000175779	rs2725797-?	intron_variant		NR	7e-09	8.1549			Genome-wide genotyping array	(G/A)	?	0.2438	-164342	0.2689	0.0105	38817032	253					TRUE	LD filter (R2 < 0.6)
rs9920185	rs2725797	Duchenne muscular dystrophy, disease progression measurement	2018-09-20	30014611	243 European 10		15q14	15	38817032	NR	LINC02694			ENSG00000175779	rs2725797-?	intron_variant		NR	8e-07	6.09691			Genome-wide genotyping array	(G/A)	?	0.2438	-164342	0.2689	0.0105	38817032	253					TRUE	LD filter (R2 < 0.6)
rs62491533	rs2727457	leukocyte count	2019-02-08	30595370	444000 European		7q32.2	7	129827046		MIR183 - UBE2H	ENSG00000207691	ENSG00000186591		rs2727457-?	regulatory_region_variant		NR	8e-08	7.09691			Genome-wide genotyping array	(G/A)	?	0.0645	-97248	0.5826	0.1282	129827046	444000					TRUE	LD filter (R2 < 0.6)
rs62491533	rs2727464	lymphocyte count	2020-09-21	32888493	643370 African American AfroCaribbean African European East Asian Hispanic Latin American South Asian		7q32.2	7	129862621	NR	UBE2H			ENSG00000186591	rs2727464-A	intron_variant		0.625997	2e-10	9.69897			Genome-wide genotyping array	(G/A)	A	0.4287	-61673	0.9774	0.2323	129862621	643370					TRUE	LD filter (R2 < 0.6)
rs56012466	rs2727562	creatinine measurement	2021-06-29	33462484	342376 European 6016 African 7339 South Asian		7q36.1	7	151707367	NR	PRKAG2			ENSG00000106617	rs2727562-G	intron_variant		NR	8e-20	19.0969	0.0246	[0.019-0.03] unit decrease	Genome-wide genotyping array	(A/G)	G	0.4425	-2335	0.8569	0.1277	151707367	355731					TRUE	LD filter (R2 < 0.6)
rs10265221	rs2727562	creatinine measurement	2021-06-29	33462484	342376 European 6016 African 7339 South Asian		7q36.1	7	151707367	NR	PRKAG2			ENSG00000106617	rs2727562-G	intron_variant		NR	8e-20	19.0969	0.0246	[0.019-0.03] unit decrease	Genome-wide genotyping array	(A/G)	G	0.4425	-9876	0.5155	0.0414	151707367	355731					TRUE	LD filter (R2 < 0.6)
rs10254101	rs2727562	creatinine measurement	2021-06-29	33462484	342376 European 6016 African 7339 South Asian		7q36.1	7	151707367	NR	PRKAG2			ENSG00000106617	rs2727562-G	intron_variant		NR	8e-20	19.0969	0.0246	[0.019-0.03] unit decrease	Genome-wide genotyping array	(A/G)	G	0.4425	-11083	0.8074	0.0913	151707367	355731					TRUE	LD filter (R2 < 0.6)
rs10224210	rs2727562	creatinine measurement	2021-06-29	33462484	342376 European 6016 African 7339 South Asian		7q36.1	7	151707367	NR	PRKAG2			ENSG00000106617	rs2727562-G	intron_variant		NR	8e-20	19.0969	0.0246	[0.019-0.03] unit decrease	Genome-wide genotyping array	(A/G)	G	0.4425	-8741	0.8891	0.084	151707367	355731					TRUE	LD filter (R2 < 0.6)
rs56012466	rs2727562	cystatin C measurement	2021-06-29	33462484	342399 European 6015 African 7338 South Asian		7q36.1	7	151707367	NR	PRKAG2			ENSG00000106617	rs2727562-G	intron_variant		NR	1e-17	17	0.0231	[0.018-0.028] unit decrease	Genome-wide genotyping array	(A/G)	G	0.4425	-2335	0.8569	0.1277	151707367	355752					TRUE	LD filter (R2 < 0.6)
rs10265221	rs2727562	cystatin C measurement	2021-06-29	33462484	342399 European 6015 African 7338 South Asian		7q36.1	7	151707367	NR	PRKAG2			ENSG00000106617	rs2727562-G	intron_variant		NR	1e-17	17	0.0231	[0.018-0.028] unit decrease	Genome-wide genotyping array	(A/G)	G	0.4425	-9876	0.5155	0.0414	151707367	355752					TRUE	LD filter (R2 < 0.6)
rs10254101	rs2727562	cystatin C measurement	2021-06-29	33462484	342399 European 6015 African 7338 South Asian		7q36.1	7	151707367	NR	PRKAG2			ENSG00000106617	rs2727562-G	intron_variant		NR	1e-17	17	0.0231	[0.018-0.028] unit decrease	Genome-wide genotyping array	(A/G)	G	0.4425	-11083	0.8074	0.0913	151707367	355752					TRUE	LD filter (R2 < 0.6)
rs10224210	rs2727562	cystatin C measurement	2021-06-29	33462484	342399 European 6015 African 7338 South Asian		7q36.1	7	151707367	NR	PRKAG2			ENSG00000106617	rs2727562-G	intron_variant		NR	1e-17	17	0.0231	[0.018-0.028] unit decrease	Genome-wide genotyping array	(A/G)	G	0.4425	-8741	0.8891	0.084	151707367	355752					TRUE	LD filter (R2 < 0.6)
rs56012466	rs2727562	serum urea measurement	2021-06-29	33462484	342286 European 6015 African 7336 South Asian		7q36.1	7	151707367	NR	PRKAG2			ENSG00000106617	rs2727562-G	intron_variant		NR	5e-10	9.30103	0.0168	[0.012-0.022] unit decrease	Genome-wide genotyping array	(A/G)	G	0.4425	-2335	0.8569	0.1277	151707367	355637					TRUE	LD filter (R2 < 0.6)
rs10265221	rs2727562	serum urea measurement	2021-06-29	33462484	342286 European 6015 African 7336 South Asian		7q36.1	7	151707367	NR	PRKAG2			ENSG00000106617	rs2727562-G	intron_variant		NR	5e-10	9.30103	0.0168	[0.012-0.022] unit decrease	Genome-wide genotyping array	(A/G)	G	0.4425	-9876	0.5155	0.0414	151707367	355637					TRUE	LD filter (R2 < 0.6)
rs10254101	rs2727562	serum urea measurement	2021-06-29	33462484	342286 European 6015 African 7336 South Asian		7q36.1	7	151707367	NR	PRKAG2			ENSG00000106617	rs2727562-G	intron_variant		NR	5e-10	9.30103	0.0168	[0.012-0.022] unit decrease	Genome-wide genotyping array	(A/G)	G	0.4425	-11083	0.8074	0.0913	151707367	355637					TRUE	LD filter (R2 < 0.6)
rs10224210	rs2727562	serum urea measurement	2021-06-29	33462484	342286 European 6015 African 7336 South Asian		7q36.1	7	151707367	NR	PRKAG2			ENSG00000106617	rs2727562-G	intron_variant		NR	5e-10	9.30103	0.0168	[0.012-0.022] unit decrease	Genome-wide genotyping array	(A/G)	G	0.4425	-8741	0.8891	0.084	151707367	355637					TRUE	LD filter (R2 < 0.6)
rs56012466	rs2727562	glomerular filtration rate	2021-06-29	33462484	342376 European 6016 African 7339 South Asian		7q36.1	7	151707367	NR	PRKAG2			ENSG00000106617	rs2727562-G	intron_variant		NR	8e-20	19.0969	0.0246	[0.019-0.03] unit increase	Genome-wide genotyping array	(A/G)	G	0.4425	-2335	0.8569	0.1277	151707367	355731					TRUE	LD filter (R2 < 0.6)
rs10265221	rs2727562	glomerular filtration rate	2021-06-29	33462484	342376 European 6016 African 7339 South Asian		7q36.1	7	151707367	NR	PRKAG2			ENSG00000106617	rs2727562-G	intron_variant		NR	8e-20	19.0969	0.0246	[0.019-0.03] unit increase	Genome-wide genotyping array	(A/G)	G	0.4425	-9876	0.5155	0.0414	151707367	355731					TRUE	LD filter (R2 < 0.6)
rs10254101	rs2727562	glomerular filtration rate	2021-06-29	33462484	342376 European 6016 African 7339 South Asian		7q36.1	7	151707367	NR	PRKAG2			ENSG00000106617	rs2727562-G	intron_variant		NR	8e-20	19.0969	0.0246	[0.019-0.03] unit increase	Genome-wide genotyping array	(A/G)	G	0.4425	-11083	0.8074	0.0913	151707367	355731					TRUE	LD filter (R2 < 0.6)
rs10224210	rs2727562	glomerular filtration rate	2021-06-29	33462484	342376 European 6016 African 7339 South Asian		7q36.1	7	151707367	NR	PRKAG2			ENSG00000106617	rs2727562-G	intron_variant		NR	8e-20	19.0969	0.0246	[0.019-0.03] unit increase	Genome-wide genotyping array	(A/G)	G	0.4425	-8741	0.8891	0.084	151707367	355731					TRUE	LD filter (R2 < 0.6)
rs56012466	rs2727572	differentiated thyroid carcinoma	2021-08-13	33527407	1554 European 1973 European 301 Oceanian 348 Oceanian		7q36.1	7	151601160	NR	PRKAG2			ENSG00000106617	rs2727572-T	intron_variant		0.45	2e-07	6.69897			Genome-wide genotyping array	(C/T)	T	0.3718	-108542	0.3127	0.0127	151601160	4176					TRUE	LD filter (R2 < 0.6)
rs1783827	rs2729354	plasma protease C1 inhibitor measurement	2022-04-11	28240269	997 European	338 Greater Middle Eastern (Middle Eastern, North African or Persian), South Asian ancestry, Asian ancestry individuals	11q12.1	11	57588497		RPS4XP13 - SERPING1	ENSG00000240371	ENSG00000149131		rs2729354-A	TF_binding_site_variant		NR	8e-14	13.0969	0.4098	[0.3-0.52] unit increase	Genome-wide genotyping array	(A/G)	A	0.1741	-53568	0.6056	0.2396	57588497	997					TRUE	LD filter (R2 < 0.6)
rs1783827	rs2729385	interleukin 18 measurement	2017-08-04	27989323	3636 Finnish		11q12.1	11	57495520	NR	SLC43A1			ENSG00000149150	rs2729385-G	intron_variant			4e-06	5.39794	0.1231	[0.072-0.174] SD units decrease	Genome-wide genotyping array	(G/A)	G	0.3189	-146545	0.3867	0.0226	57495520	3636					TRUE	LD filter (R2 < 0.6)
rs1783827	rs2729385	waist-hip ratio	2019-02-08	30595370	458000 European		11q12.1	11	57495520		SLC43A1			ENSG00000149150	rs2729385-?	intron_variant		NR	6e-08	7.22185			Genome-wide genotyping array	(G/A)	?	0.3189	-146545	0.3867	0.0226	57495520	458000					TRUE	LD filter (R2 < 0.6)
rs1783827	rs2729389	pyruvate measurement	2022-04-27	35213538	114749 European		11q12.1	11	57444173		SLC43A3 - RNA5SP341	ENSG00000134802	ENSG00000252070		rs2729389-A	regulatory_region_variant		0.256448	4e-09	8.39794	0.0282298	[0.019-0.038] unit increase	Genome-wide genotyping array	(A/G)	A	0.2792	-197892	0.1611	0.0216	57444173	114749					TRUE	LD filter (R2 < 0.6)
rs11071738	rs2729788	glomerular filtration rate	2019-09-23	31451708	152624 European 36369 African American		15q22.2	15	63108179	LACTB	TPM1 - LACTB	ENSG00000140416	ENSG00000103642		rs2729788-C	intron_variant		0.778	8e-09	8.09691	0.365	[0.24-0.49] unit increase	Genome-wide genotyping array	(G/C)	C	0.1921	-179777	0.672	0.0402	63108179	188993					TRUE	LD filter (R2 < 0.6)
rs11071738	rs2729790	educational attainment	2022-07-01	35361970	3037499 European		15q22.2	15	63174228		RPS27L - RAB8B	ENSG00000185088	ENSG00000166128		rs2729790-T	intergenic_variant		0.3759	4e-09	8.39794	0.0063537	[0.0042-0.0085] unit increase	Genome-wide genotyping array	(T/C)	T	0.4589	-113728	0.7753	0.2656	63174228	3037499					TRUE	LD filter (R2 < 0.6)
rs11071738	rs2729827	hemoglobin measurement	2020-09-21	32888493	746431 African American AfroCaribbean African European East Asian Hispanic Latin American South Asian		15q22.2	15	63068365	NR	TPM1			ENSG00000140416	rs2729827-A	intron_variant		0.836265	6e-10	9.22185			Genome-wide genotyping array	(G/A)	A	0.2009	-219591	0.504	0.0239	63068365	746431					TRUE	LD filter (R2 < 0.6)
rs11071738	rs2729835	serum metabolite measurement	2021-07-09	33031748	3926 Hispanic/Latino		15q22.2	15	63141567	LACTB	LACTB, RPS27L			ENSG00000103642, ENSG00000185088	rs2729835-G	missense_variant		0.407539	4e-56	55.3979	0.352	[0.31-0.4] unit increase	Genome-wide genotyping array	(G/A)	G	0.2901	-146389	0.6768	0.0701	63141567	3926					TRUE	LD filter (R2 < 0.6)
rs11071738	rs2729835	systolic blood pressure	2018-07-30	27618447	165276 European 27487 South Asian	up to 125,713 European ancestry individuals, up to 2,641 South Asian ancestry individuals, 4,632 Hispanic individuals, 22,077 African American individuals	15q22.2	15	63141567	NR	LACTB, RPS27L			ENSG00000103642, ENSG00000185088	rs2729835-A	missense_variant		0.6788	2e-06	5.69897	0.249	mmHg decrease	Targeted genotyping array [Exome array]	(G/A)	A	0.2901	-146389	0.6768	0.0701	63141567	192763					TRUE	LD filter (R2 < 0.6)
rs34174031	rs2730363	acute myeloid leukemia	2019-08-12	27903959	175 European 218 European		3p25.1	3	16051816	NR	No mapped genes; No mapped genes; No mapped genes; No mapped genes; No mapped genes; No mapped genes				rs2730363-A	intergenic_variant		0.318	2e-14	13.699			Genome-wide genotyping array	(A/G)	A	0.1322	187647	0.6424	0.0158	16051816	393					TRUE	LD filter (R2 < 0.6)
rs34174031	rs2730363	acute myeloid leukemia	2019-08-12	27903959	175 European 218 European		3p25.1	3	16051816	NR	No mapped genes; No mapped genes; No mapped genes; No mapped genes; No mapped genes; No mapped genes				rs2730363-A	intergenic_variant		0.316	6e-15	14.2218			Genome-wide genotyping array	(A/G)	A	0.1322	187647	0.6424	0.0158	16051816	393					TRUE	LD filter (R2 < 0.6)
rs2634675	rs2731073	HbA1c measurement	2021-06-29	33462484	327177 European 4847 African 6895 South Asian		12q13.11	12	48525773	NR	OR8S1			ENSG00000284723	rs2731073-G	missense_variant	missense	NR	7e-13	12.1549	0.0286	[0.021-0.036] unit decrease	Genome-wide genotyping array	(A/G)	G	0.0777	178701	0.3522	0.0225	48525773	338919					TRUE	LD filter (R2 < 0.6)
rs10866705	rs2731672	partial thromboplastin time	2010-04-12	20303064	1431 European		5q35.3	5	177415473	F12	GRK6			ENSG00000198055	rs2731672-A	intron_variant		0.27	2e-30	29.699	0.45	[0.37-0.53] unit decrease	Genome-wide genotyping array	(T/C)	A	0.484	41343	0.3076	0.031	177415473	1431					TRUE	LD filter (R2 < 0.6)
rs3812036	rs2731672	partial thromboplastin time	2010-04-12	20303064	1431 European		5q35.3	5	177415473	F12	GRK6			ENSG00000198055	rs2731672-A	intron_variant		0.27	2e-30	29.699	0.45	[0.37-0.53] unit decrease	Genome-wide genotyping array	(T/C)	A	0.484	29070	0.7349	0.107	177415473	1431					TRUE	LD filter (R2 < 0.6)
rs10866705	rs2731672	vasoactive peptide measurement	2013-05-09	23381795	3444 European	3,230 European ancestry individuals	5q35.3	5	177415473	F12	GRK6			ENSG00000198055	rs2731672-T	intron_variant		0.24	1e-67	67	4.61	[4.09-5.13] pmol/l increase	Genome-wide genotyping array	(T/C)	T	0.484	41343	0.3076	0.031	177415473	3444					TRUE	LD filter (R2 < 0.6)
rs3812036	rs2731672	vasoactive peptide measurement	2013-05-09	23381795	3444 European	3,230 European ancestry individuals	5q35.3	5	177415473	F12	GRK6			ENSG00000198055	rs2731672-T	intron_variant		0.24	1e-67	67	4.61	[4.09-5.13] pmol/l increase	Genome-wide genotyping array	(T/C)	T	0.484	29070	0.7349	0.107	177415473	3444					TRUE	LD filter (R2 < 0.6)
rs10866705	rs2731672	vasoactive peptide measurement	2013-05-09	23381795	3444 European	3,230 European ancestry individuals	5q35.3	5	177415473	F12	GRK6			ENSG00000198055	rs2731672-T	intron_variant		0.24	6e-24	23.2218	0.022	[0.018-0.026] nmol/l increase	Genome-wide genotyping array	(T/C)	T	0.484	41343	0.3076	0.031	177415473	3444					TRUE	LD filter (R2 < 0.6)
rs3812036	rs2731672	vasoactive peptide measurement	2013-05-09	23381795	3444 European	3,230 European ancestry individuals	5q35.3	5	177415473	F12	GRK6			ENSG00000198055	rs2731672-T	intron_variant		0.24	6e-24	23.2218	0.022	[0.018-0.026] nmol/l increase	Genome-wide genotyping array	(T/C)	T	0.484	29070	0.7349	0.107	177415473	3444					TRUE	LD filter (R2 < 0.6)
rs10866705	rs2731672	phenylalanine measurement	2022-05-10	33414548	84297 Caucasian		5q35.3	5	177415473		GRK6			ENSG00000198055	rs2731672-C	intron_variant		0.7471	1e-34	34	12.29	(zscore) increase	Genome-wide genotyping array	(T/C)	C	0.484	41343	0.3076	0.031	177415473	84297					TRUE	LD filter (R2 < 0.6)
rs3812036	rs2731672	phenylalanine measurement	2022-05-10	33414548	84297 Caucasian		5q35.3	5	177415473		GRK6			ENSG00000198055	rs2731672-C	intron_variant		0.7471	1e-34	34	12.29	(zscore) increase	Genome-wide genotyping array	(T/C)	C	0.484	29070	0.7349	0.107	177415473	84297					TRUE	LD filter (R2 < 0.6)
rs10866705	rs2731672	X-11792 measurement	2022-07-18	27073872	79 215 413		5q35.3	5	177415473		GRK6			ENSG00000198055	rs2731672-?	intron_variant		NR	8e-13	12.0969	0.356799	[0.26-0.45] unit decrease	Genome-wide genotyping array	(T/C)	?	0.484	41343	0.3076	0.031	177415473	707					TRUE	LD filter (R2 < 0.6)
rs3812036	rs2731672	X-11792 measurement	2022-07-18	27073872	79 215 413		5q35.3	5	177415473		GRK6			ENSG00000198055	rs2731672-?	intron_variant		NR	8e-13	12.0969	0.356799	[0.26-0.45] unit decrease	Genome-wide genotyping array	(T/C)	?	0.484	29070	0.7349	0.107	177415473	707					TRUE	LD filter (R2 < 0.6)
rs10866705	rs2731672	cardiac troponin I measurement	2021-11-12	33961016	48115 European		5q35.3	5	177415473		GRK6			ENSG00000198055	rs2731672-C	intron_variant		0.7389	9e-14	13.0458	0.05	[0.03-0.07] unit increase	Genome-wide genotyping array	(T/C)	C	0.484	41343	0.3076	0.031	177415473	48115					TRUE	LD filter (R2 < 0.6)
rs3812036	rs2731672	cardiac troponin I measurement	2021-11-12	33961016	48115 European		5q35.3	5	177415473		GRK6			ENSG00000198055	rs2731672-C	intron_variant		0.7389	9e-14	13.0458	0.05	[0.03-0.07] unit increase	Genome-wide genotyping array	(T/C)	C	0.484	29070	0.7349	0.107	177415473	48115					TRUE	LD filter (R2 < 0.6)
rs10866705	rs2731672	CHGA cleavage product measurement	2017-05-15	28011710	540 European American Mexican American 1267		5q35.3	5	177415473	F12	GRK6			ENSG00000198055	rs2731672-?	intron_variant		NR	2e-19	18.699	0.389	[0.30-0.47] unit increase	Genome-wide genotyping array	(T/C)	?	0.484	41343	0.3076	0.031	177415473	1807					TRUE	LD filter (R2 < 0.6)
rs3812036	rs2731672	CHGA cleavage product measurement	2017-05-15	28011710	540 European American Mexican American 1267		5q35.3	5	177415473	F12	GRK6			ENSG00000198055	rs2731672-?	intron_variant		NR	2e-19	18.699	0.389	[0.30-0.47] unit increase	Genome-wide genotyping array	(T/C)	?	0.484	29070	0.7349	0.107	177415473	1807					TRUE	LD filter (R2 < 0.6)
rs10866705	rs2731672	coronary artery calcification	2012-11-21	22916037	6608 European		5q35.3	5	177415473	PFN3, GRK6, F12	GRK6			ENSG00000198055	rs2731672-?	intron_variant		0.27	3e-14	13.5229			Genome-wide genotyping array	(T/C)	?	0.484	41343	0.3076	0.031	177415473	6608					TRUE	LD filter (R2 < 0.6)
rs3812036	rs2731672	coronary artery calcification	2012-11-21	22916037	6608 European		5q35.3	5	177415473	PFN3, GRK6, F12	GRK6			ENSG00000198055	rs2731672-?	intron_variant		0.27	3e-14	13.5229			Genome-wide genotyping array	(T/C)	?	0.484	29070	0.7349	0.107	177415473	6608					TRUE	LD filter (R2 < 0.6)
rs10866705	rs2731672	blood protein measurement	2022-02-15	35078996	5366 Icelic		5q35.3	5	177415473		GRK6			ENSG00000198055	rs2731672-T	intron_variant		0.2493	4e-19	18.3979	0.195339	[0.15-0.24] unit decrease	Genome-wide genotyping array	(T/C)	T	0.484	41343	0.3076	0.031	177415473	5366					TRUE	LD filter (R2 < 0.6)
rs3812036	rs2731672	blood protein measurement	2022-02-15	35078996	5366 Icelic		5q35.3	5	177415473		GRK6			ENSG00000198055	rs2731672-T	intron_variant		0.2493	4e-19	18.3979	0.195339	[0.15-0.24] unit decrease	Genome-wide genotyping array	(T/C)	T	0.484	29070	0.7349	0.107	177415473	5366					TRUE	LD filter (R2 < 0.6)
rs10866705	rs2731672	blood metabolite measurement, protein measurement, amino acid measurement	2017-02-24	27005778	2118 Erasmus Rucphen (/ ) 22807 European		5q35.3	5	177415473	F12, LMAN2	GRK6			ENSG00000198055	rs2731672-C	intron_variant		0.74	4e-16	15.3979	0.09	[0.07-0.11] unit increase	Genome-wide genotyping array	(T/C)	C	0.484	41343	0.3076	0.031	177415473	24925					TRUE	LD filter (R2 < 0.6)
rs3812036	rs2731672	blood metabolite measurement, protein measurement, amino acid measurement	2017-02-24	27005778	2118 Erasmus Rucphen (/ ) 22807 European		5q35.3	5	177415473	F12, LMAN2	GRK6			ENSG00000198055	rs2731672-C	intron_variant		0.74	4e-16	15.3979	0.09	[0.07-0.11] unit increase	Genome-wide genotyping array	(T/C)	C	0.484	29070	0.7349	0.107	177415473	24925					TRUE	LD filter (R2 < 0.6)
rs10866705	rs2731672	blood protein measurement	2022-02-15	35078996	5362 Icelic		5q35.3	5	177415473		GRK6			ENSG00000198055	rs2731672-T	intron_variant		0.2493	3e-17	16.5229	0.181161	[0.14-0.22] unit decrease	Genome-wide genotyping array	(T/C)	T	0.484	41343	0.3076	0.031	177415473	5362					TRUE	LD filter (R2 < 0.6)
rs3812036	rs2731672	blood protein measurement	2022-02-15	35078996	5362 Icelic		5q35.3	5	177415473		GRK6			ENSG00000198055	rs2731672-T	intron_variant		0.2493	3e-17	16.5229	0.181161	[0.14-0.22] unit decrease	Genome-wide genotyping array	(T/C)	T	0.484	29070	0.7349	0.107	177415473	5362					TRUE	LD filter (R2 < 0.6)
rs10866705	rs2731672	blood protein measurement	2022-02-15	35078996	5363 Icelic		5q35.3	5	177415473		GRK6			ENSG00000198055	rs2731672-T	intron_variant		0.2493	7e-14	13.1549	0.160275	[0.12-0.2] unit increase	Genome-wide genotyping array	(T/C)	T	0.484	41343	0.3076	0.031	177415473	5363					TRUE	LD filter (R2 < 0.6)
rs3812036	rs2731672	blood protein measurement	2022-02-15	35078996	5363 Icelic		5q35.3	5	177415473		GRK6			ENSG00000198055	rs2731672-T	intron_variant		0.2493	7e-14	13.1549	0.160275	[0.12-0.2] unit increase	Genome-wide genotyping array	(T/C)	T	0.484	29070	0.7349	0.107	177415473	5363					TRUE	LD filter (R2 < 0.6)
rs10866705	rs2731672	blood metabolite measurement	2014-12-10	24816252	Up 5591 European	Up to 1,767 European ancestry individuals	5q35.3	5	177415473	F12	GRK6			ENSG00000198055	rs2731672-T	intron_variant		0.26	6e-26	25.2218	0.179	[0.15-0.21] unit increase	Genome-wide genotyping array	(T/C)	T	0.484	41343	0.3076	0.031	177415473	5591					TRUE	LD filter (R2 < 0.6)
rs3812036	rs2731672	blood metabolite measurement	2014-12-10	24816252	Up 5591 European	Up to 1,767 European ancestry individuals	5q35.3	5	177415473	F12	GRK6			ENSG00000198055	rs2731672-T	intron_variant		0.26	6e-26	25.2218	0.179	[0.15-0.21] unit increase	Genome-wide genotyping array	(T/C)	T	0.484	29070	0.7349	0.107	177415473	5591					TRUE	LD filter (R2 < 0.6)
rs3812036	rs2731673	blood protein measurement	2018-07-05	29875488	3301 European		5q35.3	5	177412897	F12	GRK6			ENSG00000198055	rs2731673-C	intron_variant		0.752	6e-18	17.2218	0.24	[0.18-0.3] unit decrease	Genome-wide genotyping array	(T/C)	C	0.4758	26494	0.7617	0.1112	177412897	3301					TRUE	LD filter (R2 < 0.6)
rs10866705	rs2731673	blood protein measurement	2018-07-05	29875488	3301 European		5q35.3	5	177412897	F12	GRK6			ENSG00000198055	rs2731673-C	intron_variant		0.752	6e-18	17.2218	0.24	[0.18-0.3] unit decrease	Genome-wide genotyping array	(T/C)	C	0.4758	38767	0.3703	0.0434	177412897	3301					TRUE	LD filter (R2 < 0.6)
rs3812036	rs2731673	blood protein measurement	2018-07-05	29875488	3301 European		5q35.3	5	177412897	F12	GRK6			ENSG00000198055	rs2731673-C	intron_variant		0.752	1e-11	11	0.19	[0.13-0.25] unit decrease	Genome-wide genotyping array	(T/C)	C	0.4758	26494	0.7617	0.1112	177412897	3301					TRUE	LD filter (R2 < 0.6)
rs10866705	rs2731673	blood protein measurement	2018-07-05	29875488	3301 European		5q35.3	5	177412897	F12	GRK6			ENSG00000198055	rs2731673-C	intron_variant		0.752	1e-11	11	0.19	[0.13-0.25] unit decrease	Genome-wide genotyping array	(T/C)	C	0.4758	38767	0.3703	0.0434	177412897	3301					TRUE	LD filter (R2 < 0.6)
rs3812036	rs2731673	vascular endothelial growth factor D measurement	2020-11-24	33067605	21758 European	9,173 individuals	5q35.3	5	177412897		GRK6			ENSG00000198055	rs2731673-T	intron_variant		0.27	5e-17	16.301	0.0824	unit decrease	Genome-wide genotyping array	(T/C)	T	0.4758	26494	0.7617	0.1112	177412897	21758					TRUE	LD filter (R2 < 0.6)
rs10866705	rs2731673	vascular endothelial growth factor D measurement	2020-11-24	33067605	21758 European	9,173 individuals	5q35.3	5	177412897		GRK6			ENSG00000198055	rs2731673-T	intron_variant		0.27	5e-17	16.301	0.0824	unit decrease	Genome-wide genotyping array	(T/C)	T	0.4758	38767	0.3703	0.0434	177412897	21758					TRUE	LD filter (R2 < 0.6)
rs3812036	rs2731673	blood protein measurement	2018-07-05	29875488	3301 European		5q35.3	5	177412897	F12	GRK6			ENSG00000198055	rs2731673-C	intron_variant		0.752	9e-34	33.0458	0.33	[0.27-0.39] unit decrease	Genome-wide genotyping array	(T/C)	C	0.4758	26494	0.7617	0.1112	177412897	3301					TRUE	LD filter (R2 < 0.6)
rs10866705	rs2731673	blood protein measurement	2018-07-05	29875488	3301 European		5q35.3	5	177412897	F12	GRK6			ENSG00000198055	rs2731673-C	intron_variant		0.752	9e-34	33.0458	0.33	[0.27-0.39] unit decrease	Genome-wide genotyping array	(T/C)	C	0.4758	38767	0.3703	0.0434	177412897	3301					TRUE	LD filter (R2 < 0.6)
rs3812036	rs2731673	blood protein measurement	2018-07-05	29875488	3301 European		5q35.3	5	177412897	F12	GRK6			ENSG00000198055	rs2731673-C	intron_variant		0.752	3e-23	22.5229	0.28	[0.22-0.34] unit increase	Genome-wide genotyping array	(T/C)	C	0.4758	26494	0.7617	0.1112	177412897	3301					TRUE	LD filter (R2 < 0.6)
rs10866705	rs2731673	blood protein measurement	2018-07-05	29875488	3301 European		5q35.3	5	177412897	F12	GRK6			ENSG00000198055	rs2731673-C	intron_variant		0.752	3e-23	22.5229	0.28	[0.22-0.34] unit increase	Genome-wide genotyping array	(T/C)	C	0.4758	38767	0.3703	0.0434	177412897	3301					TRUE	LD filter (R2 < 0.6)
rs3812036	rs2731673	blood protein measurement	2018-07-05	29875488	3301 European		5q35.3	5	177412897	F12	GRK6			ENSG00000198055	rs2731673-C	intron_variant		0.752	1e-15	15	0.22	[0.16-0.28] unit decrease	Genome-wide genotyping array	(T/C)	C	0.4758	26494	0.7617	0.1112	177412897	3301					TRUE	LD filter (R2 < 0.6)
rs10866705	rs2731673	blood protein measurement	2018-07-05	29875488	3301 European		5q35.3	5	177412897	F12	GRK6			ENSG00000198055	rs2731673-C	intron_variant		0.752	1e-15	15	0.22	[0.16-0.28] unit decrease	Genome-wide genotyping array	(T/C)	C	0.4758	38767	0.3703	0.0434	177412897	3301					TRUE	LD filter (R2 < 0.6)
rs10866705	rs2731674	blood protein measurement	2018-07-05	29875488	3301 European		5q35.3	5	177412889	F12	GRK6			ENSG00000198055	rs2731674-G	intron_variant		0.753	2e-12	11.699	0.2	[0.14-0.26] unit decrease	Genome-wide genotyping array	(T/G)	G	0.4806	38759	0.3782	0.0462	177412889	3301					TRUE	LD filter (R2 < 0.6)
rs3812036	rs2731674	blood protein measurement	2018-07-05	29875488	3301 European		5q35.3	5	177412889	F12	GRK6			ENSG00000198055	rs2731674-G	intron_variant		0.753	2e-12	11.699	0.2	[0.14-0.26] unit decrease	Genome-wide genotyping array	(T/G)	G	0.4806	26486	0.7641	0.1141	177412889	3301					TRUE	LD filter (R2 < 0.6)
rs10866705	rs2731674	blood protein measurement	2018-07-05	29875488	3301 European		5q35.3	5	177412889	F12	GRK6			ENSG00000198055	rs2731674-G	intron_variant		0.753	2e-13	12.699	0.21	[0.15-0.27] unit decrease	Genome-wide genotyping array	(T/G)	G	0.4806	38759	0.3782	0.0462	177412889	3301					TRUE	LD filter (R2 < 0.6)
rs3812036	rs2731674	blood protein measurement	2018-07-05	29875488	3301 European		5q35.3	5	177412889	F12	GRK6			ENSG00000198055	rs2731674-G	intron_variant		0.753	2e-13	12.699	0.21	[0.15-0.27] unit decrease	Genome-wide genotyping array	(T/G)	G	0.4806	26486	0.7641	0.1141	177412889	3301					TRUE	LD filter (R2 < 0.6)
rs10866705	rs2731674	blood protein measurement	2022-02-15	35078996	5352 Icelic		5q35.3	5	177412889		GRK6			ENSG00000198055	rs2731674-T	intron_variant		0.2484	1e-19	19	0.188602	[0.15-0.23] unit decrease	Genome-wide genotyping array	(T/G)	T	0.4806	38759	0.3782	0.0462	177412889	5352					TRUE	LD filter (R2 < 0.6)
rs3812036	rs2731674	blood protein measurement	2022-02-15	35078996	5352 Icelic		5q35.3	5	177412889		GRK6			ENSG00000198055	rs2731674-T	intron_variant		0.2484	1e-19	19	0.188602	[0.15-0.23] unit decrease	Genome-wide genotyping array	(T/G)	T	0.4806	26486	0.7641	0.1141	177412889	5352					TRUE	LD filter (R2 < 0.6)
rs10866705	rs2731674	blood protein measurement	2022-02-15	35078996	5335 Icelic		5q35.3	5	177412889		GRK6			ENSG00000198055	rs2731674-T	intron_variant		0.2484	3e-14	13.5229	0.156249	[0.12-0.2] unit decrease	Genome-wide genotyping array	(T/G)	T	0.4806	38759	0.3782	0.0462	177412889	5335					TRUE	LD filter (R2 < 0.6)
rs3812036	rs2731674	blood protein measurement	2022-02-15	35078996	5335 Icelic		5q35.3	5	177412889		GRK6			ENSG00000198055	rs2731674-T	intron_variant		0.2484	3e-14	13.5229	0.156249	[0.12-0.2] unit decrease	Genome-wide genotyping array	(T/G)	T	0.4806	26486	0.7641	0.1141	177412889	5335					TRUE	LD filter (R2 < 0.6)
rs10866705	rs2731674	blood protein measurement	2022-02-15	35078996	5367 Icelic		5q35.3	5	177412889		GRK6			ENSG00000198055	rs2731674-T	intron_variant		0.2484	2e-63	62.699	0.364563	[0.32-0.41] unit increase	Genome-wide genotyping array	(T/G)	T	0.4806	38759	0.3782	0.0462	177412889	5367					TRUE	LD filter (R2 < 0.6)
rs3812036	rs2731674	blood protein measurement	2022-02-15	35078996	5367 Icelic		5q35.3	5	177412889		GRK6			ENSG00000198055	rs2731674-T	intron_variant		0.2484	2e-63	62.699	0.364563	[0.32-0.41] unit increase	Genome-wide genotyping array	(T/G)	T	0.4806	26486	0.7641	0.1141	177412889	5367					TRUE	LD filter (R2 < 0.6)
rs10866705	rs2731674	blood protein measurement	2022-02-15	35078996	5361 Icelic		5q35.3	5	177412889		GRK6			ENSG00000198055	rs2731674-T	intron_variant		0.2484	1e-25	25	0.225149	[0.18-0.27] unit decrease	Genome-wide genotyping array	(T/G)	T	0.4806	38759	0.3782	0.0462	177412889	5361					TRUE	LD filter (R2 < 0.6)
rs3812036	rs2731674	blood protein measurement	2022-02-15	35078996	5361 Icelic		5q35.3	5	177412889		GRK6			ENSG00000198055	rs2731674-T	intron_variant		0.2484	1e-25	25	0.225149	[0.18-0.27] unit decrease	Genome-wide genotyping array	(T/G)	T	0.4806	26486	0.7641	0.1141	177412889	5361					TRUE	LD filter (R2 < 0.6)
rs10866705	rs2731674	blood protein measurement	2022-02-15	35078996	5341 Icelic		5q35.3	5	177412889		GRK6			ENSG00000198055	rs2731674-T	intron_variant		0.2484	2e-13	12.699	0.138843	[0.1-0.18] unit decrease	Genome-wide genotyping array	(T/G)	T	0.4806	38759	0.3782	0.0462	177412889	5341					TRUE	LD filter (R2 < 0.6)
rs3812036	rs2731674	blood protein measurement	2022-02-15	35078996	5341 Icelic		5q35.3	5	177412889		GRK6			ENSG00000198055	rs2731674-T	intron_variant		0.2484	2e-13	12.699	0.138843	[0.1-0.18] unit decrease	Genome-wide genotyping array	(T/G)	T	0.4806	26486	0.7641	0.1141	177412889	5341					TRUE	LD filter (R2 < 0.6)
rs10866705	rs2731674	blood protein measurement	2022-02-15	35078996	5351 Icelic		5q35.3	5	177412889		GRK6			ENSG00000198055	rs2731674-T	intron_variant		0.2484	6e-12	11.2218	0.141789	[0.1-0.18] unit decrease	Genome-wide genotyping array	(T/G)	T	0.4806	38759	0.3782	0.0462	177412889	5351					TRUE	LD filter (R2 < 0.6)
rs3812036	rs2731674	blood protein measurement	2022-02-15	35078996	5351 Icelic		5q35.3	5	177412889		GRK6			ENSG00000198055	rs2731674-T	intron_variant		0.2484	6e-12	11.2218	0.141789	[0.1-0.18] unit decrease	Genome-wide genotyping array	(T/G)	T	0.4806	26486	0.7641	0.1141	177412889	5351					TRUE	LD filter (R2 < 0.6)
rs10866705	rs2731674	blood protein measurement	2022-02-15	35078996	5356 Icelic		5q35.3	5	177412889		GRK6			ENSG00000198055	rs2731674-T	intron_variant		0.2484	1e-41	41	0.279534	[0.24-0.32] unit increase	Genome-wide genotyping array	(T/G)	T	0.4806	38759	0.3782	0.0462	177412889	5356					TRUE	LD filter (R2 < 0.6)
rs3812036	rs2731674	blood protein measurement	2022-02-15	35078996	5356 Icelic		5q35.3	5	177412889		GRK6			ENSG00000198055	rs2731674-T	intron_variant		0.2484	1e-41	41	0.279534	[0.24-0.32] unit increase	Genome-wide genotyping array	(T/G)	T	0.4806	26486	0.7641	0.1141	177412889	5356					TRUE	LD filter (R2 < 0.6)
rs10866705	rs2731674	blood protein measurement	2022-02-15	35078996	5360 Icelic		5q35.3	5	177412889		GRK6			ENSG00000198055	rs2731674-T	intron_variant		0.2484	8e-12	11.0969	0.147919	[0.11-0.19] unit decrease	Genome-wide genotyping array	(T/G)	T	0.4806	38759	0.3782	0.0462	177412889	5360					TRUE	LD filter (R2 < 0.6)
rs3812036	rs2731674	blood protein measurement	2022-02-15	35078996	5360 Icelic		5q35.3	5	177412889		GRK6			ENSG00000198055	rs2731674-T	intron_variant		0.2484	8e-12	11.0969	0.147919	[0.11-0.19] unit decrease	Genome-wide genotyping array	(T/G)	T	0.4806	26486	0.7641	0.1141	177412889	5360					TRUE	LD filter (R2 < 0.6)
rs10866705	rs2731674	blood protein measurement	2022-02-15	35078996	5347 Icelic		5q35.3	5	177412889		GRK6			ENSG00000198055	rs2731674-T	intron_variant		0.2484	7e-18	17.1549	0.175512	[0.14-0.22] unit decrease	Genome-wide genotyping array	(T/G)	T	0.4806	38759	0.3782	0.0462	177412889	5347					TRUE	LD filter (R2 < 0.6)
rs3812036	rs2731674	blood protein measurement	2022-02-15	35078996	5347 Icelic		5q35.3	5	177412889		GRK6			ENSG00000198055	rs2731674-T	intron_variant		0.2484	7e-18	17.1549	0.175512	[0.14-0.22] unit decrease	Genome-wide genotyping array	(T/G)	T	0.4806	26486	0.7641	0.1141	177412889	5347					TRUE	LD filter (R2 < 0.6)
rs10866705	rs2731674	blood protein measurement	2022-02-15	35078996	5364 Icelic		5q35.3	5	177412889		GRK6			ENSG00000198055	rs2731674-T	intron_variant		0.2484	4e-64	63.3979	0.363616	[0.32-0.41] unit decrease	Genome-wide genotyping array	(T/G)	T	0.4806	38759	0.3782	0.0462	177412889	5364					TRUE	LD filter (R2 < 0.6)
rs3812036	rs2731674	blood protein measurement	2022-02-15	35078996	5364 Icelic		5q35.3	5	177412889		GRK6			ENSG00000198055	rs2731674-T	intron_variant		0.2484	4e-64	63.3979	0.363616	[0.32-0.41] unit decrease	Genome-wide genotyping array	(T/G)	T	0.4806	26486	0.7641	0.1141	177412889	5364					TRUE	LD filter (R2 < 0.6)
rs10866705	rs2731674	blood protein measurement	2022-02-15	35078996	5358 Icelic		5q35.3	5	177412889		GRK6			ENSG00000198055	rs2731674-T	intron_variant		0.2484	7e-18	17.1549	0.184286	[0.14-0.23] unit decrease	Genome-wide genotyping array	(T/G)	T	0.4806	38759	0.3782	0.0462	177412889	5358					TRUE	LD filter (R2 < 0.6)
rs3812036	rs2731674	blood protein measurement	2022-02-15	35078996	5358 Icelic		5q35.3	5	177412889		GRK6			ENSG00000198055	rs2731674-T	intron_variant		0.2484	7e-18	17.1549	0.184286	[0.14-0.23] unit decrease	Genome-wide genotyping array	(T/G)	T	0.4806	26486	0.7641	0.1141	177412889	5358					TRUE	LD filter (R2 < 0.6)
rs10866705	rs2731674	blood protein measurement	2022-02-15	35078996	5366 Icelic		5q35.3	5	177412889		GRK6			ENSG00000198055	rs2731674-T	intron_variant		0.2484	4e-21	20.3979	0.205864	[0.16-0.25] unit increase	Genome-wide genotyping array	(T/G)	T	0.4806	38759	0.3782	0.0462	177412889	5366					TRUE	LD filter (R2 < 0.6)
rs3812036	rs2731674	blood protein measurement	2022-02-15	35078996	5366 Icelic		5q35.3	5	177412889		GRK6			ENSG00000198055	rs2731674-T	intron_variant		0.2484	4e-21	20.3979	0.205864	[0.16-0.25] unit increase	Genome-wide genotyping array	(T/G)	T	0.4806	26486	0.7641	0.1141	177412889	5366					TRUE	LD filter (R2 < 0.6)
rs10866705	rs2731674	blood protein measurement	2022-02-15	35078996	5353 Icelic		5q35.3	5	177412889		GRK6			ENSG00000198055	rs2731674-T	intron_variant		0.2484	1e-45	45	0.295536	[0.25-0.34] unit increase	Genome-wide genotyping array	(T/G)	T	0.4806	38759	0.3782	0.0462	177412889	5353					TRUE	LD filter (R2 < 0.6)
rs3812036	rs2731674	blood protein measurement	2022-02-15	35078996	5353 Icelic		5q35.3	5	177412889		GRK6			ENSG00000198055	rs2731674-T	intron_variant		0.2484	1e-45	45	0.295536	[0.25-0.34] unit increase	Genome-wide genotyping array	(T/G)	T	0.4806	26486	0.7641	0.1141	177412889	5353					TRUE	LD filter (R2 < 0.6)
rs10866705	rs2731674	blood protein measurement	2022-02-15	35078996	5359 Icelic		5q35.3	5	177412889		GRK6			ENSG00000198055	rs2731674-T	intron_variant		0.2484	4e-18	17.3979	0.179366	[0.14-0.22] unit increase	Genome-wide genotyping array	(T/G)	T	0.4806	38759	0.3782	0.0462	177412889	5359					TRUE	LD filter (R2 < 0.6)
rs3812036	rs2731674	blood protein measurement	2022-02-15	35078996	5359 Icelic		5q35.3	5	177412889		GRK6			ENSG00000198055	rs2731674-T	intron_variant		0.2484	4e-18	17.3979	0.179366	[0.14-0.22] unit increase	Genome-wide genotyping array	(T/G)	T	0.4806	26486	0.7641	0.1141	177412889	5359					TRUE	LD filter (R2 < 0.6)
rs10866705	rs2731674	blood protein measurement	2022-02-15	35078996	5356 Icelic		5q35.3	5	177412889		GRK6			ENSG00000198055	rs2731674-T	intron_variant		0.2484	2e-151	150.699	0.52799	[0.49-0.57] unit decrease	Genome-wide genotyping array	(T/G)	T	0.4806	38759	0.3782	0.0462	177412889	5356					TRUE	LD filter (R2 < 0.6)
rs3812036	rs2731674	blood protein measurement	2022-02-15	35078996	5356 Icelic		5q35.3	5	177412889		GRK6			ENSG00000198055	rs2731674-T	intron_variant		0.2484	2e-151	150.699	0.52799	[0.49-0.57] unit decrease	Genome-wide genotyping array	(T/G)	T	0.4806	26486	0.7641	0.1141	177412889	5356					TRUE	LD filter (R2 < 0.6)
rs10866705	rs2731674	blood protein measurement	2022-02-15	35078996	5368 Icelic		5q35.3	5	177412889		GRK6			ENSG00000198055	rs2731674-T	intron_variant		0.2484	2e-104	103.699	0.458541	[0.42-0.5] unit increase	Genome-wide genotyping array	(T/G)	T	0.4806	38759	0.3782	0.0462	177412889	5368					TRUE	LD filter (R2 < 0.6)
rs3812036	rs2731674	blood protein measurement	2022-02-15	35078996	5368 Icelic		5q35.3	5	177412889		GRK6			ENSG00000198055	rs2731674-T	intron_variant		0.2484	2e-104	103.699	0.458541	[0.42-0.5] unit increase	Genome-wide genotyping array	(T/G)	T	0.4806	26486	0.7641	0.1141	177412889	5368					TRUE	LD filter (R2 < 0.6)
rs10866705	rs2731674	blood protein measurement	2022-02-15	35078996	5366 Icelic		5q35.3	5	177412889		GRK6			ENSG00000198055	rs2731674-T	intron_variant		0.2484	3e-46	45.5229	0.310539	[0.27-0.35] unit increase	Genome-wide genotyping array	(T/G)	T	0.4806	38759	0.3782	0.0462	177412889	5366					TRUE	LD filter (R2 < 0.6)
rs3812036	rs2731674	blood protein measurement	2022-02-15	35078996	5366 Icelic		5q35.3	5	177412889		GRK6			ENSG00000198055	rs2731674-T	intron_variant		0.2484	3e-46	45.5229	0.310539	[0.27-0.35] unit increase	Genome-wide genotyping array	(T/G)	T	0.4806	26486	0.7641	0.1141	177412889	5366					TRUE	LD filter (R2 < 0.6)
rs10866705	rs2731674	blood protein measurement	2018-07-05	29875488	3301 European		5q35.3	5	177412889	F12	GRK6			ENSG00000198055	rs2731674-G	intron_variant		0.753	2e-15	14.699	0.22	[0.16-0.28] unit increase	Genome-wide genotyping array	(T/G)	G	0.4806	38759	0.3782	0.0462	177412889	3301					TRUE	LD filter (R2 < 0.6)
rs3812036	rs2731674	blood protein measurement	2018-07-05	29875488	3301 European		5q35.3	5	177412889	F12	GRK6			ENSG00000198055	rs2731674-G	intron_variant		0.753	2e-15	14.699	0.22	[0.16-0.28] unit increase	Genome-wide genotyping array	(T/G)	G	0.4806	26486	0.7641	0.1141	177412889	3301					TRUE	LD filter (R2 < 0.6)
rs10866705	rs2731674	blood protein measurement	2022-02-15	35078996	5333 Icelic		5q35.3	5	177412889		GRK6			ENSG00000198055	rs2731674-T	intron_variant		0.2484	5e-17	16.301	0.166323	[0.13-0.21] unit decrease	Genome-wide genotyping array	(T/G)	T	0.4806	38759	0.3782	0.0462	177412889	5333					TRUE	LD filter (R2 < 0.6)
rs3812036	rs2731674	blood protein measurement	2022-02-15	35078996	5333 Icelic		5q35.3	5	177412889		GRK6			ENSG00000198055	rs2731674-T	intron_variant		0.2484	5e-17	16.301	0.166323	[0.13-0.21] unit decrease	Genome-wide genotyping array	(T/G)	T	0.4806	26486	0.7641	0.1141	177412889	5333					TRUE	LD filter (R2 < 0.6)
rs10866705	rs2731674	blood protein measurement	2022-02-15	35078996	5364 Icelic		5q35.3	5	177412889		GRK6			ENSG00000198055	rs2731674-T	intron_variant		0.2484	6e-23	22.2218	0.204842	[0.16-0.25] unit decrease	Genome-wide genotyping array	(T/G)	T	0.4806	38759	0.3782	0.0462	177412889	5364					TRUE	LD filter (R2 < 0.6)
rs3812036	rs2731674	blood protein measurement	2022-02-15	35078996	5364 Icelic		5q35.3	5	177412889		GRK6			ENSG00000198055	rs2731674-T	intron_variant		0.2484	6e-23	22.2218	0.204842	[0.16-0.25] unit decrease	Genome-wide genotyping array	(T/G)	T	0.4806	26486	0.7641	0.1141	177412889	5364					TRUE	LD filter (R2 < 0.6)
rs10866705	rs2731674	blood protein measurement	2018-07-05	29875488	3301 European		5q35.3	5	177412889	F12	GRK6			ENSG00000198055	rs2731674-G	intron_variant		0.753	9e-13	12.0458	0.2	[0.14-0.26] unit decrease	Genome-wide genotyping array	(T/G)	G	0.4806	38759	0.3782	0.0462	177412889	3301					TRUE	LD filter (R2 < 0.6)
rs3812036	rs2731674	blood protein measurement	2018-07-05	29875488	3301 European		5q35.3	5	177412889	F12	GRK6			ENSG00000198055	rs2731674-G	intron_variant		0.753	9e-13	12.0458	0.2	[0.14-0.26] unit decrease	Genome-wide genotyping array	(T/G)	G	0.4806	26486	0.7641	0.1141	177412889	3301					TRUE	LD filter (R2 < 0.6)
rs10866705	rs2731674	blood protein measurement	2018-07-05	29875488	3301 European		5q35.3	5	177412889	F12	GRK6			ENSG00000198055	rs2731674-G	intron_variant		0.753	3e-14	13.5229	0.21	[0.15-0.27] unit decrease	Genome-wide genotyping array	(T/G)	G	0.4806	38759	0.3782	0.0462	177412889	3301					TRUE	LD filter (R2 < 0.6)
rs3812036	rs2731674	blood protein measurement	2018-07-05	29875488	3301 European		5q35.3	5	177412889	F12	GRK6			ENSG00000198055	rs2731674-G	intron_variant		0.753	3e-14	13.5229	0.21	[0.15-0.27] unit decrease	Genome-wide genotyping array	(T/G)	G	0.4806	26486	0.7641	0.1141	177412889	3301					TRUE	LD filter (R2 < 0.6)
rs7719168	rs273218	migraine disorder	2014-01-08	23793025	23285 European 95425 European		5q11.2	5	54084725	intergenic	ARL15			ENSG00000185305	rs273218-?	intron_variant		0.8	2e-06	5.69897	1.06	[1.04-1.1]	Genome-wide genotyping array	(T/C)	?	0.2903	88165	0.7739	0.0134	54084725	118710					TRUE	LD filter (R2 < 0.6)
rs2634675	rs2732469	hematocrit	2021-12-14	34594039	350475 European 153015 East Asian		12q13.11	12	48319149		OR10AD1 - H1-7	ENSG00000172640	ENSG00000187166		rs2732469-A	intergenic_variant		NR	1e-52	52	0.0297	[0.026-0.033] unit increase	Genome-wide genotyping array	(T/A)	A	0.2911	-27923	0.395	0.1378	48319149	503490					TRUE	LD filter (R2 < 0.6)
rs2634675	rs2732469	type 2 diabetes mellitus	2020-09-14	32541925	148726 European 24646 African American 8616 Hispanic 46511 Asian 965732 European 31446 African American 11829 Hispanic 169776 Asian		12q13.11	12	48319149	NR	OR10AD1 - H1-7	ENSG00000172640	ENSG00000187166		rs2732469-T	intergenic_variant		0.584	5e-14	13.301	0.0316	[0.023-0.04] unit increase	Genome-wide genotyping array	(T/A)	T	0.2911	-27923	0.395	0.1378	48319149	1407282					TRUE	LD filter (R2 < 0.6)
rs2634675	rs2732480	type 2 diabetes mellitus	2020-09-14	32541925	148726 European 965732 European		12q13.11	12	48342520	NR	ZNF641			ENSG00000167528	rs2732480-C	3_prime_UTR_variant		0.5648	3e-13	12.5229	0.0337	[0.025-0.043] unit increase	Genome-wide genotyping array	(C/A)	C	0.3035	-4552	0.3619	0.1227	48342520	1114458					TRUE	LD filter (R2 < 0.6)
rs2634675	rs2732480	hemoglobin measurement	2020-06-17	32327693	684122 European		12q13.11	12	48342520	ZNF641	ZNF641			ENSG00000167528	rs2732480-A	3_prime_UTR_variant			7e-49	48.1549	0.032	[NR] unit increase	Genome-wide genotyping array, Genome-wide sequencing	(C/A)	A	0.3035	-4552	0.3619	0.1227	48342520	684122					TRUE	LD filter (R2 < 0.6)
rs2634675	rs2732480	hematocrit	2017-08-30	27863252	173039 European		12q13.11	12	48342520	ZNF641	ZNF641			ENSG00000167528	rs2732480-A	3_prime_UTR_variant		0.4274	4e-36	35.3979	0.0446971	[0.038-0.052] unit increase	Genome-wide genotyping array	(C/A)	A	0.3035	-4552	0.3619	0.1227	48342520	173039					TRUE	LD filter (R2 < 0.6)
rs2634675	rs2732480	hemoglobin measurement	2017-08-30	27863252	172925 European		12q13.11	12	48342520	ZNF641	ZNF641			ENSG00000167528	rs2732480-A	3_prime_UTR_variant		0.4274	8e-29	28.0969	0.0398645	[0.033-0.047] unit increase	Genome-wide genotyping array	(C/A)	A	0.3035	-4552	0.3619	0.1227	48342520	172925					TRUE	LD filter (R2 < 0.6)
rs2634675	rs2732480	erythrocyte count	2017-08-30	27863252	172952 European		12q13.11	12	48342520	ZNF641	ZNF641			ENSG00000167528	rs2732480-A	3_prime_UTR_variant		0.4274	1e-17	17	0.0306089	[0.024-0.038] unit increase	Genome-wide genotyping array	(C/A)	A	0.3035	-4552	0.3619	0.1227	48342520	172952					TRUE	LD filter (R2 < 0.6)
rs2634675	rs2732481	glomerular filtration rate	2019-06-03	31015462	206856 European 143658 East Asian		12q13.11	12	48343202	ZNF641	ZNF641			ENSG00000167528	rs2732481-G	missense_variant	missense	0.2444	2e-09	8.69897	6.014	NR z score decrease	Genome-wide genotyping array	(T/G)	G	0.1687	-3870	0.9948	0.4318	48343202	350514					TRUE	LD filter (R2 < 0.6)
rs622076	rs2734325	schizophrenia	2019-02-21	30285260	14023 East Asian 33640 European 31505 East Asian 43456 European		6p21.33	6	31977869	STK19	STK19, STK19, STK19, STK19, STK19, STK19			ENSG00000234947, ENSG00000226257, ENSG00000204344, ENSG00000206342, ENSG00000236250, ENSG00000226033	rs2734325-T	intron_variant		NR	3e-07	6.52288	1.06157	[1.04-1.08]	Genome-wide genotyping array	(C/T)	T	0.2386	118941	0.9601	0.0338	31977869	122624					TRUE	LD filter (R2 < 0.6)
rs622076	rs2734335	BMI-adjusted hip circumference	2021-08-24	34021172	219872 British		6p21.33	6	31926167	C2	C2, C2, C2, C2, C2, C2			ENSG00000166278, ENSG00000235696, ENSG00000231543, ENSG00000235017, ENSG00000226560, ENSG00000206372	rs2734335-A	intron_variant		NR	2e-08	7.69897	0.0157901	[0.01-0.021] unit decrease	Genome-wide genotyping array	(G/A)	A	0.4135	67239	0.4868	0.0394	31926167	219872					TRUE	LD filter (R2 < 0.6)
rs7482894	rs2734498	appendicular lean mass	2020-11-04	33097823	450243 European		11p15.5	11	1921984	TNNT3	TNNT3			ENSG00000130595	rs2734498-T	intron_variant		0.5798	5e-15	14.301	0.0143	[0.011-0.018] unit increase	Genome-wide genotyping array	(C/T)	T	0.3227	-178050	0.2079	0.0171	1921984	450243					TRUE	LD filter (R2 < 0.6)
rs622076	rs2734583	Stevens-Johnson syndrome, toxic epidermal necrolysis	2011-10-07	21912425	14 Japanese 991 Japanese		6p21.33	6	31537703	PSORS1C1, PSORS1C3, BAT1, HLA-C, MICC, PPIAP9, POLR2LP, CCHCR1, TCF19, HLA-B*5801, HCP5, POU5F1	ATP6V1G2-DDX39B, DDX39B, DDX39B, DDX39B, DDX39B, DDX39B, DDX39B, DDX39B			ENSG00000254870, ENSG00000198563, ENSG00000235439, ENSG00000215425, ENSG00000229496, ENSG00000225073, ENSG00000225859, ENSG00000230624	rs2734583-?	intron_variant		0.0055	2e-08	7.69897	66.8	[19.8-225.0]	Genome-wide genotyping array	(A/G)	?	0.0669	-321225	0.2464	0.0372	31537703	1005					TRUE	LD filter (R2 < 0.6)
rs8108623	rs273504	body mass index	2019-11-05	30239722	434794 European		19p13.11	19	18104437		MAST3			ENSG00000099308	rs273504-A	intron_variant		0.577	4e-19	18.3979	0.0156	[0.012-0.019] unit decrease	Genome-wide genotyping array	(A/G)	A	0.4087	-193272	0.1425	0.0143	18104437	434794					TRUE	LD filter (R2 < 0.6)
rs8108623	rs273505	body mass index	2019-02-06	30595370	458000 European		19p13.11	19	18106337		MAST3			ENSG00000099308	rs273505-?	intron_variant		NR	1e-18	18			Genome-wide genotyping array	(T/C)	?	0.4247	-191372	0.1558	0.016	18106337	458000					TRUE	LD filter (R2 < 0.6)
rs8108623	rs273505	body height	2021-01-26	32376654	453169 European		19p13.11	19	18106337	MAST3	MAST3			ENSG00000099308	rs273505-T	intron_variant		0.577896	3e-13	12.5229	0.0101333	[0.0074-0.0129] unit decrease	Genome-wide genotyping array	(T/C)	T	0.4247	-191372	0.1558	0.016	18106337	453169					TRUE	LD filter (R2 < 0.6)
rs8108623	rs273505	body mass index	2019-11-05	30239722	806834 European		19p13.11	19	18106337		MAST3			ENSG00000099308	rs273505-T	intron_variant		0.5783	3e-19	18.5229	0.0173	[0.014-0.021] unit decrease	Genome-wide genotyping array	(T/C)	T	0.4247	-191372	0.1558	0.016	18106337	806834					TRUE	LD filter (R2 < 0.6)
rs8108623	rs273505	body mass index	2020-04-17	31669095	457822 European		19p13.11	19	18106337	NR	MAST3			ENSG00000099308	rs273505-?	intron_variant		NR	1e-18	18			Genome-wide genotyping array	(T/C)	?	0.4247	-191372	0.1558	0.016	18106337	457822					TRUE	LD filter (R2 < 0.6)
rs8108623	rs273505	body mass index	2019-11-04	30239722	374756 European		19p13.11	19	18106337		MAST3			ENSG00000099308	rs273505-T	intron_variant		0.5783	3e-19	18.5229	0.0173	[0.014-0.021] unit decrease	Genome-wide genotyping array	(T/C)	T	0.4247	-191372	0.1558	0.016	18106337	374756					TRUE	LD filter (R2 < 0.6)
rs8108623	rs273507	BMI-adjusted waist circumference	2021-08-24	34021172	219872 British		19p13.11	19	18111154	MAST3	MAST3			ENSG00000099308	rs273507-C	intron_variant		NR	2e-09	8.69897	0.0189549	[0.013-0.025] unit increase	Genome-wide genotyping array	(A/C)	C	0.2756	-186555	0.2805	0.0615	18111154	219872					TRUE	LD filter (R2 < 0.6)
rs8108623	rs273507	chylomicron measurement, triglycerides:total lipids ratio, very low density lipoprotein cholesterol measurement	2022-04-27	35213538	111638 European		19p13.11	19	18111154		MAST3			ENSG00000099308	rs273507-A	intron_variant		0.70599	8e-10	9.09691	0.0280642	[0.019-0.037] unit decrease	Genome-wide genotyping array	(A/C)	A	0.2756	-186555	0.2805	0.0615	18111154	111638					TRUE	LD filter (R2 < 0.6)
rs8108623	rs273507	BMI-adjusted waist-hip ratio	2021-08-24	34021172	219872 British		19p13.11	19	18111154	MAST3	MAST3			ENSG00000099308	rs273507-C	intron_variant		NR	7e-11	10.1549	0.0202656	[0.014-0.026] unit increase	Genome-wide genotyping array	(A/C)	C	0.2756	-186555	0.2805	0.0615	18111154	219872					TRUE	LD filter (R2 < 0.6)
rs8108623	rs273507	serum alanine aminotransferase measurement	2021-02-19	33547301	390812 European	134,154 East Asian ancestry individuals	19p13.11	19	18111154	MAST3	MAST3			ENSG00000099308	rs273507-C	intron_variant		0.29	9e-23	22.0458	9.82	z-score increase	Genome-wide genotyping array	(A/C)	C	0.2756	-186555	0.2805	0.0615	18111154	390812					TRUE	LD filter (R2 < 0.6)
rs8108623	rs273507	BMI-adjusted waist-hip ratio	2021-08-24	34021172	219872 British		19p13.11	19	18111154	MAST3	MAST3			ENSG00000099308	rs273507-C	intron_variant		NR	6e-11	10.2218	0.0203047	[0.014-0.026] unit increase	Genome-wide genotyping array	(A/C)	C	0.2756	-186555	0.2805	0.0615	18111154	219872					TRUE	LD filter (R2 < 0.6)
rs8108623	rs273510	serum gamma-glutamyl transferase measurement	2021-12-14	34594039	344104 European 133471 East Asian		19p13.11	19	18112540		MAST3			ENSG00000099308	rs273510-G	intron_variant		NR	2e-34	33.699	0.0298	[0.025-0.035] unit increase	Genome-wide genotyping array	(A/G)	G	0.2716	-185169	0.2819	0.0609	18112540	477575					TRUE	LD filter (R2 < 0.6)
rs8108623	rs273510	glycine measurement	2019-04-25	30837465	80003 European		19p13.11	19	18112540	MAST3	MAST3			ENSG00000099308	rs273510-A	intron_variant		0.708	4e-09	8.39794	0.034	[0.022-0.046] unit increase	Genome-wide genotyping array	(A/G)	A	0.2716	-185169	0.2819	0.0609	18112540	80003					TRUE	LD filter (R2 < 0.6)
rs8108623	rs273512	risky sexual behaviour measurement	2019-03-18	30643258	370711 European		19p13.11	19	18113919	MAST3	MAST3			ENSG00000099308	rs273512-T	intron_variant		0.4034	4e-09	8.39794	0.0141444	[0.0094-0.0189] unit decrease	Genome-wide genotyping array	(C/T)	T	0.362	-183790	0.1316	0.0149	18113919	370711					TRUE	LD filter (R2 < 0.6)
rs8108623	rs273512	gait measurement	2021-02-18	33128006	450967 European		19p13.11	19	18113919	MAST3	MAST3			ENSG00000099308	rs273512-C	intron_variant		NR	7e-14	13.1549	0.00954694	[0.007-0.0121] unit increase	Genome-wide genotyping array	(C/T)	C	0.362	-183790	0.1316	0.0149	18113919	450967					TRUE	LD filter (R2 < 0.6)
rs963837	rs273558	red blood cell density measurement	2020-09-21	32888493	545203 European		11p14.1	11	30842772	NR	DCDC1			ENSG00000170959	rs273558-A	intron_variant		0.671241	2e-32	31.699	0.024489	[0.02-0.029] SD unit increase	Genome-wide genotyping array	(G/A)	A	0.4888	115229	0.4185	0.0698	30842772	545203					TRUE	LD filter (R2 < 0.6)
rs963837	rs273573	bone density	2018-03-05	29304378	56284 European 1333 African American 9328		11p14.1	11	30889444	NR	DCDC1			ENSG00000170959	rs273573-A	intron_variant		0.3176	2e-08	7.69897	0.0342	unit increase	Genome-wide genotyping array	(A/C)	A	0.3606	161901	0.2738	0.0176	30889444	66945					TRUE	LD filter (R2 < 0.6)
rs963837	rs273592	diastolic blood pressure	2021-09-21	33230300	810865 European	354,096 European ancestry individuals	11p14.1	11	30857302		DCDC1			ENSG00000170959	rs273592-T	3_prime_UTR_variant		0.6741	9e-10	9.04576	0.08735	[0.058-0.116] mmHg decrease	Genome-wide genotyping array	(C/T)	T	0.4822	129759	0.4063	0.0641	30857302	810865					TRUE	LD filter (R2 < 0.6)
rs963837	rs273593	heel bone mineral density	2019-02-08	30595370	446000 European		11p14.1	11	30856465		DCDC1			ENSG00000170959	rs273593-?	intron_variant		NR	3e-09	8.52288			Genome-wide genotyping array	(T/C)	?	0.4822	128922	0.4063	0.0641	30856465	446000					TRUE	LD filter (R2 < 0.6)
rs963837	rs273594	brain volume measurement	2021-05-04	32963231	22824 European African American		11p14.1	11	30854566	DCDC5	DCDC1			ENSG00000170959	rs273594-?	intron_variant			4e-13	12.3979			Genome-wide genotyping array	(G/C)	?	0.4641	127023	0.3874	0.0542	30854566	22824					TRUE	LD filter (R2 < 0.6)
rs963837	rs273594	heel bone mineral density	2019-01-28	30598549	426824 British		11p14.1	11	30854566	DCDC5	DCDC1			ENSG00000170959	rs273594-G	intron_variant		0.328517	6e-14	13.2218	0.0147345	[0.011-0.019] unit increase	Genome-wide genotyping array	(G/C)	G	0.4641	127023	0.3874	0.0542	30854566	426824					TRUE	LD filter (R2 < 0.6)
rs622076	rs2736155	BMI-adjusted waist-hip ratio	2021-08-24	34021172	186825 British		6p21.33	6	31637422	PRRC2A	PRRC2A, PRRC2A, PRRC2A, PRRC2A, PRRC2A, PRRC2A, PRRC2A			ENSG00000231825, ENSG00000204469, ENSG00000231370, ENSG00000206427, ENSG00000226618, ENSG00000225748, ENSG00000225164	rs2736155-C	non_coding_transcript_exon_variant		NR	8e-09	8.09691	0.0180894	[0.012-0.024] unit increase	Genome-wide genotyping array	(G/C)	C	0.495	-221506	0.3701	0.0164	31637422	186825					TRUE	LD filter (R2 < 0.6)
rs622076	rs2736155	anxiety measurement	2021-09-08	33859377	at 23606 European at 113351 European	624,615 European ancestry cases, 1,310,854 European ancestry controls	6p21.33	6	31637422	PRRC2A	PRRC2A, PRRC2A, PRRC2A, PRRC2A, PRRC2A, PRRC2A, PRRC2A			ENSG00000231825, ENSG00000204469, ENSG00000231370, ENSG00000206427, ENSG00000226618, ENSG00000225748, ENSG00000225164	rs2736155-G	non_coding_transcript_exon_variant		0.4811	5e-18	17.301	0.0195834	[0.015-0.025] unit decrease	Genome-wide genotyping array	(G/C)	G	0.495	-221506	0.3701	0.0164	31637422	136957					TRUE	LD filter (R2 < 0.6)
rs622076	rs2736155	irritable bowel syndrome	2021-11-22	34741163	53400 European 433201 European	205,252 European ancestry cases, 1,384,055 European ancestry controls	6p21.33	6	31637422	NR	PRRC2A, PRRC2A, PRRC2A, PRRC2A, PRRC2A, PRRC2A, PRRC2A			ENSG00000231825, ENSG00000204469, ENSG00000231370, ENSG00000206427, ENSG00000226618, ENSG00000225748, ENSG00000225164	rs2736155-C	non_coding_transcript_exon_variant		0.4758	3e-12	11.5229	0.0223002	[0.016-0.029] unit increase	Genome-wide genotyping array	(G/C)	C	0.495	-221506	0.3701	0.0164	31637422	486601					TRUE	LD filter (R2 < 0.6)
rs622076	rs2736155	unipolar depression	2018-07-19	29662059	113769 British 208811 British		6p21.33	6	31637422	NR	PRRC2A, PRRC2A, PRRC2A, PRRC2A, PRRC2A, PRRC2A, PRRC2A			ENSG00000231825, ENSG00000204469, ENSG00000231370, ENSG00000206427, ENSG00000226618, ENSG00000225748, ENSG00000225164	rs2736155-C	non_coding_transcript_exon_variant		0.478	6e-07	6.22185	0.0059	[0.0035-0.0083] unit increase	Genome-wide genotyping array	(G/C)	C	0.495	-221506	0.3701	0.0164	31637422	322580					TRUE	LD filter (R2 < 0.6)
rs622076	rs2736155	BMI-adjusted waist-hip ratio	2021-08-24	34021172	186825 British		6p21.33	6	31637422	PRRC2A	PRRC2A, PRRC2A, PRRC2A, PRRC2A, PRRC2A, PRRC2A, PRRC2A			ENSG00000231825, ENSG00000204469, ENSG00000231370, ENSG00000206427, ENSG00000226618, ENSG00000225748, ENSG00000225164	rs2736155-C	non_coding_transcript_exon_variant		NR	6e-10	9.22185	0.0194264	[0.013-0.026] unit increase	Genome-wide genotyping array	(G/C)	C	0.495	-221506	0.3701	0.0164	31637422	186825					TRUE	LD filter (R2 < 0.6)
rs622076	rs2736163	blood protein measurement	2022-02-15	35078996	5364 Icelic		6p21.33	6	31629931		PRRC2A, PRRC2A, PRRC2A, PRRC2A, PRRC2A, PRRC2A, PRRC2A			ENSG00000231825, ENSG00000204469, ENSG00000231370, ENSG00000206427, ENSG00000226618, ENSG00000225748, ENSG00000225164	rs2736163-T	intron_variant		0.03403	2e-15	14.699	0.413547	[0.31-0.52] unit decrease	Genome-wide genotyping array	(C/T)	T	0.1194	-228997	0.9362	0.0139	31629931	5364					TRUE	LD filter (R2 < 0.6)
rs622076	rs2736172	psychosis	2014-04-09	24132900	47 Japanese 882 Japanese		6p21.33	6	31623121	TNF, MICB	PRRC2A, PRRC2A, PRRC2A, PRRC2A, PRRC2A, PRRC2A, PRRC2A, SNORA38, SNORA38, SNORA38, SNORA38, SNORA38, SNORA38, SNORA38			ENSG00000231825, ENSG00000204469, ENSG00000231370, ENSG00000206427, ENSG00000226618, ENSG00000225748, ENSG00000225164, ENSG00000263994, ENSG00000265754, ENSG00000266847, ENSG00000263879, ENSG00000264153, ENSG00000200816, ENSG00000266004	rs2736172-?	non_coding_transcript_exon_variant			4e-06	5.39794			Genome-wide genotyping array	(C/T)	?	0.379	-235807	0.4974	0.0177	31623121	929					TRUE	LD filter (R2 < 0.6)
rs622076	rs2736176	telomere length	2020-04-17	32109421	78592 European		6p21.33	6	31619784	PRRC2A	AIF1 - PRRC2A	ENSG00000235588	ENSG00000225164		rs2736176-C	regulatory_region_variant		0.31	4e-10	9.39794	0.035	[0.023-0.047] unit increase	Genome-wide genotyping array	(G/C)	C	0.2422	-239144	0.9685	0.0351	31619784	78592					TRUE	LD filter (R2 < 0.6)
rs622076	rs2736176	telomere length	2022-05-31	35530816	51654 European 29260 African 18091 Hispanic Latin American 5683 Asian 4503		6p21.33	6	31619784		AIF1 - PRRC2A	ENSG00000235588	ENSG00000225164		rs2736176-?	regulatory_region_variant		NR	2e-09	8.69897			Genome-wide sequencing	(G/C)	?	0.2422	-239144	0.9685	0.0351	31619784	109191					TRUE	LD filter (R2 < 0.6)
rs622076	rs2736182	platelet count	2020-09-18	32888494	408112 British		6p21.33	6	31615535	AIF1	AIF1, AIF1, AIF1, AIF1, AIF1, AIF1			ENSG00000206428, ENSG00000234836, ENSG00000235985, ENSG00000204472, ENSG00000237727, ENSG00000235588	rs2736182-A	missense_variant		0.019095	6e-09	8.22185	0.0493347	[0.033-0.066] unit increase	Genome-wide genotyping array	(G/A)	A	0.1178	-243393	0.9353	0.0137	31615535	408112					TRUE	LD filter (R2 < 0.6)
rs622076	rs2736182	mean platelet volume	2020-09-18	32888494	408112 British		6p21.33	6	31615535	AIF1	AIF1, AIF1, AIF1, AIF1, AIF1, AIF1			ENSG00000206428, ENSG00000234836, ENSG00000235985, ENSG00000204472, ENSG00000237727, ENSG00000235588	rs2736182-A	missense_variant		0.019095	2e-13	12.699	0.060393	[0.044-0.077] unit decrease	Genome-wide genotyping array	(G/A)	A	0.1178	-243393	0.9353	0.0137	31615535	408112					TRUE	LD filter (R2 < 0.6)
rs622076	rs2736428	telomere length	2010-05-25	20421499	3417 European	1,893 African American and European ancestry individuals, 2,876 European ancestry individuals	6p21.33	6	31876147	SLC44A4	SLC44A4, SLC44A4, SLC44A4, SLC44A4, SLC44A4, SLC44A4			ENSG00000232180, ENSG00000231479, ENSG00000204385, ENSG00000228263, ENSG00000229077, ENSG00000206378	rs2736428-T	intron_variant		NR	3e-06	5.52288	0.05	[0.03-0.07] kb increase	Genome-wide genotyping array	(C/T)	T	0.2522	17219	0.9471	0.0354	31876147	3417					TRUE	LD filter (R2 < 0.6)
rs622076	rs2736429	feeling nervous measurement	2019-01-22	29500382	373121 European		6p21.33	6	31852866	NR	SNHG32 - NEU1	ENSG00000229300	ENSG00000234343		rs2736429-A	regulatory_region_variant		0.384863	6e-12	11.2218	6.89	z score increase	Genome-wide genotyping array	(A/G)	A	0.4918	-6062	0.9963	0.1201	31852866	373121					TRUE	LD filter (R2 < 0.6)
rs1758206	rs2738759	serum alanine aminotransferase measurement	2021-12-14	34594039	344136 European 150545 East Asian		20q13.33	20	63719061		ZGPAT			ENSG00000197114	rs2738759-G	intron_variant		NR	1e-08	8	0.0232	[0.015-0.031] unit increase	Genome-wide genotyping array	(A/G)	G	0.027	14079	0.9611	0.5106	63719061	494681					TRUE	LD filter (R2 < 0.6)
rs1758206	rs2738774	autoimmune thyroid disease, obsolete_common variable immunodeficiency, type 1 diabetes mellitus, ankylosing spondylitis, psoriasis, celiac disease, ulcerative colitis, Crohn's disease, autoimmune disease, juvenile idiopathic arthritis, systemic lupus erythematosus	2016-08-31	26301688	97 European 107 European 100 European 173 European 254 European 308 European 865 European 1086 European 1 1123 European 1922 European 's 10718 European		20q13.33	20	63637985	TNFRSF6B	MHENCR - STMN3	ENSG00000232442	ENSG00000197457		rs2738774-A	intergenic_variant		0.32	9e-07	6.04576			Genome-wide genotyping array	(G/A)	A	0.2971	-66996	0.369	0.0161	63637985	16754					TRUE	LD filter (R2 < 0.6)
rs72629024	rs2738774	autoimmune thyroid disease, obsolete_common variable immunodeficiency, type 1 diabetes mellitus, ankylosing spondylitis, psoriasis, celiac disease, ulcerative colitis, Crohn's disease, autoimmune disease, juvenile idiopathic arthritis, systemic lupus erythematosus	2016-08-31	26301688	97 European 107 European 100 European 173 European 254 European 308 European 865 European 1086 European 1 1123 European 1922 European 's 10718 European		20q13.33	20	63637985	TNFRSF6B	MHENCR - STMN3	ENSG00000232442	ENSG00000197457		rs2738774-A	intergenic_variant		0.32	9e-07	6.04576			Genome-wide genotyping array	(G/A)	A	0.2971	116819	0.2197	0.0459	63637985	16754					TRUE	LD filter (R2 < 0.6)
rs72629024	rs2738782	educational attainment	2022-07-01	35361970	3037499 European		20q13.33	20	63677217		RTEL1, RTEL1-TNFRSF6B			ENSG00000258366, ENSG00000026036	rs2738782-A	intron_variant		0.3888	2e-08	7.69897	0.00609889	[0.004-0.0082] unit increase	Genome-wide genotyping array	(A/G)	A	0.3369	156051	0.1457	0.0168	63677217	3037499					TRUE	LD filter (R2 < 0.6)
rs72629024	rs2738783	colorectal cancer, colorectal adenoma	2019-05-28	30510241	55105 European 3026 East Asian 65079 European 2268 East Asian		20q13.33	20	63677259	NR	RTEL1-TNFRSF6B, RTEL1			ENSG00000026036, ENSG00000258366	rs2738783-T	intron_variant		0.2109	5e-08	7.30103	1.06	[1.04-1.08]	Genome-wide genotyping array	(T/G)	T	0.2037	156093	0.2525	0.0406	63677259	125478					TRUE	LD filter (R2 < 0.6)
rs72629024	rs2738783	asthma	2019-05-14	30929738	40544 European 300671 European		20q13.33	20	63677259	RTEL1	RTEL1-TNFRSF6B, RTEL1			ENSG00000026036, ENSG00000258366	rs2738783-G	intron_variant		NR	2e-07	6.69897	1.045	[1.03-1.06]	Genome-wide genotyping array	(T/G)	G	0.2037	156093	0.2525	0.0406	63677259	341215					TRUE	LD filter (R2 < 0.6)
rs10283362	rs2739156	platelet count	2020-09-21	32888493	542827 European		8q24.22	8	133074620	NR	TG, SLA			ENSG00000042832, ENSG00000155926	rs2739156-A	intron_variant		0.261427	2e-10	9.69897	0.013218	[0.0091-0.0173] SD unit increase	Genome-wide genotyping array	(T/A)	A	0.3239	-246095	0.3162	0.0151	133074620	542827					TRUE	LD filter (R2 < 0.6)
rs10283362	rs2739156	blood protein measurement	2022-02-15	35078996	5368 Icelic		8q24.22	8	133074620		TG, SLA			ENSG00000042832, ENSG00000155926	rs2739156-A	intron_variant		0.2814	3e-153	152.523	0.532662	[0.49-0.57] unit decrease	Genome-wide genotyping array	(T/A)	A	0.3239	-246095	0.3162	0.0151	133074620	5368					TRUE	LD filter (R2 < 0.6)
rs10283362	rs2739156	blood protein measurement	2018-07-05	29875488	3301 European		8q24.22	8	133074620	NR	TG, SLA			ENSG00000042832, ENSG00000155926	rs2739156-A	intron_variant		0.252	7e-43	42.1549	0.38	[0.32-0.44] unit decrease	Genome-wide genotyping array	(T/A)	A	0.3239	-246095	0.3162	0.0151	133074620	3301					TRUE	LD filter (R2 < 0.6)
rs10283362	rs2739157	platelet count	2020-09-21	32888493	721201 African American AfroCaribbean African European East Asian Hispanic Latin American South Asian		8q24.22	8	133074793	NR	TG, SLA			ENSG00000042832, ENSG00000155926	rs2739157-A	intron_variant		0.330121	2e-11	10.699			Genome-wide genotyping array	(G/A)	A	0.3277	-245922	0.3139	0.0152	133074793	721201					TRUE	LD filter (R2 < 0.6)
rs10283362	rs2741190	multiple sclerosis	2020-02-10	31604244	14802 European 26703 European	32,627 European and unknown ancestry cases, 41,672 European and unknown ancestry controls	8q24.22	8	133041985	SLA, TG	SLA, TG			ENSG00000155926, ENSG00000042832	rs2741190-C	intron_variant		NR	7e-06	5.1549	1.0531	NR	Genome-wide genotyping array	(C/T)	C	0.4808	-278730	0.2462	0.0206	133041985	41505					TRUE	LD filter (R2 < 0.6)
rs10283362	rs2741200	temperament and character inventory	2012-08-14	22832960	Up 12433 European		8q24.22	8	133059588	SLA, TG	TG, SLA			ENSG00000042832, ENSG00000155926	rs2741200-T	intron_variant		0.671	5e-06	5.30103	0.32	unit increase	Genome-wide genotyping array	(T/C)	T	0.3391	-261127	0.1308	0.0105	133059588	12433					TRUE	LD filter (R2 < 0.6)
rs10283362	rs2741200	joint damage measurement	2017-08-02	28512992	385 Korean 326 Korean		8q24.22	8	133059588	SLA, TG	TG, SLA			ENSG00000042832, ENSG00000155926	rs2741200-?	intron_variant		NR	4e-06	5.39794	2.08333	[1.54-2.86]	Genome-wide genotyping array	(T/C)	?	0.3391	-261127	0.1308	0.0105	133059588	711					TRUE	LD filter (R2 < 0.6)
rs4525087	rs2742976	human papilloma virus infection, oropharynx cancer	2021-11-22	34642315	1078 European 5256 European		1p36.12	1	23531510		E2F2 - ID3	ENSG00000007968	ENSG00000117318		rs2742976-G	TF_binding_site_variant		NR	3e-06	5.52288	0.769		Genome-wide genotyping array	(T/G)	G	0.1981	165773	0.2578	0.0165	23531510	6334					TRUE	LD filter (R2 < 0.6)
rs6055748	rs2743173	sleep apnea measurement, obstructive sleep apnea	2017-02-24	26977737	10238 Hispanic/Latin American	214 Asian ancestry individuals, 1,183 African American ancestry individuals, 5,638 European ancestry individuals	20p12.3	20	8264646	PLCB1	PLCB1			ENSG00000182621	rs2743173-T	intron_variant		0.567	2e-07	6.69897	0.019	[0.011-0.027] unit increase	Genome-wide genotyping array	(T/C)	T	0.4726	-70024	0.3319	0.026	8264646	10238					TRUE	LD filter (R2 < 0.6)
rs114118094	rs274369	BMI-adjusted waist circumference	2020-04-17	31669095	457690 European		5q11.2	5	54084157	NR	ARL15			ENSG00000185305	rs274369-?	intron_variant		NR	2e-08	7.69897			Genome-wide genotyping array	(G/C)	?	0.3954	94225	0.8735	0.0102	54084157	457690					TRUE	LD filter (R2 < 0.6)
rs114118094	rs274369	BMI-adjusted waist-hip ratio	2020-04-17	31669095	457690 European		5q11.2	5	54084157	NR	ARL15			ENSG00000185305	rs274369-?	intron_variant		NR	2e-08	7.69897			Genome-wide genotyping array	(G/C)	?	0.3954	94225	0.8735	0.0102	54084157	457690					TRUE	LD filter (R2 < 0.6)
rs11243145	rs2744386	blood lead measurement	2022-07-13	35501403	676 East Asian		6p24.3	6	7590574		SNRNP48			ENSG00000168566	rs2744386-T	intron_variant		0.07	3e-06	5.52288	0.532	[0.31-0.75] unit increase	Genome-wide genotyping array	(C/T)	T	0.2177	459371	0.2067	0.0308	7590574	676					TRUE	LD filter (R2 < 0.6)
rs6935129	rs2744939	mean corpuscular hemoglobin	2019-02-08	30595370	443000 European		6p21.31	6	34580429		IFITM3P3 - ILRUN	ENSG00000196114	ENSG00000196821		rs2744939-?	intergenic_variant		NR	5e-10	9.30103			Genome-wide genotyping array	(T/A)	?	0.1154	176499	0.621	0.0123	34580429	443000					TRUE	LD filter (R2 < 0.6)
rs6935129	rs2744939	Eczema	2019-02-08	30595370	459000 European		6p21.31	6	34580429		IFITM3P3 - ILRUN	ENSG00000196114	ENSG00000196821		rs2744939-?	intergenic_variant		NR	3e-08	7.52288			Genome-wide genotyping array	(T/A)	?	0.1154	176499	0.621	0.0123	34580429	459000					TRUE	LD filter (R2 < 0.6)
rs6935129	rs2744971	body height	2013-09-12	23563607	8097 European 8099 European	4,872 European ancestry tall individuals, 4,831 European ancestry short individuals	6p21.31	6	34613859	C6orf106	ILRUN			ENSG00000196821	rs2744971-G	intron_variant		0.15	8e-13	12.0969	1.26	[NR]	Genome-wide genotyping array	(T/G)	G	0.116	209929	0.5966	0.0114	34613859	16196					TRUE	LD filter (R2 < 0.6)
rs6935129	rs2744977	balding measurement	2019-02-01	30573740	205327 European		6p21.31	6	34595283	NR	ILRUN			ENSG00000196821	rs2744977-G	intron_variant		0.140382	7e-09	8.1549	0.0254041	[0.017-0.034] unit decrease	Genome-wide genotyping array	(A/G)	G	0.1164	191353	0.5893	0.0112	34595283	205327					TRUE	LD filter (R2 < 0.6)
rs6055748	rs2745771	temporal horn of lateral ventricle volume measurement	2019-12-06	31530798	87 European 85 African American 15 67 European 53 African American 7 130 European 33 African American 6 199 European 79 African American 16		20p12.3	20	8318455	PLCB1	PLCB1			ENSG00000182621	rs2745771-?	intron_variant			9e-06	5.04576			Genome-wide genotyping array	(C/A)	?	0.115	-16215	0.7521	0.2788	8318455	777					TRUE	LD filter (R2 < 0.6)
rs75625374	rs2745939	aortic measurement	2022-06-20	35637384	32215 European		1q32.2	1	207968736		LINC02767			ENSG00000284237	rs2745939-A	non_coding_transcript_exon_variant		0.638	2e-08	7.69897	0.04	unit decrease	Genome-wide genotyping array	(C/A)	A	0.3151	102650	0.487	0.0157	207968736	32215					TRUE	LD filter (R2 < 0.6)
rs75625374	rs2745950	central corneal thickness	2022-05-10	35446358	17803 European		1q32.2	1	207887461		CD34			ENSG00000174059	rs2745950-A	3_prime_UTR_variant		0.3733	9e-15	14.0458	1.92301	[1.44-2.41] unit increase	Genome-wide genotyping array	(G/A)	A	0.3353	21375	0.9194	0.013	207887461	17803					TRUE	LD filter (R2 < 0.6)
rs75625374	rs2745950	corneal resistance factor	2022-05-10	35446358	123734 European		1q32.2	1	207887461		CD34			ENSG00000174059	rs2745950-A	3_prime_UTR_variant		0.3953	2e-19	18.699	0.035807	[0.028-0.044] unit increase	Genome-wide genotyping array	(G/A)	A	0.3353	21375	0.9194	0.013	207887461	123734					TRUE	LD filter (R2 < 0.6)
rs75625374	rs2745959	resting heart rate	2017-03-27	27798624	127919 European 2478 Asian 1734 Black 684 Mixed 1436	130,795 European ancestry individuals	1q32.2	1	207915947	NR	CD34 - LINC02767	ENSG00000174059	ENSG00000284237		rs2745959-C	non_coding_transcript_exon_variant		0.33	1e-11	11	0.3	[0.2-0.4] unit decrease	Genome-wide genotyping array	(T/C)	C	0.129	49861	0.3251	0.0217	207915947	134251					TRUE	LD filter (R2 < 0.6)
rs75625374	rs2745967	resting heart rate	2010-09-02	20639392	38991 European		1q32.2	1	207955377	CD34	CD34 - LINC02767	ENSG00000174059	ENSG00000284237		rs2745967-G	intergenic_variant		0.37	7e-08	7.1549	5.4	[3.48-7.32] ms increase	Genome-wide genotyping array	(G/A)	G	0.3277	89291	0.4774	0.0142	207955377	38991					TRUE	LD filter (R2 < 0.6)
rs75625374	rs2745980	red blood cell distribution width	2020-09-18	32888494	408112 British		1q32.2	1	207845022	C1orf132	MIR29B2CHG			ENSG00000203709	rs2745980-T	intron_variant		0.392176	8e-10	9.09691	0.0139054	[0.0095-0.0183] unit decrease	Genome-wide genotyping array	(G/T)	T	0.3614	-21064	0.9259	0.0461	207845022	408112					TRUE	LD filter (R2 < 0.6)
rs9368730	rs2746115	asthma	2020-04-17	31669095	28862 European 422048 European		6p21.32	6	32319552	NR	TSBP1, TSBP1, TSBP1, TSBP1, TSBP1, TSBP1, TSBP1, TSBP1, TSBP1-AS1			ENSG00000234280, ENSG00000232106, ENSG00000206245, ENSG00000204296, ENSG00000206310, ENSG00000226892, ENSG00000237881, ENSG00000236672, ENSG00000225914	rs2746115-?	intron_variant		NR	8e-09	8.09691			Genome-wide genotyping array	(C/T)	?	0.3357	-293173	0.3781	0.0126	32319552	450910					TRUE	LD filter (R2 < 0.6)
rs9376148	rs2746419	nephrotic syndrome	2019-08-19	31263063	422 European 5642 European		6q23.3	6	135332717	NR	AHI1			ENSG00000135541	rs2746419-A	intron_variant		0.46	1e-06	6	1.42	[1.23-1.63]	Genome-wide genotyping array	(A/C)	A	0.4421	-444645	0.445	0.1756	135332717	6064					TRUE	LD filter (R2 < 0.6)
rs9376148	rs2746427	myeloid white cell count	2017-08-30	27863252	169219 European		6q23.3	6	135347959	AHI1	AHI1			ENSG00000135541	rs2746427-A	intron_variant		0.5543	2e-15	14.699	0.0287193	[0.022-0.036] unit increase	Genome-wide genotyping array	(T/A)	A	0.4545	-429403	0.3733	0.1037	135347959	169219					TRUE	LD filter (R2 < 0.6)
rs9376148	rs2746432	erythrocyte count	2019-02-08	30595370	445000 European		6q23.3	6	135375459		AHI1			ENSG00000135541	rs2746432-?	intron_variant		NR	2e-28	27.699			Genome-wide genotyping array	(C/T)	?	0.4026	-401903	0.4123	0.1024	135375459	445000					TRUE	LD filter (R2 < 0.6)
rs9376148	rs2746438	Eczema	2019-02-08	30595370	459000 European		6q23.3	6	135396930		AHI1			ENSG00000135541	rs2746438-?	intron_variant		NR	9e-16	15.0458			Genome-wide genotyping array	(T/A)	?	0.3175	-380432	0.3122	0.0405	135396930	459000					TRUE	LD filter (R2 < 0.6)
rs9376148	rs2746438	Eczema, allergic rhinitis	2020-03-02	31361310	84034 European 239773 European		6q23.3	6	135396930	NR	AHI1			ENSG00000135541	rs2746438-T	intron_variant		0.4445	6e-11	10.2218	1.04	[1.028-1.051]	Genome-wide genotyping array	(T/A)	T	0.3175	-380432	0.3122	0.0405	135396930	323807					TRUE	LD filter (R2 < 0.6)
rs10447437	rs2747716	endometrial carcinoma	2018-10-19	30093612	8758 European 46126 European		6q22.31	6	125687226	HEY2, NCOA7	LINC02523			ENSG00000224506	rs2747716-A	intron_variant		0.573668	4e-10	9.39794	1.12	[1.08-1.16]	Genome-wide genotyping array	(A/G)	A	0.4233	-250520	0.4971	0.1221	125687226	54884					TRUE	LD filter (R2 < 0.6)
rs10447437	rs2747716	endometrial carcinoma	2018-10-19	30093612	12906 European 108979 European		6q22.31	6	125687226	HEY2, NCOA7	LINC02523			ENSG00000224506	rs2747716-A	intron_variant		0.57	3e-10	9.52288	1.1	[1.07-1.14]	Genome-wide genotyping array	(A/G)	A	0.4233	-250520	0.4971	0.1221	125687226	121885					TRUE	LD filter (R2 < 0.6)
rs58117425	rs274841	intelligence	2018-09-17	29844566	300486 European		2q22.3	2	145169748	NR	TEX41			ENSG00000226674	rs274841-?	intron_variant		NR	7e-06	5.1549	4.483	z-score decrease	Genome-wide genotyping array	(A/G)	?	0.4527	245745	0.7826	0.097	145169748	300486					TRUE	LD filter (R2 < 0.6)
rs56261560	rs2748809	mathematical ability	2018-11-12	30038396	811539 European		14q32.2	14	99268896	Intergenic	BCL11B			ENSG00000127152	rs2748809-T	intron_variant		0.5914	7e-21	20.1549	0.0158	[0.012-0.019] unit decrease	Genome-wide genotyping array	(T/C)	T	0.1797	-15153	0.7907	0.1056	99268896	811539					TRUE	LD filter (R2 < 0.6)
rs56261560	rs2748809	cognitive function measurement	2018-11-12	30038396	402382 European		14q32.2	14	99268896	Intergenic	BCL11B			ENSG00000127152	rs2748809-T	intron_variant		0.5698	3e-09	8.52288	0.0138	[0.0093-0.0183] unit decrease	Genome-wide genotyping array	(T/C)	T	0.1797	-15153	0.7907	0.1056	99268896	402382					TRUE	LD filter (R2 < 0.6)
rs6458868	rs2749036	familial hyperlipidemia	2022-06-06	34906840	5153 British 344069 British		6p12.2	6	52769339		GSTA12P			ENSG00000217228	rs2749036-T	intron_variant		0.39607	9e-09	8.04576	0.117289	[0.078-0.157] unit increase	Genome-wide genotyping array	(T/A)	T	0.1554	3984	0.7606	0.2957	52769339	349222					TRUE	LD filter (R2 < 0.6)
rs6458868	rs2749036	familial hyperlipidemia	2022-06-06	34906840	3838 British 345384 British		6p12.2	6	52769339		GSTA12P			ENSG00000217228	rs2749036-T	intron_variant		0.39607	3e-06	5.52288	0.109362	[0.063-0.155] unit increase	Genome-wide genotyping array	(T/A)	T	0.1554	3984	0.7606	0.2957	52769339	349222					TRUE	LD filter (R2 < 0.6)
rs6458868	rs2749044	platelet count	2021-12-14	34594039	148623 East Asian		6p12.2	6	52785387		GSTA12P - GSTA1	ENSG00000217228	ENSG00000243955		rs2749044-C	intergenic_variant		0.8751	3e-12	11.5229	0.0350504	[0.025-0.045] unit decrease	Genome-wide genotyping array	(T/C)	C	0.228	20032	0.8321	0.5685	52785387	148623					TRUE	LD filter (R2 < 0.6)
rs4525087	rs2749141	BMI-adjusted waist circumference	2021-08-24	34021172	219872 British		1p36.12	1	23354739	ZNF436	HNRNPR - ZNF436	ENSG00000282958	ENSG00000283009		rs2749141-G	intergenic_variant		NR	9e-09	8.04576	0.0229257	[0.015-0.031] unit increase	Genome-wide genotyping array	(T/G)	G	0.3442	-10997	0.9837	0.5056	23354739	219872					TRUE	LD filter (R2 < 0.6)
rs4525087	rs2749141	BMI-adjusted waist-hip ratio	2021-08-24	34021172	219872 British		1p36.12	1	23354739	ZNF436	HNRNPR - ZNF436	ENSG00000282958	ENSG00000283009		rs2749141-G	intergenic_variant		NR	4e-08	7.39794	0.0217377	[0.014-0.029] unit increase	Genome-wide genotyping array	(T/G)	G	0.3442	-10997	0.9837	0.5056	23354739	219872					TRUE	LD filter (R2 < 0.6)
rs60691990	rs274966	FEV/FEC ratio	2019-02-08	30595370	370000 European		12p12.2	12	20251012						rs274966-?	intergenic_variant		NR	6e-17	16.2218			Genome-wide genotyping array	(C/T)	?	0.3896	35677	0.3874	0.0466	20251012	370000					TRUE	LD filter (R2 < 0.6)
rs7514579	rs2749732	triglyceride measurement	2020-07-09	32154731	324694 British		1p22.1	1	93099566	MTF2	MTF2			ENSG00000143033	rs2749732-?	intron_variant		NR	3e-10	9.52288	0.0239	[0.017-0.031] unit decrease	Genome-wide genotyping array	(A/G)	?	0.1639	-486227	0.5219	0.019	93099566	324694					TRUE	LD filter (R2 < 0.6)
rs1758206	rs2750482	mean corpuscular hemoglobin concentration	2020-09-21	32888493	486823 European		20q13.33	20	63711812	NR	ZGPAT			ENSG00000197114	rs2750482-C	intron_variant		0.243255	5e-20	19.301	0.020539	[0.016-0.025] SD unit increase	Genome-wide genotyping array	(T/C)	C	0.2572	6830	0.9837	0.0168	63711812	486823					TRUE	LD filter (R2 < 0.6)
rs72629024	rs2750482	mean corpuscular hemoglobin concentration	2020-09-21	32888493	486823 European		20q13.33	20	63711812	NR	ZGPAT			ENSG00000197114	rs2750482-C	intron_variant		0.243255	5e-20	19.301	0.020539	[0.016-0.025] SD unit increase	Genome-wide genotyping array	(T/C)	C	0.2572	190645	0.2916	0.0733	63711812	486823					TRUE	LD filter (R2 < 0.6)
rs9920185	rs275177	sex hormone-binding globulin measurement	2020-12-14	32042192	188908 European		15q14	15	39156802	NR	LINC02694			ENSG00000175779	rs275177-C	intron_variant		0.149747	6e-09	8.22185	0.0100363	[0.0066-0.0135] unit increase	Genome-wide genotyping array	(T/C)	C	0.406	175428	0.1916	0.0113	39156802	188908					TRUE	LD filter (R2 < 0.6)
rs9920185	rs275177	sex hormone-binding globulin measurement	2020-12-14	32042192	370125 European		15q14	15	39156802	NR	LINC02694			ENSG00000175779	rs275177-C	intron_variant		0.14945	2e-06	5.69897	0.00626776	[0.0036-0.0089] unit increase	Genome-wide genotyping array	(T/C)	C	0.406	175428	0.1916	0.0113	39156802	370125					TRUE	LD filter (R2 < 0.6)
rs9920185	rs275177	sex hormone-binding globulin measurement	2022-06-13	35192695	4522 African 196901 European		15q14	15	39156802		LINC02694			ENSG00000175779	rs275177-?	intron_variant		NR	5e-06	5.30103	4.574	z score decrease	Genome-wide genotyping array	(T/C)	?	0.406	175428	0.1916	0.0113	39156802	201423					TRUE	LD filter (R2 < 0.6)
rs9920185	rs275177	sex hormone-binding globulin measurement	2022-06-13	35192695	196901 European		15q14	15	39156802		LINC02694			ENSG00000175779	rs275177-C	intron_variant		0.164849	5e-06	5.30103	0.020838	[0.012-0.03] unit increase	Genome-wide genotyping array	(T/C)	C	0.406	175428	0.1916	0.0113	39156802	196901					TRUE	LD filter (R2 < 0.6)
rs9920185	rs275177	sex hormone-binding globulin measurement	2020-12-14	32042192	368929 European		15q14	15	39156802	NR	LINC02694			ENSG00000175779	rs275177-C	intron_variant		0.14945	3e-11	10.5229	0.00780499	[0.0055-0.0102] unit increase	Genome-wide genotyping array	(T/C)	C	0.406	175428	0.1916	0.0113	39156802	368929					TRUE	LD filter (R2 < 0.6)
rs1087289	rs2753921	alkaline phosphatase measurement	2021-06-29	33462484	342535 European 6019 African 7337 South Asian		6p22.3	6	24417392	NR	MRS2			ENSG00000124532	rs2753921-G	intron_variant		NR	6e-16	15.2218	0.0392	[0.03-0.049] unit decrease	Genome-wide genotyping array	(A/G)	G	0.0274	180490	0.5075	0.0112	24417392	355891					TRUE	LD filter (R2 < 0.6)
rs622076	rs2753960	monocyte count	2017-08-30	27863252	170721 European		6p21.33	6	31795067	VARS	VARS1, VARS1, VARS1, VARS1, VARS1, VARS1			ENSG00000226589, ENSG00000227686, ENSG00000231945, ENSG00000096171, ENSG00000204394, ENSG00000224264	rs2753960-T	missense_variant	missense	0.4128	2e-14	13.699	0.0277626	[0.021-0.035] unit increase	Genome-wide genotyping array	(G/T)	T	0.3494	-63861	0.9891	0.0615	31795067	170721					TRUE	LD filter (R2 < 0.6)
rs622076	rs2753960	BMI-adjusted hip circumference	2021-08-24	34021172	186825 British		6p21.33	6	31795067	VARS	VARS1, VARS1, VARS1, VARS1, VARS1, VARS1			ENSG00000226589, ENSG00000227686, ENSG00000231945, ENSG00000096171, ENSG00000204394, ENSG00000224264	rs2753960-T	missense_variant	missense	NR	3e-11	10.5229	0.0207398	[0.015-0.027] unit decrease	Genome-wide genotyping array	(G/T)	T	0.3494	-63861	0.9891	0.0615	31795067	186825					TRUE	LD filter (R2 < 0.6)
rs622076	rs2753960	BMI-adjusted waist circumference	2021-08-24	34021172	219872 British		6p21.33	6	31795067	VARS	VARS1, VARS1, VARS1, VARS1, VARS1, VARS1			ENSG00000226589, ENSG00000227686, ENSG00000231945, ENSG00000096171, ENSG00000204394, ENSG00000224264	rs2753960-T	missense_variant	missense	NR	3e-14	13.5229	0.0219625	[0.016-0.028] unit increase	Genome-wide genotyping array	(G/T)	T	0.3494	-63861	0.9891	0.0615	31795067	219872					TRUE	LD filter (R2 < 0.6)
rs622076	rs2753960	BMI-adjusted hip circumference	2021-08-24	34021172	219872 British		6p21.33	6	31795067	VARS	VARS1, VARS1, VARS1, VARS1, VARS1, VARS1			ENSG00000226589, ENSG00000227686, ENSG00000231945, ENSG00000096171, ENSG00000204394, ENSG00000224264	rs2753960-T	missense_variant	missense	NR	1e-08	8	0.0161747	[0.011-0.022] unit decrease	Genome-wide genotyping array	(G/T)	T	0.3494	-63861	0.9891	0.0615	31795067	219872					TRUE	LD filter (R2 < 0.6)
rs9480867	rs2754819	lysophosphatidylcholine 14:0 measurement	2020-01-09	23823483	2076 European		6q21	6	108924157	SESN1	ARMC2			ENSG00000118690	rs2754819-?	intron_variant		NR	2e-06	5.69897	0.198965	[0.12-0.28] unit decrease	Genome-wide genotyping array	(G/C)	?	0.1977	269714	0.1172	0.0132	108924157	2076					TRUE	LD filter (R2 < 0.6)
rs2815374	rs2755256	blood urea nitrogen measurement	2019-07-05	31152163	416178 European		1p31.3	1	67006009	SLC35D1	SLC35D1			ENSG00000116704	rs2755256-A	intron_variant		0.2278	3e-16	15.5229	0.0071	[0.0053-0.0089] unit decrease	Genome-wide genotyping array	(A/T)	A	0.1524	-35695	0.9642	0.322	67006009	416178					TRUE	LD filter (R2 < 0.6)
rs12432201	rs2757529	gut microbiome measurement	2022-02-24	35115689	5959 Finnish		14q32.2	14	100195993		DEGS2 - YY1	ENSG00000168350	ENSG00000100811		rs2757529-C	intergenic_variant		0.435964	3e-08	7.52288	0.0214165	[0.014-0.029] unit decrease	Genome-wide genotyping array	(T/C)	C	0.4179	-109153	0.2057	0.0123	100195993	5959					TRUE	LD filter (R2 < 0.6)
rs417237	rs2760061	Agents acting on the renin-angiotensin system use measurement	2019-06-21	31015401	62752 European 174778 European		1q42.13	1	228003374	WNT3A	SEPTIN14P17 - WNT3A	ENSG00000274886	ENSG00000154342		rs2760061-A	intergenic_variant		0.481262	3e-10	9.52288	0.0387895	[0.027-0.051] unit increase	Genome-wide genotyping array	(T/A)	A	0.346	-341120	0.2824	0.0435	228003374	237530					TRUE	LD filter (R2 < 0.6)
rs417237	rs2760061	diastolic blood pressure	2017-07-01	28135244	140886 European	190,318 European ancestry individuals	1q42.13	1	228003374	WNT3A	SEPTIN14P17 - WNT3A	ENSG00000274886	ENSG00000154342		rs2760061-A	intergenic_variant		0.47	2e-16	15.699	0.23	[0.17-0.29] unit increase	Genome-wide genotyping array	(T/A)	A	0.346	-341120	0.2824	0.0435	228003374	140886					TRUE	LD filter (R2 < 0.6)
rs417237	rs2760061	cardiovascular disease	2019-02-08	30595370	459000 European		1q42.13	1	228003374		SEPTIN14P17 - WNT3A	ENSG00000274886	ENSG00000154342		rs2760061-?	intergenic_variant		NR	1e-09	9			Genome-wide genotyping array	(T/A)	?	0.346	-341120	0.2824	0.0435	228003374	459000					TRUE	LD filter (R2 < 0.6)
rs417237	rs2760061	systolic blood pressure	2019-02-08	30595370	422000 European		1q42.13	1	228003374		SEPTIN14P17 - WNT3A	ENSG00000274886	ENSG00000154342		rs2760061-?	intergenic_variant		NR	2e-20	19.699			Genome-wide genotyping array	(T/A)	?	0.346	-341120	0.2824	0.0435	228003374	422000					TRUE	LD filter (R2 < 0.6)
rs1087289	rs2760139	eosinophil count	2020-01-20	31272903	4650 East Asian		6p22.3	6	24481071	NR	GPLD1			ENSG00000112293	rs2760139-A	intron_variant		0.29	3e-07	6.52288	0.1162	NR unit increase	Genome-wide genotyping array	(C/A)	A	0.4818	244169	0.1698	0.0173	24481071	4650					TRUE	LD filter (R2 < 0.6)
rs1087289	rs2760156	alkaline phosphatase measurement	2021-06-29	33462484	342535 European 6019 African 7337 South Asian		6p22.3	6	24579594	NR	KIAA0319			ENSG00000137261	rs2760156-A	intron_variant		NR	1e-42	42	0.0954	[0.082-0.109] unit increase	Genome-wide genotyping array	(G/A)	A	0.0747	342692	0.9523	0.0473	24579594	355891					TRUE	LD filter (R2 < 0.6)
rs1087289	rs2760181	uric acid measurement	2019-05-08	30993211	121745 Japanese at 88461 European		6p22.3	6	24548333	KIAA0319	KIAA0319			ENSG00000137261	rs2760181-T	intron_variant		0.0282	3e-07	6.52288	0.0612	[0.038-0.085] unit decrease	Genome-wide genotyping array	(G/T)	T	0.0739	311431	0.4972	0.0127	24548333	210206					TRUE	LD filter (R2 < 0.6)
rs9894634	rs2760734	lower face morphology measurement	2021-12-14	33288918	3566 European	4,680 European ancestry individuals	17p13.3	17	2124350		SMG6			ENSG00000070366	rs2760734-T	intron_variant		0.172883	2e-09	8.69897			Genome-wide genotyping array	(C/T)	T	0.1923	60143	0.4703	0.0399	2124350	3566					TRUE	LD filter (R2 < 0.6)
rs9894634	rs2760740	myocardial infarction	2021-03-22	33532862	14825 European 44000 European 2680 380970 European 123504 European 73242		17p13.3	17	2117695	SMG6	SMG6			ENSG00000070366	rs2760740-C	non_coding_transcript_exon_variant		0.300578	1e-10	10	1.05	[1.04-1.07]	Genome-wide genotyping array	(T/C)	C	0.3712	53488	0.4675	0.0978	2117695	639221					TRUE	LD filter (R2 < 0.6)
rs9894634	rs2760750	facial morphology measurement	2022-07-18	33983923	8246 European		17p13.3	17	2125634		SMG6			ENSG00000070366	rs2760750-?	intron_variant		NR	9e-09	8.04576	0.0232647	[0.015-0.031] unit increase	Genome-wide genotyping array	(A/G)	?	0.2151	61427	0.5006	0.0521	2125634	8246					TRUE	LD filter (R2 < 0.6)
rs9894634	rs2760751	FEV/FEC ratio	2019-02-08	30595370	370000 European		17p13.3	17	2124812		SMG6			ENSG00000070366	rs2760751-?	intron_variant		NR	2e-19	18.699			Genome-wide genotyping array	(A/G)	?	0.3193	60605	0.9175	0.5206	2124812	370000					TRUE	LD filter (R2 < 0.6)
rs9368730	rs2760981	autism spectrum disorder, schizophrenia	2017-08-16	28540026	( 2014) 6197 European 7377 European 1190 1190		6p21.32	6	32597688	BTNL2, C6orf10, HCG23, HLA-DQA1, HLA-DRA, HLA-DRB1, HLA-DRB5, HLA-DRB6	HLA-DRB1 - HLA-DQA1	ENSG00000206240	ENSG00000196735		rs2760981-?	intron_variant			4e-11	10.3979	1.07527	[1.05-1.1]	Genome-wide genotyping array	(G/A)	?	0.3726	-15037	0.937	0.0232	32597688	17968					TRUE	LD filter (R2 < 0.6)
rs9368730	rs2760994	triacylglycerol 50:2 measurement	2022-07-05	35668104	4492 European		6p21.32	6	32606531		HLA-DRB1 - HLA-DQA1	ENSG00000206240	ENSG00000196735		rs2760994-T	intron_variant		NR	7e-10	9.1549	0.199	[0.14-0.26] unit increase	Genome-wide genotyping array	(C/T)	T	0.3542	-6194	1	0.0244	32606531	4492					TRUE	LD filter (R2 < 0.6)
rs9368730	rs2760994	triacylglycerol 50:1 measurement	2022-07-05	35668104	4492 European		6p21.32	6	32606531		HLA-DRB1 - HLA-DQA1	ENSG00000206240	ENSG00000196735		rs2760994-T	intron_variant		NR	2e-08	7.69897	0.181	[0.12-0.24] unit increase	Genome-wide genotyping array	(C/T)	T	0.3542	-6194	1	0.0244	32606531	4492					TRUE	LD filter (R2 < 0.6)
rs9368730	rs2760995	urinary albumin to creatinine ratio	2019-10-01	31511532	547361 European 6795 African American 6324 East Asian 2335 South Asian 1442 Hispanic		6p21.32	6	32606581	HLA-DRB	HLA-DRB1 - HLA-DQA1	ENSG00000206240	ENSG00000196735		rs2760995-A	intron_variant		NR	4e-08	7.39794	0.014	[0.0091-0.0189] unit decrease	Genome-wide genotyping array	(G/A)	A	0.1979	-6144	1	0.011	32606581	564257					TRUE	LD filter (R2 < 0.6)
rs9368730	rs2760995	Moderate albuminuria	2019-10-01	31511532	51861 European African American East Asian South Asian Hispanic 297093 European African American East Asian South Asian Hispanic		6p21.32	6	32606581	HLA-DRB	HLA-DRB1 - HLA-DQA1	ENSG00000206240	ENSG00000196735		rs2760995-G	intron_variant		NR	3e-07	6.52288	1.04456	[1.03-1.06]	Genome-wide genotyping array	(G/A)	G	0.1979	-6144	1	0.011	32606581	348954					TRUE	LD filter (R2 < 0.6)
rs9368730	rs2760995	asthma	2020-04-17	31669095	28862 European 422048 European		6p21.32	6	32606581	NR	HLA-DRB1 - HLA-DQA1	ENSG00000206240	ENSG00000196735		rs2760995-?	intron_variant		NR	6e-11	10.2218			Genome-wide genotyping array	(G/A)	?	0.1979	-6144	1	0.011	32606581	450910					TRUE	LD filter (R2 < 0.6)
rs4418728	rs2761311	apolipoprotein B measurement	2020-07-21	32203549	439214 European		10q23.33	10	93292264	MYOF	RPL17P34 - MYOF	ENSG00000213432	ENSG00000138119		rs2761311-C	intergenic_variant		0.428103	1e-08	8	0.0121175	[0.008-0.0163] unit decrease	Genome-wide genotyping array	(C/T)	C	0.2428	212297	0.1682	0.01	93292264	439214					TRUE	LD filter (R2 < 0.6)
rs75625374	rs2761430	eye colour measurement	2019-05-08	30895295	329 South Asian		1q32.2	1	207739063	intergenic	CR1L - CD46	ENSG00000197721	ENSG00000117335		rs2761430-A	regulatory_region_variant		0.679	9e-06	5.04576	0.388	[0.22-0.56] unit increase	Genome-wide genotyping array	(G/A)	A	0.3413	-127023	0.7743	0.0352	207739063	329					TRUE	LD filter (R2 < 0.6)
rs75625374	rs2761436	pulse pressure measurement	2019-02-10	27841878	80792 European 8231 Latino 3058 African American 7243 East Asian 461 South Asian		1q32.2	1	207746403	CR1L, CD46	CR1L - CD46	ENSG00000197721	ENSG00000117335		rs2761436-C	regulatory_region_variant			6e-08	7.22185	0.219	unit decrease	Genome-wide genotyping array	(C/T)	C	0.4597	-119683	0.7749	0.0215	207746403	99785					TRUE	LD filter (R2 < 0.6)
rs75625374	rs2761436	pulse pressure measurement	2019-02-10	27841878	80792 European 8231 Latino 3058 African American 7243 East Asian 461 South Asian		1q32.2	1	207746403	CR1L, CD46	CR1L - CD46	ENSG00000197721	ENSG00000117335		rs2761436-C	regulatory_region_variant			3e-07	6.52288	0.188	unit decrease	Genome-wide genotyping array	(C/T)	C	0.4597	-119683	0.7749	0.0215	207746403	99785					TRUE	LD filter (R2 < 0.6)
rs75625374	rs2761436	systolic blood pressure	2019-02-10	27841878	295529 European 8231 Latino 3058 African American 2029 African British 7701 East Asian 2735 South Asian 1979		1q32.2	1	207746403	CR1L, CD46	CR1L - CD46	ENSG00000197721	ENSG00000117335		rs2761436-C	regulatory_region_variant			2e-07	6.69897	0.2	unit decrease	Genome-wide genotyping array	(C/T)	C	0.4597	-119683	0.7749	0.0215	207746403	321262					TRUE	LD filter (R2 < 0.6)
rs75625374	rs2761436	red blood cell distribution width	2019-02-08	30595370	445000 European		1q32.2	1	207746403		CR1L - CD46	ENSG00000197721	ENSG00000117335		rs2761436-?	regulatory_region_variant		NR	8e-10	9.09691			Genome-wide genotyping array	(C/T)	?	0.4597	-119683	0.7749	0.0215	207746403	445000					TRUE	LD filter (R2 < 0.6)
rs75625374	rs2761436	systolic blood pressure	2019-02-10	27841878	80792 European 8231 Latino 3058 African American 7243 East Asian 461 South Asian		1q32.2	1	207746403	CR1L, CD46	CR1L - CD46	ENSG00000197721	ENSG00000117335		rs2761436-C	regulatory_region_variant			3e-07	6.52288	0.309	unit decrease	Genome-wide genotyping array	(C/T)	C	0.4597	-119683	0.7749	0.0215	207746403	99785					TRUE	LD filter (R2 < 0.6)
rs75625374	rs2761436	pulse pressure measurement	2019-02-10	27841878	295529 European 8231 Latino 3058 African American 2029 African British 7701 East Asian 2735 South Asian 1979		1q32.2	1	207746403	CR1L, CD46	CR1L - CD46	ENSG00000197721	ENSG00000117335		rs2761436-C	regulatory_region_variant			2e-09	8.69897	0.154	unit decrease	Genome-wide genotyping array	(C/T)	C	0.4597	-119683	0.7749	0.0215	207746403	321262					TRUE	LD filter (R2 < 0.6)
rs75625374	rs2761436	systolic blood pressure	2019-02-10	27841878	80792 European 8231 Latino 3058 African American 7243 East Asian 461 South Asian		1q32.2	1	207746403	CR1L, CD46	CR1L - CD46	ENSG00000197721	ENSG00000117335		rs2761436-C	regulatory_region_variant			3e-08	7.52288	0.306	unit decrease	Genome-wide genotyping array	(C/T)	C	0.4597	-119683	0.7749	0.0215	207746403	99785					TRUE	LD filter (R2 < 0.6)
rs41284816	rs2762051	celiac disease	2010-03-29	20190752	4533 European 10750 European	4,918 European ancestry cases, 5,684 European ancestry controls	13q14.2	13	50261579	intergenic	DLEU1			ENSG00000176124	rs2762051-A	intron_variant		0.18	7e-07	6.1549	1.13	[1.08-1.18]	Genome-wide genotyping array	(C/T)	A	0.1012	179726	0.6728	0.0275	50261579	15283					TRUE	LD filter (R2 < 0.6)
rs17216707	rs2762934	vitamin D measurement	2021-06-29	33462484	327435 European 5845 African 6425 South Asian		20q13.2	20	54154722	NR	CYP24A1			ENSG00000019186	rs2762934-A	3_prime_UTR_variant		NR	1e-10	10	0.0203	[0.014-0.027] unit decrease	Genome-wide genotyping array	(G/A)	A	0.1887	38899	0.2598	0.0528	54154722	339705					TRUE	LD filter (R2 < 0.6)
rs17216707	rs2762934	calcium measurement	2021-06-29	33462484	313387 European 5576 African 6696 South Asian		20q13.2	20	54154722	NR	CYP24A1			ENSG00000019186	rs2762934-A	3_prime_UTR_variant		NR	4e-19	18.3979	0.0289	[0.023-0.035] unit decrease	Genome-wide genotyping array	(G/A)	A	0.1887	38899	0.2598	0.0528	54154722	325659					TRUE	LD filter (R2 < 0.6)
rs17216707	rs2762934	cystatin C measurement	2021-06-29	33462484	342399 European 6015 African 7338 South Asian		20q13.2	20	54154722	NR	CYP24A1			ENSG00000019186	rs2762934-A	3_prime_UTR_variant		NR	9e-11	10.0458	0.0201	[0.014-0.026] unit decrease	Genome-wide genotyping array	(G/A)	A	0.1887	38899	0.2598	0.0528	54154722	355752					TRUE	LD filter (R2 < 0.6)
rs622076	rs2763979	systemic lupus erythematosus	2021-03-29	32771030	487 Thai 1606 Thai	405 Thai cases, 1,590 Thai controls	6p21.33	6	31826815	HSPA1A, HSPA1B	HSPA1A - HSPA1B	ENSG00000234475	ENSG00000212866		rs2763979-A	regulatory_region_variant		0.36	6e-06	5.22185	1.2994	[NR]	Genome-wide genotyping array	(C/T)	A	0.4483	-32113	0.9896	0.1412	31826815	2093					TRUE	LD filter (R2 < 0.6)
rs622076	rs2763979	cancer	2020-11-13	32887889	64962 European 410350 European		6p21.33	6	31826815		HSPA1A - HSPA1B	ENSG00000234475	ENSG00000212866		rs2763979-C	regulatory_region_variant		NR	2e-14	13.699			Genome-wide genotyping array	(C/T)	C	0.4483	-32113	0.9896	0.1412	31826815	475312					TRUE	LD filter (R2 < 0.6)
rs622076	rs2763981	triglyceride measurement	2019-07-05	30698716	89893 European 20989 African American 12450 Asian 3994 spanic	136,986 European ancestry individuals, 4,475 African American or Afro-Caribbean individuals, 108,431 Asian ancestry individuals, 13,714 Hispanic individuals, 3,652 Brazilian ancestry individuals	6p21.33	6	31872244	SLC44A4	SLC44A4, SLC44A4, SLC44A4, SLC44A4, SLC44A4, SLC44A4			ENSG00000232180, ENSG00000231479, ENSG00000204385, ENSG00000228263, ENSG00000229077, ENSG00000206378	rs2763981-A	intron_variant		NR	4e-06	5.39794	0.012	NR unit increase	Genome-wide genotyping array	(T/A)	A	0.1655	13316	0.1531	0.0138	31872244	127326					TRUE	LD filter (R2 < 0.6)
rs622076	rs2763981	low density lipoprotein cholesterol measurement	2019-07-05	30698716	56505 European 9870 African American 2491 Asian 2528 Hispanic	107,548 European ancestry individuals, 2,028 African American or Afro-Caribbean individuals, 41,240 Asian ancestry individuals, 6,622 Hispanic individuals, 1,984 Brazilian ancestry individuals	6p21.33	6	31872244	SLC44A4	SLC44A4, SLC44A4, SLC44A4, SLC44A4, SLC44A4, SLC44A4			ENSG00000232180, ENSG00000231479, ENSG00000204385, ENSG00000228263, ENSG00000229077, ENSG00000206378	rs2763981-A	intron_variant		NR	6e-09	8.22185	1.145	NR unit increase	Genome-wide genotyping array	(T/A)	A	0.1655	13316	0.1531	0.0138	31872244	71394					TRUE	LD filter (R2 < 0.6)
rs622076	rs2763981	triglyceride measurement, alcohol drinking	2019-07-05	30698716	56505 European 9870 African American 2491 Asian 2528 Hispanic 33388 European 11119 African American 9959 Asian 1466 Hispanic	107,548 European ancestry current drinkers, 2,028 African American or Afro-Caribbean current drinkers, 41,240 Asian ancestry current drinkers, 6,622 Hispanic individuals, 1,984 Brazilian ancestry individuals, 29,438 European ancestry non-drinkers, 2,447 African American or Afro-Caribbean non-drinkers, 67,191 Asian ancestry non-drinkers, 7,092 Hispanic non-drinkers, 1,668 Brazilian ancestry non-drinkers	6p21.33	6	31872244	SLC44A4	SLC44A4, SLC44A4, SLC44A4, SLC44A4, SLC44A4, SLC44A4			ENSG00000232180, ENSG00000231479, ENSG00000204385, ENSG00000228263, ENSG00000229077, ENSG00000206378	rs2763981-A	intron_variant		NR	1e-14	14			Genome-wide genotyping array	(T/A)	A	0.1655	13316	0.1531	0.0138	31872244	127326					TRUE	LD filter (R2 < 0.6)
rs622076	rs2763981	triglyceride measurement, alcohol consumption measurement	2019-07-05	30698716	44831 European 3976 African American 1288 Asian 827 Hispanic 11674 European 5894 African American 1203 Asian 1701 Hispanic	71,281 European ancestry regular drinkers, 711 African American or Afro-Caribbean regular drinkers, 35,088 Asian ancestry regular drinkers, 3,742 Hispanic regular drinkers, 36,267 European ancestry non-regular drinkers, 1,317 African American or Afro-Caribbean non-regular drinkers, 6,152 Asian ancestry non-regular drinkers, 2,880 Hispanic non-regular drinkers	6p21.33	6	31872244	SLC44A4	SLC44A4, SLC44A4, SLC44A4, SLC44A4, SLC44A4, SLC44A4			ENSG00000232180, ENSG00000231479, ENSG00000204385, ENSG00000228263, ENSG00000229077, ENSG00000206378	rs2763981-A	intron_variant		NR	8e-14	13.0969			Genome-wide genotyping array	(T/A)	A	0.1655	13316	0.1531	0.0138	31872244	71394					TRUE	LD filter (R2 < 0.6)
rs622076	rs2763981	total iron binding capacity	2017-08-21	28334935	12586 Hispanic/Latino		6p21.33	6	31872244	SLC44A4	SLC44A4, SLC44A4, SLC44A4, SLC44A4, SLC44A4, SLC44A4			ENSG00000232180, ENSG00000231479, ENSG00000204385, ENSG00000228263, ENSG00000229077, ENSG00000206378	rs2763981-T	intron_variant		NR	8e-07	6.09691	0.124	[0.075-0.173] unit decrease	Genome-wide genotyping array	(T/A)	T	0.1655	13316	0.1531	0.0138	31872244	12586					TRUE	LD filter (R2 < 0.6)
rs622076	rs2763981	BMI-adjusted waist circumference	2021-08-24	34021172	219872 British		6p21.33	6	31872244	SLC44A4	SLC44A4, SLC44A4, SLC44A4, SLC44A4, SLC44A4, SLC44A4			ENSG00000232180, ENSG00000231479, ENSG00000204385, ENSG00000228263, ENSG00000229077, ENSG00000206378	rs2763981-T	intron_variant		NR	1e-24	24	0.0307655	[0.025-0.037] unit decrease	Genome-wide genotyping array	(T/A)	T	0.1655	13316	0.1531	0.0138	31872244	219872					TRUE	LD filter (R2 < 0.6)
rs622076	rs2763981	triglyceride measurement	2019-07-05	30698716	89893 European 20989 African American 12450 Asian 3994 spanic	136,986 European ancestry individuals, 4,475 African American or Afro-Caribbean individuals, 108,431 Asian ancestry individuals, 13,714 Hispanic individuals, 3,652 Brazilian ancestry individuals	6p21.33	6	31872244	SLC44A4	SLC44A4, SLC44A4, SLC44A4, SLC44A4, SLC44A4, SLC44A4			ENSG00000232180, ENSG00000231479, ENSG00000204385, ENSG00000228263, ENSG00000229077, ENSG00000206378	rs2763981-A	intron_variant		NR	2e-08	7.69897	0.021	NR unit increase	Genome-wide genotyping array	(T/A)	A	0.1655	13316	0.1531	0.0138	31872244	127326					TRUE	LD filter (R2 < 0.6)
rs622076	rs2763981	triglyceride measurement	2019-07-05	30698716	56505 European 9870 African American 2491 Asian 2528 Hispanic	107,548 European ancestry individuals, 2,028 African American or Afro-Caribbean individuals, 41,240 Asian ancestry individuals, 6,622 Hispanic individuals, 1,984 Brazilian ancestry individuals	6p21.33	6	31872244	SLC44A4	SLC44A4, SLC44A4, SLC44A4, SLC44A4, SLC44A4, SLC44A4			ENSG00000232180, ENSG00000231479, ENSG00000204385, ENSG00000228263, ENSG00000229077, ENSG00000206378	rs2763981-A	intron_variant		NR	1e-10	10	0.015	NR unit increase	Genome-wide genotyping array	(T/A)	A	0.1655	13316	0.1531	0.0138	31872244	71394					TRUE	LD filter (R2 < 0.6)
rs622076	rs2763981	low density lipoprotein cholesterol measurement, alcohol consumption measurement	2019-07-05	30698716	44831 European 3976 African American 1288 Asian 827 Hispanic 11674 European 5894 African American 1203 Asian 1701 Hispanic	71,281 European ancestry regular drinkers, 711 African American or Afro-Caribbean regular drinkers, 35,088 Asian ancestry regular drinkers, 3,742 Hispanic regular drinkers, 36,267 European ancestry non-regular drinkers, 1,317 African American or Afro-Caribbean non-regular drinkers, 6,152 Asian ancestry non-regular drinkers, 2,880 Hispanic non-regular drinkers	6p21.33	6	31872244	SLC44A4	SLC44A4, SLC44A4, SLC44A4, SLC44A4, SLC44A4, SLC44A4			ENSG00000232180, ENSG00000231479, ENSG00000204385, ENSG00000228263, ENSG00000229077, ENSG00000206378	rs2763981-A	intron_variant		NR	3e-11	10.5229			Genome-wide genotyping array	(T/A)	A	0.1655	13316	0.1531	0.0138	31872244	71394					TRUE	LD filter (R2 < 0.6)
rs622076	rs2763981	total iron binding capacity	2017-08-21	28334935	12589 Hispanic/Latino		6p21.33	6	31872244	SLC44A4	SLC44A4, SLC44A4, SLC44A4, SLC44A4, SLC44A4, SLC44A4			ENSG00000232180, ENSG00000231479, ENSG00000204385, ENSG00000228263, ENSG00000229077, ENSG00000206378	rs2763981-T	intron_variant		NR	8e-07	6.09691	0.124	[0.075-0.173] unit decrease	Genome-wide genotyping array	(T/A)	T	0.1655	13316	0.1531	0.0138	31872244	12589					TRUE	LD filter (R2 < 0.6)
rs622076	rs2763981	triglyceride measurement, alcohol consumption measurement	2019-07-05	30698716	44831 European 3976 African American 1288 Asian 827 Hispanic 11674 European 5894 African American 1203 Asian 1701 Hispanic	71,281 European ancestry regular drinkers, 711 African American or Afro-Caribbean regular drinkers, 35,088 Asian ancestry regular drinkers, 3,742 Hispanic regular drinkers, 36,267 European ancestry non-regular drinkers, 1,317 African American or Afro-Caribbean non-regular drinkers, 6,152 Asian ancestry non-regular drinkers, 2,880 Hispanic non-regular drinkers	6p21.33	6	31872244	SLC44A4	SLC44A4, SLC44A4, SLC44A4, SLC44A4, SLC44A4, SLC44A4			ENSG00000232180, ENSG00000231479, ENSG00000204385, ENSG00000228263, ENSG00000229077, ENSG00000206378	rs2763981-A	intron_variant		NR	1e-18	18			Genome-wide genotyping array	(T/A)	A	0.1655	13316	0.1531	0.0138	31872244	71394					TRUE	LD filter (R2 < 0.6)
rs622076	rs2763981	low density lipoprotein cholesterol measurement	2019-07-05	30698716	56505 European 9870 African American 2491 Asian 2528 Hispanic	107,548 European ancestry individuals, 2,028 African American or Afro-Caribbean individuals, 41,240 Asian ancestry individuals, 6,622 Hispanic individuals, 1,984 Brazilian ancestry individuals	6p21.33	6	31872244	SLC44A4	SLC44A4, SLC44A4, SLC44A4, SLC44A4, SLC44A4, SLC44A4			ENSG00000232180, ENSG00000231479, ENSG00000204385, ENSG00000228263, ENSG00000229077, ENSG00000206378	rs2763981-A	intron_variant		NR	3e-09	8.52288	1.01	NR unit increase	Genome-wide genotyping array	(T/A)	A	0.1655	13316	0.1531	0.0138	31872244	71394					TRUE	LD filter (R2 < 0.6)
rs622076	rs2763981	triglyceride measurement, physical activity	2019-03-12	30670697	7294 African American 12832 African American 1352 Asian 3049 Asian 20622 European 51480 European 2166 Hispanic Latin American 3486 Hispanic Latin American	580 African American inactive individuals, 1,540 African American active individuals, 1,217 South African Black ancestry inactive individuals, 389 South African Black ancestry active individuals, 765 East Asian ancestry inactive individuals, 1,814 East Asian ancestry active individuals, 724 South Asian ancestry inactive individuals, 1,424 South Asian ancestry active individuals, 32,456 European ancestry inactive individuals, 49,510 European ancestry active individuals, 2,619 Hispanic inactive individuals, 8,803 Hispanic active individuals	6p21.33	6	31872244	NR	SLC44A4, SLC44A4, SLC44A4, SLC44A4, SLC44A4, SLC44A4			ENSG00000232180, ENSG00000231479, ENSG00000204385, ENSG00000228263, ENSG00000229077, ENSG00000206378	rs2763981-A	intron_variant		0.7045	4e-14	13.3979			Genome-wide genotyping array	(T/A)	A	0.1655	13316	0.1531	0.0138	31872244	102281					TRUE	LD filter (R2 < 0.6)
rs622076	rs2763981	BMI-adjusted waist circumference	2021-08-24	34021172	219872 British		6p21.33	6	31872244	SLC44A4	SLC44A4, SLC44A4, SLC44A4, SLC44A4, SLC44A4, SLC44A4			ENSG00000232180, ENSG00000231479, ENSG00000204385, ENSG00000228263, ENSG00000229077, ENSG00000206378	rs2763981-T	intron_variant		NR	3e-08	7.52288	0.0165328	[0.011-0.022] unit decrease	Genome-wide genotyping array	(T/A)	T	0.1655	13316	0.1531	0.0138	31872244	219872					TRUE	LD filter (R2 < 0.6)
rs622076	rs2763981	BMI-adjusted waist-hip ratio	2021-08-24	34021172	219872 British		6p21.33	6	31872244	SLC44A4	SLC44A4, SLC44A4, SLC44A4, SLC44A4, SLC44A4, SLC44A4			ENSG00000232180, ENSG00000231479, ENSG00000204385, ENSG00000228263, ENSG00000229077, ENSG00000206378	rs2763981-T	intron_variant		NR	6e-27	26.2218	0.0318493	[0.026-0.038] unit decrease	Genome-wide genotyping array	(T/A)	T	0.1655	13316	0.1531	0.0138	31872244	219872					TRUE	LD filter (R2 < 0.6)
rs622076	rs2763981	low density lipoprotein cholesterol measurement, alcohol drinking	2019-07-05	30698716	56505 European 9870 African American 2491 Asian 2528 Hispanic 33388 European 11119 African American 9959 Asian 1466 Hispanic	107,548 European ancestry current drinkers, 2,028 African American or Afro-Caribbean current drinkers, 41,240 Asian ancestry current drinkers, 6,622 Hispanic individuals, 1,984 Brazilian ancestry individuals, 29,438 European ancestry non-drinkers, 2,447 African American or Afro-Caribbean non-drinkers, 67,191 Asian ancestry non-drinkers, 7,092 Hispanic non-drinkers, 1,668 Brazilian ancestry non-drinkers	6p21.33	6	31872244	SLC44A4	SLC44A4, SLC44A4, SLC44A4, SLC44A4, SLC44A4, SLC44A4			ENSG00000232180, ENSG00000231479, ENSG00000204385, ENSG00000228263, ENSG00000229077, ENSG00000206378	rs2763981-A	intron_variant		NR	4e-12	11.3979			Genome-wide genotyping array	(T/A)	A	0.1655	13316	0.1531	0.0138	31872244	127326					TRUE	LD filter (R2 < 0.6)
rs622076	rs2763981	triglyceride measurement, alcohol drinking	2019-07-05	30698716	56505 European 9870 African American 2491 Asian 2528 Hispanic 33388 European 11119 African American 9959 Asian 1466 Hispanic	107,548 European ancestry current drinkers, 2,028 African American or Afro-Caribbean current drinkers, 41,240 Asian ancestry current drinkers, 6,622 Hispanic individuals, 1,984 Brazilian ancestry individuals, 29,438 European ancestry non-drinkers, 2,447 African American or Afro-Caribbean non-drinkers, 67,191 Asian ancestry non-drinkers, 7,092 Hispanic non-drinkers, 1,668 Brazilian ancestry non-drinkers	6p21.33	6	31872244	SLC44A4	SLC44A4, SLC44A4, SLC44A4, SLC44A4, SLC44A4, SLC44A4			ENSG00000232180, ENSG00000231479, ENSG00000204385, ENSG00000228263, ENSG00000229077, ENSG00000206378	rs2763981-A	intron_variant		NR	3e-19	18.5229			Genome-wide genotyping array	(T/A)	A	0.1655	13316	0.1531	0.0138	31872244	127326					TRUE	LD filter (R2 < 0.6)
rs622076	rs2763981	triglyceride measurement	2019-07-05	30698716	56505 European 9870 African American 2491 Asian 2528 Hispanic	107,548 European ancestry individuals, 2,028 African American or Afro-Caribbean individuals, 41,240 Asian ancestry individuals, 6,622 Hispanic individuals, 1,984 Brazilian ancestry individuals	6p21.33	6	31872244	SLC44A4	SLC44A4, SLC44A4, SLC44A4, SLC44A4, SLC44A4, SLC44A4			ENSG00000232180, ENSG00000231479, ENSG00000204385, ENSG00000228263, ENSG00000229077, ENSG00000206378	rs2763981-A	intron_variant		NR	6e-14	13.2218	0.021	NR unit increase	Genome-wide genotyping array	(T/A)	A	0.1655	13316	0.1531	0.0138	31872244	71394					TRUE	LD filter (R2 < 0.6)
rs622076	rs2763981	low density lipoprotein cholesterol measurement, alcohol drinking	2019-07-05	30698716	56505 European 9870 African American 2491 Asian 2528 Hispanic 33388 European 11119 African American 9959 Asian 1466 Hispanic	107,548 European ancestry current drinkers, 2,028 African American or Afro-Caribbean current drinkers, 41,240 Asian ancestry current drinkers, 6,622 Hispanic individuals, 1,984 Brazilian ancestry individuals, 29,438 European ancestry non-drinkers, 2,447 African American or Afro-Caribbean non-drinkers, 67,191 Asian ancestry non-drinkers, 7,092 Hispanic non-drinkers, 1,668 Brazilian ancestry non-drinkers	6p21.33	6	31872244	SLC44A4	SLC44A4, SLC44A4, SLC44A4, SLC44A4, SLC44A4, SLC44A4			ENSG00000232180, ENSG00000231479, ENSG00000204385, ENSG00000228263, ENSG00000229077, ENSG00000206378	rs2763981-A	intron_variant		NR	7e-12	11.1549			Genome-wide genotyping array	(T/A)	A	0.1655	13316	0.1531	0.0138	31872244	127326					TRUE	LD filter (R2 < 0.6)
rs622076	rs2763981	BMI-adjusted waist-hip ratio	2021-08-24	34021172	219872 British		6p21.33	6	31872244	SLC44A4	SLC44A4, SLC44A4, SLC44A4, SLC44A4, SLC44A4, SLC44A4			ENSG00000232180, ENSG00000231479, ENSG00000204385, ENSG00000228263, ENSG00000229077, ENSG00000206378	rs2763981-T	intron_variant		NR	3e-25	24.5229	0.0308309	[0.025-0.037] unit decrease	Genome-wide genotyping array	(T/A)	T	0.1655	13316	0.1531	0.0138	31872244	219872					TRUE	LD filter (R2 < 0.6)
rs622076	rs2763981	BMI-adjusted hip circumference	2021-08-24	34021172	186825 British		6p21.33	6	31872244	SLC44A4	SLC44A4, SLC44A4, SLC44A4, SLC44A4, SLC44A4, SLC44A4			ENSG00000232180, ENSG00000231479, ENSG00000204385, ENSG00000228263, ENSG00000229077, ENSG00000206378	rs2763981-T	intron_variant		NR	2e-27	26.699	0.0349933	[0.029-0.041] unit increase	Genome-wide genotyping array	(T/A)	T	0.1655	13316	0.1531	0.0138	31872244	186825					TRUE	LD filter (R2 < 0.6)
rs622076	rs2763981	low density lipoprotein cholesterol measurement, alcohol consumption measurement	2019-07-05	30698716	44831 European 3976 African American 1288 Asian 827 Hispanic 11674 European 5894 African American 1203 Asian 1701 Hispanic	71,281 European ancestry regular drinkers, 711 African American or Afro-Caribbean regular drinkers, 35,088 Asian ancestry regular drinkers, 3,742 Hispanic regular drinkers, 36,267 European ancestry non-regular drinkers, 1,317 African American or Afro-Caribbean non-regular drinkers, 6,152 Asian ancestry non-regular drinkers, 2,880 Hispanic non-regular drinkers	6p21.33	6	31872244	SLC44A4	SLC44A4, SLC44A4, SLC44A4, SLC44A4, SLC44A4, SLC44A4			ENSG00000232180, ENSG00000231479, ENSG00000204385, ENSG00000228263, ENSG00000229077, ENSG00000206378	rs2763981-A	intron_variant		NR	5e-11	10.301			Genome-wide genotyping array	(T/A)	A	0.1655	13316	0.1531	0.0138	31872244	71394					TRUE	LD filter (R2 < 0.6)
rs6935129	rs2764203	myocardial infarction	2021-03-22	33532862	14825 European 44000 European 2680 380970 European 123504 European 73242		6p21.31	6	34741124	SNRPC	ILRUN-AS1 - SNRPC	ENSG00000272288	ENSG00000124562		rs2764203-G	regulatory_region_variant		0.143956	1e-07	7	1.06	[1.04-1.08]	Genome-wide genotyping array	(A/G)	G	0.1579	337194	0.6715	0.0207	34741124	639221					TRUE	LD filter (R2 < 0.6)
rs6935129	rs2764204	vital capacity	2019-02-08	30595370	372000 European		6p21.31	6	34743690		ILRUN-AS1 - SNRPC	ENSG00000272288	ENSG00000124562		rs2764204-?	intergenic_variant		NR	2e-08	7.69897			Genome-wide genotyping array	(G/A)	?	0.1581	339760	0.6655	0.0203	34743690	372000					TRUE	LD filter (R2 < 0.6)
rs9480867	rs2764261	mathematical ability	2018-11-12	30038396	670471 European		6q21	6	108606639	Intergenic	FOXO3			ENSG00000118689	rs2764261-A	intron_variant		0.3799	1e-25	25	0.0193	[0.016-0.023] unit decrease	Genome-wide genotyping array	(A/G)	A	0.4437	-47804	0.9757	0.1942	108606639	670471					TRUE	LD filter (R2 < 0.6)
rs9480867	rs2764261	physical activity measurement	2018-08-16	29899525	98060 European 162995 European		6q21	6	108606639	FOXO3	FOXO3			ENSG00000118689	rs2764261-A	intron_variant		0.37	2e-11	10.699	1.04		Genome-wide genotyping array	(A/G)	A	0.4437	-47804	0.9757	0.1942	108606639	261055					TRUE	LD filter (R2 < 0.6)
rs9480867	rs2764261	mathematical ability	2018-11-12	30038396	564698 European		6q21	6	108606639	Intergenic	FOXO3			ENSG00000118689	rs2764261-A	intron_variant		0.3799	9e-19	18.0458	0.0178	[0.014-0.022] unit decrease	Genome-wide genotyping array	(A/G)	A	0.4437	-47804	0.9757	0.1942	108606639	564698					TRUE	LD filter (R2 < 0.6)
rs9480867	rs2764261	age at menarche	2019-02-08	30595370	242000 European		6q21	6	108606639		FOXO3			ENSG00000118689	rs2764261-?	intron_variant		NR	5e-13	12.301			Genome-wide genotyping array	(A/G)	?	0.4437	-47804	0.9757	0.1942	108606639	242000					TRUE	LD filter (R2 < 0.6)
rs9480867	rs2764261	physical activity measurement	2018-08-16	29899525	98060 European 162995 European		6q21	6	108606639	FOXO3	FOXO3			ENSG00000118689	rs2764261-A	intron_variant		0.37	9e-11	10.0458	1.04		Genome-wide genotyping array	(A/G)	A	0.4437	-47804	0.9757	0.1942	108606639	261055					TRUE	LD filter (R2 < 0.6)
rs9480867	rs2764261	mathematical ability	2018-11-12	30038396	811539 European		6q21	6	108606639	Intergenic	FOXO3			ENSG00000118689	rs2764261-A	intron_variant		0.379	7e-21	20.1549	0.0159	[0.013-0.019] unit decrease	Genome-wide genotyping array	(A/G)	A	0.4437	-47804	0.9757	0.1942	108606639	811539					TRUE	LD filter (R2 < 0.6)
rs9480867	rs2764264	brain volume measurement	2020-01-28	31676860	19629 British		6q21	6	108613258	NR	FOXO3			ENSG00000118689	rs2764264-?	intron_variant		NR	5e-13	12.301			Genome-wide genotyping array	(C/T)	?	0.4738	-41185	0.9979	0.2294	108613258	19629					TRUE	LD filter (R2 < 0.6)
rs9480867	rs2764264	cortical surface area measurement	2022-03-07	34910505	33748 European		6q21	6	108613258		FOXO3			ENSG00000118689	rs2764264-C	intron_variant		0.37	2e-22	21.699	9.73	z score increase	Genome-wide genotyping array	(C/T)	C	0.4738	-41185	0.9979	0.2294	108613258	33748					TRUE	LD filter (R2 < 0.6)
rs9480867	rs2764265	self reported educational attainment	2018-11-12	30038396	1311438 European		6q21	6	108573235	Intergenic	FOXO3			ENSG00000118689	rs2764265-T	intron_variant		0.6156	3e-13	12.5229	0.0098	[0.0073-0.0123] unit increase	Genome-wide genotyping array	(C/T)	T	0.4427	-81208	0.9779	0.1943	108573235	1311438					TRUE	LD filter (R2 < 0.6)
rs74331768	rs27648	body height	2019-05-21	30595370	458000 European		16p13.3	16	2241349		ECI1			ENSG00000167969	rs27648-?	intron_variant		NR	8e-63	62.0969			Genome-wide genotyping array	(G/A)	?	0.3117	129557	0.7914	0.0364	2241349	458000					TRUE	LD filter (R2 < 0.6)
rs12436956	rs2765041	reticulocyte count	2017-08-30	27863252	170761 European		14q32.33	14	103525141	RP11-600F24.7	CKB - TRMT61A	ENSG00000166165	ENSG00000166166		rs2765041-A	non_coding_transcript_exon_variant		0.7101	3e-10	9.52288	0.0249227	[0.017-0.033] unit decrease	Genome-wide genotyping array	(T/A)	A	0.3005	138871	0.875	0.2432	103525141	170761					TRUE	LD filter (R2 < 0.6)
rs12436956	rs2765041	hematocrit	2020-09-21	32888493	562259 European		14q32.33	14	103525141	NR	CKB - TRMT61A	ENSG00000166165	ENSG00000166166		rs2765041-A	non_coding_transcript_exon_variant		0.709789	3e-10	9.52288	0.012943	[0.0089-0.017] SD unit decrease	Genome-wide genotyping array	(T/A)	A	0.3005	138871	0.875	0.2432	103525141	562259					TRUE	LD filter (R2 < 0.6)
rs7514579	rs2765545	uric acid measurement	2019-05-08	30993211	121745 Japanese at 88461 European		1p22.1	1	93211712	CCDC18	CCDC18			ENSG00000122483	rs2765545-A	intron_variant		0.6349	5e-07	6.30103	0.0211	[0.013-0.029] unit increase	Genome-wide genotyping array	(G/A)	A	0.4842	-374081	0.4659	0.0822	93211712	210206					TRUE	LD filter (R2 < 0.6)
rs80282103	rs2766012	sensory perception of sweet taste	2019-09-25	31005972	686 European		10p15.3	10	726618	RP11-164C1.2	DIP2C - LARP4B	ENSG00000151240	ENSG00000107929		rs2766012-G	intergenic_variant		0.83	3e-06	5.52288	0.68	[0.39-0.97] unit increase	Genome-wide genotyping array	(G/C)	G	0.1324	-126513	0.1566	0.0225	726618	686					TRUE	LD filter (R2 < 0.6)
rs12432201	rs2766692	frontal theta oscillation measurement	2012-07-03	22554406	1560 European 117		14q32.2	14	100217855	intergenic	DEGS2 - YY1	ENSG00000168350	ENSG00000100811		rs2766692-G	intron_variant		0.691	2e-06	5.69897	0.11	[NR] unit decrease	Genome-wide genotyping array	(A/G)	G	0.3656	-87291	0.5252	0.0645	100217855	1677					TRUE	LD filter (R2 < 0.6)
rs550057	rs2769071	fibroblast growth factor 23 measurement	2018-11-05	30217807	16624 European	4,443 African ancestry individuals	9q34.2	9	133270565	ABO	ABO, ABO			ENSG00000175164, ENSG00000281879	rs2769071-A	intron_variant		0.6491	6e-17	16.2218	0.037	[0.027-0.047] unit decrease	Genome-wide genotyping array	(A/G)	A	0.3856	-623	0.9983	0.3742	133270565	16624					TRUE	LD filter (R2 < 0.6)
rs550057	rs2769071	venous thromboembolism, fibrinogen measurement	2022-07-20	35285134	120246 European 30234 European African American 172122 European African American		9q34.2	9	133270565		ABO, ABO			ENSG00000175164, ENSG00000281879	rs2769071-?	intron_variant		NR	1e-180	180			Genome-wide genotyping array	(A/G)	?	0.3856	-623	0.9983	0.3742	133270565	322602					TRUE	LD filter (R2 < 0.6)
rs550057	rs2769071	blood protein measurement	2022-02-15	35078996	5365 Icelic		9q34.2	9	133270565		ABO, ABO			ENSG00000175164, ENSG00000281879	rs2769071-G	intron_variant		0.2575	9e-61	60.0458	0.342479	[0.3-0.38] unit increase	Genome-wide genotyping array	(A/G)	G	0.3856	-623	0.9983	0.3742	133270565	5365					TRUE	LD filter (R2 < 0.6)
rs550057	rs2769071	factor XI measurement, venous thromboembolism	2022-07-20	35285134	16169 European 30234 European African American 172122 European African American		9q34.2	9	133270565		ABO, ABO			ENSG00000175164, ENSG00000281879	rs2769071-?	intron_variant		NR	3e-176	175.523			Genome-wide genotyping array	(A/G)	?	0.3856	-623	0.9983	0.3742	133270565	218525					TRUE	LD filter (R2 < 0.6)
rs550057	rs2769071	venous thromboembolism, factor VII measurement	2022-07-20	35285134	27495 European African American 30234 European African American 172122 European African American		9q34.2	9	133270565		ABO, ABO			ENSG00000175164, ENSG00000281879	rs2769071-?	intron_variant		NR	8e-176	175.097			Genome-wide genotyping array	(A/G)	?	0.3856	-623	0.9983	0.3742	133270565	229851					TRUE	LD filter (R2 < 0.6)
rs12212034	rs2771011	body mass index	2019-02-06	30595370	458000 European		6p12.3	6	51613025		NA - PKHD1		ENSG00000170927		rs2771011-?	intron_variant		NR	3e-12	11.5229			Genome-wide genotyping array	(A/T)	?	0.1076	-15039	0.4829	0.0633	51613025	458000					TRUE	LD filter (R2 < 0.6)
rs12448902	rs27741	allergic disease	2019-05-08	29679657	180129 European 180709 European		16p12.1	16	28492860	APOBR	CLN3			ENSG00000188603	rs27741-A	intron_variant		0.3622	4e-06	5.39794	0.0239	NR unit decrease	Genome-wide genotyping array	(G/A)	A	0.3876	-367010	0.8986	0.2925	28492860	360838					TRUE	LD filter (R2 < 0.6)
rs6541410	rs2774920	D dimer measurement	2011-05-25	21502573	21052 European		1p22.1	1	94145744	ABCA4, ARHGAP29	ABCA4 - ARHGAP29	ENSG00000198691	ENSG00000137962		rs2774920-G	intergenic_variant		0.085	1e-06	6	0.0513	[NR] % increase	Genome-wide genotyping array	(A/G)	G	0.1675	11094	0.1725	0.0108	94145744	21052					TRUE	LD filter (R2 < 0.6)
rs219786	rs2776288	nephrolithiasis	2020-02-11	31729369	6536 British 388508 British		21q22.13	21	36446573	CLDN14	CHAF1B - CLDN14	ENSG00000159259	ENSG00000159261		rs2776288-A	intron_variant		0.63	6e-19	18.2218	1.18	[1.14-1.22]	Genome-wide genotyping array	(A/G)	A	0.4914	-12880	0.4866	0.0537	36446573	395044					TRUE	LD filter (R2 < 0.6)
rs2412608	rs2777491	ulcerative colitis	2016-07-24	26192919	6968 European 20464 European	10,679 European ancestry cases, 26,715 European ancestry controls, 397 Iranian ancestry cases, 342 Iranian ancestry controls, 1,239 Indian ancestry cases, 990 Indian ancestry controls, 1,134 East Asian ancestry cases, 3,719 East Asian ancestry controls	15q15.1	15	41443512	NR	RTF1			ENSG00000137815	rs2777491-?	intron_variant		NR	8e-08	7.09691			Genome-wide genotyping array	(T/G)	?	0.2983	238997	0.7731	0.0772	41443512	27432					TRUE	LD filter (R2 < 0.6)
rs34293138	rs2777888	age at first birth measurement	2018-08-06	27798627	189656 European		3p21.31	3	49860567	CAMKV, HYAL3, RBM6, RNF123, RBM5, MON1A, U73166.2, MST1R	CAMKV			ENSG00000164076	rs2777888-A	intron_variant		0.507	6e-10	9.22185	0.095	NR unit increase	Genome-wide genotyping array	(A/G)	A	0.4032	318983	0.2972	0.0165	49860567	189656					TRUE	LD filter (R2 < 0.6)
rs34293138	rs2777888	age at first birth measurement	2017-03-22	27798627	189656 European 48408 European		3p21.31	3	49860567	CAMKV, HYAL3, RBM6, RNF123, RBM5, MON1A, U73166.2, MST1R	CAMKV			ENSG00000164076	rs2777888-A	intron_variant		0.507	5e-15	14.301	0.106	NR unit increase	Genome-wide genotyping array	(A/G)	A	0.4032	318983	0.2972	0.0165	49860567	238064					TRUE	LD filter (R2 < 0.6)
rs34293138	rs2777888	age at first birth measurement	2018-08-06	27798627	48408 European		3p21.31	3	49860567	CAMKV, HYAL3, RBM6, RNF123, RBM5, MON1A, U73166.2, MST1R	CAMKV			ENSG00000164076	rs2777888-A	intron_variant		0.507	2e-06	5.69897	0.155	NR unit increase	Genome-wide genotyping array	(A/G)	A	0.4032	318983	0.2972	0.0165	49860567	48408					TRUE	LD filter (R2 < 0.6)
rs6935129	rs2780215	type 2 diabetes mellitus	2020-09-14	32541925	148726 European 24646 African American 8616 Hispanic 46511 Asian 965732 European 31446 African American 11829 Hispanic 169776 Asian		6p21.31	6	34269196	NR	RPL35P2 - NUDT3	ENSG00000220583	ENSG00000272325		rs2780215-G	intron_variant		0.1001	6e-09	8.22185	0.0531	[0.035-0.071] unit decrease	Genome-wide genotyping array	(A/G)	G	0.0931	-134734	0.7277	0.2224	34269196	1407282					TRUE	LD filter (R2 < 0.6)
rs6935129	rs2780215	body height	2021-06-24	34054925	2603 Korean 2869 Korean	19,571 Korean ancestry males, 37,321 Korean ancestry females	6p21.31	6	34269196	AL354740.1	RPL35P2 - NUDT3	ENSG00000220583	ENSG00000272325		rs2780215-G	intron_variant		0.13	7e-21	20.1549	0.49	[0.39-0.59] unit increase	Genome-wide genotyping array	(A/G)	G	0.0931	-134734	0.7277	0.2224	34269196	5472					TRUE	LD filter (R2 < 0.6)
rs6935129	rs2780216	body height	2021-06-24	34054925	2603 Korean 2869 Korean	19,571 Korean ancestry males, 37,321 Korean ancestry females	6p21.31	6	34256769	NR	SMIM29 - RPL35P2	ENSG00000186577	ENSG00000220583		rs2780216-G	intron_variant		0.1722	5e-17	16.301	0.39	[0.29-0.49] unit increase	Genome-wide genotyping array	(G/A)	G	0.2045	-147161	0.2327	0.0515	34256769	5472					TRUE	LD filter (R2 < 0.6)
rs6935129	rs2780226	BMI-adjusted waist circumference	2017-08-18	28448500	1957 African American 1773 Fiino 305 Indian 67139 European 1206 African American 2029 Indian 43100 European at 4819 European	4,807 African American women, 12,347 European ancestry women, 265 African American men, 14,540 European ancestry men	6p21.31	6	34231315	CYCSL1, HMGA1	CYCSP55 - HMGA1	ENSG00000214810	ENSG00000137309		rs2780226-C	regulatory_region_variant		0.0827	6e-08	7.22185	0.0558	[0.036-0.076] cm increase	Genome-wide genotyping array	(C/T)	C	0.2218	-172615	0.2261	0.0438	34231315	122328					TRUE	LD filter (R2 < 0.6)
rs6935129	rs2780226	body height	2019-07-02	31217584	17286 African American 22192 Hispanic/Latino 4680 Asian 3939 Native Hawaiian 647 Native American 1052		6p21.31	6	34231315	NR	CYCSP55 - HMGA1	ENSG00000214810	ENSG00000137309		rs2780226-?	regulatory_region_variant		NR	4e-20	19.3979	0.0588525	[0.046-0.071] unit decrease	Genome-wide genotyping array	(C/T)	?	0.2218	-172615	0.2261	0.0438	34231315	49796					TRUE	LD filter (R2 < 0.6)
rs6935129	rs2780226	birth weight	2020-01-15	31097437	188039 European		6p21.31	6	34231315	NR	CYCSP55 - HMGA1	ENSG00000214810	ENSG00000137309		rs2780226-T	regulatory_region_variant		0.1	7e-12	11.1549	0.039	[0.027-0.051] z score decrease	Genome-wide genotyping array	(C/T)	T	0.2218	-172615	0.2261	0.0438	34231315	188039					TRUE	LD filter (R2 < 0.6)
rs6935129	rs2780226	BMI-adjusted waist circumference	2017-08-18	28448500	2518 African American 85730 European 1773 Fiino 1030 Indian 1457 African American 54792 European 7648 Indian 5527 European	6,244 African American women, 17,531 European ancestry women, 329 African American men, 19,956 European ancestry men	6p21.31	6	34231315	CYCSL1, HMGA1	CYCSP55 - HMGA1	ENSG00000214810	ENSG00000137309		rs2780226-C	regulatory_region_variant		0.0816	7e-14	13.1549	0.053	[0.039-0.067] cm increase	Genome-wide genotyping array	(C/T)	C	0.2218	-172615	0.2261	0.0438	34231315	160475					TRUE	LD filter (R2 < 0.6)
rs6935129	rs2780226	BMI-adjusted waist circumference, physical activity measurement	2017-08-18	28448500	2518 African American 85730 European 1773 Fiino 1030 Indian 1457 African American 54792 European 7648 Indian 5527 European	6,244 African American women, 17,531 European ancestry women, 329 African American men, 19,956 European ancestry men	6p21.31	6	34231315	CYCSL1, HMGA1	CYCSP55 - HMGA1	ENSG00000214810	ENSG00000137309		rs2780226-?	regulatory_region_variant		0.0816	1e-10	10			Genome-wide genotyping array	(C/T)	?	0.2218	-172615	0.2261	0.0438	34231315	160475					TRUE	LD filter (R2 < 0.6)
rs6935129	rs2780226	BMI-adjusted waist circumference, physical activity measurement	2017-08-18	28448500	2518 African American 85730 European 1773 Fiino 1030 Indian 1457 African American 54792 European 7648 Indian 5527 European	6,244 African American women, 17,531 European ancestry women, 329 African American men, 19,956 European ancestry men	6p21.31	6	34231315	CYCSL1, HMGA1	CYCSP55 - HMGA1	ENSG00000214810	ENSG00000137309		rs2780226-?	regulatory_region_variant		0.0816	5e-12	11.301			Genome-wide genotyping array	(C/T)	?	0.2218	-172615	0.2261	0.0438	34231315	160475					TRUE	LD filter (R2 < 0.6)
rs6935129	rs2780226	body weights and measures, body height	2019-04-03	30166351	4988 Spanish	336,107 British ancestry individuals	6p21.31	6	34231315	GRM4, HMGA1	CYCSP55 - HMGA1	ENSG00000214810	ENSG00000137309		rs2780226-C	regulatory_region_variant		0.089	7e-109	108.155	0.06723	[0.061-0.073] unit increase	Genome-wide genotyping array	(C/T)	C	0.2218	-172615	0.2261	0.0438	34231315	4988					TRUE	LD filter (R2 < 0.6)
rs6935129	rs2780226	BMI-adjusted waist circumference	2017-08-18	28448500	2518 African American 85730 European 1773 Fiino 1030 Indian 1457 African American 54792 European 7648 Indian 5527 European	6,244 African American women, 17,531 European ancestry women, 329 African American men, 19,956 European ancestry men	6p21.31	6	34231315	CYCSL1, HMGA1	CYCSP55 - HMGA1	ENSG00000214810	ENSG00000137309		rs2780226-C	regulatory_region_variant		0.0816	1e-11	11	0.0618	[0.044-0.08] cm increase	Genome-wide genotyping array	(C/T)	C	0.2218	-172615	0.2261	0.0438	34231315	160475					TRUE	LD filter (R2 < 0.6)
rs6935129	rs2780226	body height	2012-10-24	20881960	133653 European	50,074 European ancestry individuals	6p21.31	6	34231315	HMGA1	CYCSP55 - HMGA1	ENSG00000214810	ENSG00000137309		rs2780226-T	regulatory_region_variant		0.92	8e-28	27.0969	0.076	[NR] unit decrease	Genome-wide genotyping array	(C/T)	T	0.2218	-172615	0.2261	0.0438	34231315	133653					TRUE	LD filter (R2 < 0.6)
rs6935129	rs2780226	body weights and measures	2019-04-03	30166351	4988 Spanish	336,107 British ancestry individuals	6p21.31	6	34231315	GRM4, HMGA1	CYCSP55 - HMGA1	ENSG00000214810	ENSG00000137309		rs2780226-?	regulatory_region_variant			3e-69	68.5229			Genome-wide genotyping array	(C/T)	?	0.2218	-172615	0.2261	0.0438	34231315	4988					TRUE	LD filter (R2 < 0.6)
rs6935129	rs2780226	BMI-adjusted waist circumference	2017-08-18	28448500	1957 African American 1773 Fiino 305 Indian 67139 European 1206 African American 2029 Indian 43100 European at 4819 European	4,807 African American women, 12,347 European ancestry women, 265 African American men, 14,540 European ancestry men	6p21.31	6	34231315	CYCSL1, HMGA1	CYCSP55 - HMGA1	ENSG00000214810	ENSG00000137309		rs2780226-C	regulatory_region_variant		0.0816	8e-10	9.09691	0.0504	[0.034-0.066] cm increase	Genome-wide genotyping array	(C/T)	C	0.2218	-172615	0.2261	0.0438	34231315	122328					TRUE	LD filter (R2 < 0.6)
rs114118094	rs278062	upper aerodigestive tract neoplasm	2021-08-20	33667223	7426 European 5452 European 693 European 316 European 61961 European		5q11.2	5	54164310	NR	ARL15			ENSG00000185305	rs278062-C	intron_variant		0.38	8e-06	5.09691	1.07	[1.03-1.11]	Genome-wide genotyping array	(T/C)	C	0.4593	174378	0.7596	0.0138	54164310	75848					TRUE	LD filter (R2 < 0.6)
rs114118094	rs278064	vital capacity	2019-02-08	30595370	372000 European		5q11.2	5	54163093		ARL15			ENSG00000185305	rs278064-?	intron_variant		NR	4e-14	13.3979			Genome-wide genotyping array	(T/C)	?	0.4595	173161	0.7595	0.0138	54163093	372000					TRUE	LD filter (R2 < 0.6)
rs9375818	rs2781656	creatinine measurement	2018-07-28	29403010	142097 Japanese		6q23.2	6	131561431	AKAP7, ARG1	ARG1			ENSG00000118520	rs2781656-?	intron_variant		NR	3e-11	10.5229	0.02604	[0.018-0.034] unit increase novel	Genome-wide genotyping array	(C/T)	?	0.4129	493	0.9806	0.5801	131561431	142097					TRUE	LD filter (R2 < 0.6)
rs9375818	rs2781656	glomerular filtration rate	2018-07-28	29403010	143658 Japanese		6q23.2	6	131561431	AKAP7, ARG1	ARG1			ENSG00000118520	rs2781656-?	intron_variant		NR	3e-12	11.5229	0.02809	[0.02-0.036] unit decrease novel	Genome-wide genotyping array	(C/T)	?	0.4129	493	0.9806	0.5801	131561431	143658					TRUE	LD filter (R2 < 0.6)
rs9375818	rs2781668	body mass index	2019-02-06	30595370	458000 European		6q23.2	6	131576138		MED23, ARG1			ENSG00000112282, ENSG00000118520	rs2781668-?	intron_variant		NR	5e-10	9.30103			Genome-wide genotyping array	(C/T)	?	0.1871	15200	0.5424	0.1596	131576138	458000					TRUE	LD filter (R2 < 0.6)
rs9375818	rs2781668	brain measurement	2022-03-07	34910505	33748 European		6q23.2	6	131576138		MED23, ARG1			ENSG00000112282, ENSG00000118520	rs2781668-T	intron_variant		0.17	7e-09	8.1549	5.79	z score increase	Genome-wide genotyping array	(C/T)	T	0.1871	15200	0.5424	0.1596	131576138	33748					TRUE	LD filter (R2 < 0.6)
rs9375818	rs2781668	high density lipoprotein cholesterol measurement	2020-07-21	32203549	403943 European		6q23.2	6	131576138	ARG1	MED23, ARG1			ENSG00000112282, ENSG00000118520	rs2781668-C	intron_variant		0.834113	8e-11	10.0969	0.016676	[0.012-0.022] unit increase	Genome-wide genotyping array	(C/T)	C	0.1871	15200	0.5424	0.1596	131576138	403943					TRUE	LD filter (R2 < 0.6)
rs9375818	rs2781668	blood protein measurement	2018-11-16	30072576	3200 European		6q23.2	6	131576138	ARG1	MED23, ARG1			ENSG00000112282, ENSG00000118520	rs2781668-C	intron_variant		0.794844	1e-07	7	0.161568	[0.1-0.22] unit increase	Targeted genotyping array	(C/T)	C	0.1871	15200	0.5424	0.1596	131576138	3200					TRUE	LD filter (R2 < 0.6)
rs9375818	rs2781668	body mass index	2020-04-17	31669095	457822 European		6q23.2	6	131576138	NR	MED23, ARG1			ENSG00000112282, ENSG00000118520	rs2781668-?	intron_variant		NR	9e-10	9.04576			Genome-wide genotyping array	(C/T)	?	0.1871	15200	0.5424	0.1596	131576138	457822					TRUE	LD filter (R2 < 0.6)
rs2991341	rs2782643	diastolic blood pressure	2021-09-21	33230300	810865 European	354,096 European ancestry individuals	1p34.2	1	43420823		SZT2			ENSG00000198198	rs2782643-T	missense_variant	missense	0.4158	2e-14	13.699	0.107598	[0.08-0.135] mmHg increase	Genome-wide genotyping array	(C/T)	T	0.1981	179832	0.2183	0.0304	43420823	810865					TRUE	LD filter (R2 < 0.6)
rs2991341	rs2782643	hypertension	2021-09-21	33230300	810865 European	354,096 European ancestry individuals	1p34.2	1	43420823		SZT2			ENSG00000198198	rs2782643-T	missense_variant	missense	0.416	1e-10	10	6.4134	z score increase	Genome-wide genotyping array	(C/T)	T	0.1981	179832	0.2183	0.0304	43420823	810865					TRUE	LD filter (R2 < 0.6)
rs2991341	rs2782643	systolic blood pressure	2021-09-21	33230300	810865 European	354,096 European ancestry individuals	1p34.2	1	43420823		SZT2			ENSG00000198198	rs2782643-T	missense_variant	missense	0.4158	1e-16	16	0.1797	[0.14-0.22] mmHg increase	Genome-wide genotyping array	(C/T)	T	0.1981	179832	0.2183	0.0304	43420823	810865					TRUE	LD filter (R2 < 0.6)
rs2991341	rs2782643	hemoglobin measurement	2020-06-17	32327693	684122 European		1p34.2	1	43420823	SZT2	SZT2			ENSG00000198198	rs2782643-T	missense_variant	missense		2e-11	10.699	0.015	[NR] unit increase	Genome-wide genotyping array, Genome-wide sequencing	(C/T)	T	0.1981	179832	0.2183	0.0304	43420823	684122					TRUE	LD filter (R2 < 0.6)
rs2991341	rs2782652	systolic blood pressure	2019-02-08	30595370	422000 European		1p34.2	1	43460634		HYI-AS1 - PTPRF	ENSG00000229348	ENSG00000142949		rs2782652-?	regulatory_region_variant		NR	7e-19	18.1549			Genome-wide genotyping array	(T/C)	?	0.3431	219643	0.167	0.0207	43460634	422000					TRUE	LD filter (R2 < 0.6)
rs10158537	rs2783971	glomerular filtration rate	2022-05-26	34272381	1004040 European	417,288 European ancestry individuals	1q43	1	243311234		SDCCAG8			ENSG00000276111	rs2783971-A	intron_variant		0.4729	6e-24	23.2218	0.0027	[0.0021-0.0033] unit decrease	Genome-wide genotyping array	(A/C)	A	0.4758	-13650	0.9766	0.3481	243311234	1004040					TRUE	LD filter (R2 < 0.6)
rs61830291	rs2784255	diverticular disease	2018-10-31	30177863	27444 British 382284 British		1q41	1	220893031	HLX	HLX - NA	ENSG00000136630			rs2784255-C	intergenic_variant		0.485307	1e-08	8	0.0030642	[NR] unit decrease	Genome-wide genotyping array	(T/C)	C	0.4816	65231	0.8559	0.0284	220893031	409728					TRUE	LD filter (R2 < 0.6)
rs61830291	rs2784259	monocyte count	2020-09-18	32888494	408112 British		1q41	1	220858982	HLA-AS1	HLX-AS1			ENSG00000257551	rs2784259-A	intron_variant		0.327763	3e-09	8.52288	0.0140923	[0.0094-0.0188] unit increase	Genome-wide genotyping array	(A/T)	A	0.25	31182	0.977	0.0115	220858982	408112					TRUE	LD filter (R2 < 0.6)
rs61830291	rs2784259	free cholesterol measurement, low density lipoprotein cholesterol measurement	2022-04-27	35213538	115082 European		1q41	1	220858982		HLX-AS1			ENSG00000257551	rs2784259-A	intron_variant		0.326397	5e-08	7.30103	0.0240553	[0.015-0.033] unit decrease	Genome-wide genotyping array	(A/T)	A	0.25	31182	0.977	0.0115	220858982	115082					TRUE	LD filter (R2 < 0.6)
rs75625374	rs2785638	RR interval	2019-02-26	30679814	2006 Erasmus Rucphen (/ ) 26692 European		1q32.2	1	207920374	CD34	CD34 - LINC02767	ENSG00000174059	ENSG00000284237		rs2785638-G	regulatory_region_variant		0.474	4e-09	8.39794	6.429	[4.28-8.57] unit decrease	Genome-wide genotyping array	(A/G)	G	0.3946	54288	0.863	0.0148	207920374	28698					TRUE	LD filter (R2 < 0.6)
rs2577134	rs2785988	osteoarthritis, hip	2019-01-21	30374069	17151 European 596639 European		1q41	1	219570796	Intergenic	LYPLAL1-AS1 - ZC3H11B	ENSG00000228536	ENSG00000215817		rs2785988-A	intergenic_variant		NR	4e-10	9.39794	1.08	[1.06-1.11]	Genome-wide genotyping array	(C/A)	A	0.2224	-480183	0.2355	0.0125	219570796	613790					TRUE	LD filter (R2 < 0.6)
rs2577134	rs2785988	osteoarthritis, hip	2019-02-08	30664745	15704 European 378169 European		1q41	1	219570796	NR	LYPLAL1-AS1 - ZC3H11B	ENSG00000228536	ENSG00000215817		rs2785988-A	intergenic_variant		0.3	7e-11	10.1549	1.09	[1.06-1.11]	Genome-wide genotyping array	(C/A)	A	0.2224	-480183	0.2355	0.0125	219570796	393873					TRUE	LD filter (R2 < 0.6)
rs2577134	rs2785988	osteoarthritis	2019-02-08	30664745	77052 European 378169 European		1q41	1	219570796	NR	LYPLAL1-AS1 - ZC3H11B	ENSG00000228536	ENSG00000215817		rs2785988-A	intergenic_variant		0.3	2e-09	8.69897	1.04	[1.02-1.05]	Genome-wide genotyping array	(C/A)	A	0.2224	-480183	0.2355	0.0125	219570796	455221					TRUE	LD filter (R2 < 0.6)
rs2780955	rs2787376	educational attainment	2022-07-01	35361970	3037499 European		9q31.1	9	100295439		INVS			ENSG00000119509	rs2787376-A	intron_variant		0.9003	8e-12	11.0969	0.0119786	[0.0085-0.0154] unit decrease	Genome-wide genotyping array	(A/G)	A	0.0679	-291489	0.6103	0.0113	100295439	3037499					TRUE	LD filter (R2 < 0.6)
rs2780955	rs2787394	ganglion cell inner plexiform layer thickness measurement	2021-05-18	33979322	31434 European		9q31.1	9	100245132	NR	INVS			ENSG00000119509	rs2787394-T	intron_variant		0.41	9e-09	8.04576	0.28	[0.18-0.38] unit decrease	Genome-wide genotyping array	(C/T)	T	0.2115	-341796	0.4225	0.02	100245132	31434					TRUE	LD filter (R2 < 0.6)
rs2780955	rs2787394	macula measurement	2019-01-28	30535121	59814 European	8,609 European ancestry individuals	9q31.1	9	100245132	INVS	INVS			ENSG00000119509	rs2787394-?	intron_variant		NR	3e-19	18.5229	0.6212	[0.48-0.76] unit increase	Genome-wide genotyping array	(C/T)	?	0.2115	-341796	0.4225	0.02	100245132	59814					TRUE	LD filter (R2 < 0.6)
rs2780955	rs2787394	retinal layer thickness measurement	2021-05-18	33979322	31434 European		9q31.1	9	100245132	NR	INVS			ENSG00000119509	rs2787394-T	intron_variant		0.41	9e-09	8.04576	0.28	[0.18-0.38] unit decrease	Genome-wide genotyping array	(C/T)	T	0.2115	-341796	0.4225	0.02	100245132	31434					TRUE	LD filter (R2 < 0.6)
rs166775	rs278939	creatinine measurement	2021-12-14	34594039	344104 European 150266 East Asian		4p14	4	40419122		RNU7-74P - RBM47	ENSG00000239010	ENSG00000163694		rs278939-T	regulatory_region_variant		NR	1e-10	10	0.011	[0.0077-0.0143] unit increase	Genome-wide genotyping array	(C/T)	T	0.4227	702	0.8854	0.4166	40419122	494370					TRUE	LD filter (R2 < 0.6)
rs166775	rs278981	monocyte count	2021-12-14	34594039	349856 European 95119 East Asian		4p14	4	40425993		RBM47			ENSG00000163694	rs278981-C	missense_variant	missense	NR	8e-16	15.0969	0.0184	[0.014-0.023] unit increase	Genome-wide genotyping array	(T/C)	C	0.3077	7573	0.187	0.0214	40425993	444975					TRUE	LD filter (R2 < 0.6)
rs166775	rs278981	monocyte count	2020-09-21	32888493	521594 European		4p14	4	40425993	NR	RBM47			ENSG00000163694	rs278981-C	missense_variant	missense	0.758003	5e-15	14.301	0.017259	[0.013-0.022] SD unit increase	Genome-wide genotyping array	(T/C)	C	0.3077	7573	0.187	0.0214	40425993	521594					TRUE	LD filter (R2 < 0.6)
rs166775	rs278981	monocyte count	2020-09-21	32888493	639696 African American AfroCaribbean African European East Asian Hispanic Latin American South Asian		4p14	4	40425993	NR	RBM47			ENSG00000163694	rs278981-C	missense_variant	missense	0.729187	1e-17	17			Genome-wide genotyping array	(T/C)	C	0.3077	7573	0.187	0.0214	40425993	639696					TRUE	LD filter (R2 < 0.6)
rs166775	rs278981	total cholesterol measurement	2018-11-26	30275531	215551 European 57332 African American 24743 Hispanic	Up to 319,677 individuals	4p14	4	40425993	RBM47	RBM47			ENSG00000163694	rs278981-T	missense_variant	missense	0.2521	1e-09	9	0.0127	[0.0086-0.0168] mg‚Äâdl-1 decrease	Genome-wide genotyping array	(T/C)	T	0.3077	7573	0.187	0.0214	40425993	297626					TRUE	LD filter (R2 < 0.6)
rs166775	rs278981	apolipoprotein B measurement	2020-07-21	32203549	439214 European		4p14	4	40425993	RBM47	RBM47			ENSG00000163694	rs278981-T	missense_variant	missense	0.241847	4e-10	9.39794	0.0149629	[0.01-0.02] unit decrease	Genome-wide genotyping array	(T/C)	T	0.3077	7573	0.187	0.0214	40425993	439214					TRUE	LD filter (R2 < 0.6)
rs166775	rs278981	monocyte count	2021-12-14	34594039	95119 East Asian		4p14	4	40425993		RBM47			ENSG00000163694	rs278981-C	missense_variant	missense	0.572341	2e-08	7.69897	0.0248919	[0.016-0.034] unit increase	Genome-wide genotyping array	(T/C)	C	0.3077	7573	0.187	0.0214	40425993	95119					TRUE	LD filter (R2 < 0.6)
rs166775	rs278981	monocyte count	2020-09-18	32888494	408112 British		4p14	4	40425993	RBM47	RBM47			ENSG00000163694	rs278981-T	missense_variant	missense	0.242196	2e-13	12.699	0.0188605	[0.014-0.024] unit increase	Genome-wide genotyping array	(T/C)	T	0.3077	7573	0.187	0.0214	40425993	408112					TRUE	LD filter (R2 < 0.6)
rs2808454	rs2791713	coronary atherosclerosis measurement, traffic air pollution measurement	2017-06-23	28355232	1562 European 538 African American		1q32.1	1	206980536	PIGR, FCAMR	FCAMR - C1orf116	ENSG00000162897	ENSG00000182795		rs2791713-G	regulatory_region_variant		NR	2e-06	5.69897	3	[1.90-4.73]	Genome-wide genotyping array	(G/A)	G	0.4792	-77870	0.5337	0.2721	206980536	2100					TRUE	LD filter (R2 < 0.6)
rs11791149	rs2791733	lymphocyte count	2020-09-21	32888493	524923 European		9q34.12	9	130748579	NR	ABL1			ENSG00000097007	rs2791733-A	intron_variant		0.400359	4e-14	13.3979	0.015084	[0.011-0.019] SD unit decrease	Genome-wide genotyping array	(C/A)	A	0.3756	119057	0.1763	0.0106	130748579	524923					TRUE	LD filter (R2 < 0.6)
rs11791149	rs2791733	lymphocyte count	2020-09-21	32888493	643370 African American AfroCaribbean African European East Asian Hispanic Latin American South Asian		9q34.12	9	130748579	NR	ABL1			ENSG00000097007	rs2791733-A	intron_variant		0.44599	8e-13	12.0969			Genome-wide genotyping array	(C/A)	A	0.3756	119057	0.1763	0.0106	130748579	643370					TRUE	LD filter (R2 < 0.6)
rs11791149	rs2791734	platelet count	2021-12-14	34594039	350474 European 148623 East Asian		9q34.12	9	130752503		ABL1			ENSG00000097007	rs2791734-G	intron_variant		NR	1e-12	12	0.0138	[0.01-0.018] unit decrease	Genome-wide genotyping array	(C/G)	G	0.3744	122981	0.1751	0.0104	130752503	499097					TRUE	LD filter (R2 < 0.6)
rs11791149	rs2791736	platelet count	2020-09-21	32888493	542827 European		9q34.12	9	130753268	NR	ABL1			ENSG00000097007	rs2791736-T	intron_variant		0.401612	4e-19	18.3979	0.016743	[0.013-0.02] SD unit decrease	Genome-wide genotyping array	(C/T)	T	0.3746	123746	0.1755	0.0104	130753268	542827					TRUE	LD filter (R2 < 0.6)
rs11791149	rs2791736	platelet count	2020-09-21	32888493	721201 African American AfroCaribbean African European East Asian Hispanic Latin American South Asian		9q34.12	9	130753268	NR	ABL1			ENSG00000097007	rs2791736-T	intron_variant		0.4598	2e-21	20.699			Genome-wide genotyping array	(C/T)	T	0.3746	123746	0.1755	0.0104	130753268	721201					TRUE	LD filter (R2 < 0.6)
rs1757915	rs2792796	glomerular filtration rate	2019-07-05	31152163	567460 European	216,518 European ancestry individuals	1p32.2	1	56250236	LINC01767	RPSAP20 - NA	ENSG00000229871			rs2792796-T	intron_variant		0.6086	2e-15	14.699	0.0021	[0.0013-0.0029] unit decrease	Genome-wide genotyping array	(C/T)	T	0.4866	100099	0.8745	0.3683	56250236	567460					TRUE	LD filter (R2 < 0.6)
rs1757915	rs2793677	body height	2021-12-14	34594039	165056 East Asian		1p32.2	1	56293359		RPSAP20 - LINC01767	ENSG00000229871	ENSG00000223956		rs2793677-A	intron_variant		0.268109	3e-12	11.5229	0.0157105	[0.011-0.02] unit increase	Genome-wide genotyping array	(C/A)	A	0.2392	143222	0.6432	0.0661	56293359	165056					TRUE	LD filter (R2 < 0.6)
rs1757915	rs2793688	appendicular lean mass	2020-02-07	31761296	181862 European		1p32.2	1	56301158	NR	RPSAP20 - NA	ENSG00000229871			rs2793688-A	intron_variant		0.209713	5e-10	9.30103	0.0512473	[0.035-0.068] unit increase	Genome-wide genotyping array	(T/A)	A	0.2081	151021	0.6581	0.0578	56301158	181862					TRUE	LD filter (R2 < 0.6)
rs1214761	rs2794264	Vertigo	2022-01-11	34620984	48072 European 894541 European		6p21.1	6	43440728		ABCC10			ENSG00000124574	rs2794264-C	intron_variant		NR	3e-06	5.52288	1.04248		Genome-wide genotyping array, Genome-wide sequencing	(C/G)	C	0.3766	54035	0.697	0.3291	43440728	942613					TRUE	LD filter (R2 < 0.6)
rs594672	rs2795071	neuroimaging measurement, brain volume measurement	2020-10-23	32665545	26502 European		1q44	1	245414002	ROR1	KIF26B			ENSG00000162849	rs2795071-?	intron_variant			5e-08	7.30103			Genome-wide genotyping array	(A/G)	?	0.4261	1487	0.9131	0.571	245414002	26502					TRUE	LD filter (R2 < 0.6)
rs594672	rs2795071	cortical surface area measurement	2021-12-15	34560273	35657 White British		1q44	1	245414002	NR	KIF26B			ENSG00000162849	rs2795071-A	intron_variant		0.3331	3e-08	7.52288			Genome-wide genotyping array	(A/G)	A	0.4261	1487	0.9131	0.571	245414002	35657					TRUE	LD filter (R2 < 0.6)
rs594672	rs2795071	cortical surface area measurement	2022-03-07	34910505	33748 European		1q44	1	245414002		KIF26B			ENSG00000162849	rs2795071-A	intron_variant		0.32	4e-08	7.39794	5.48	z score increase	Genome-wide genotyping array	(A/G)	A	0.4261	1487	0.9131	0.571	245414002	33748					TRUE	LD filter (R2 < 0.6)
rs2577134	rs2795315	heel bone mineral density	2019-02-08	30595370	446000 European		1q41	1	219972029		EPRS1			ENSG00000136628	rs2795315-?	intron_variant		NR	2e-39	38.699			Genome-wide genotyping array	(T/G)	?	0.1098	-78950	0.8177	0.1044	219972029	446000					TRUE	LD filter (R2 < 0.6)
rs6481598	rs2795616	brain measurement	2022-03-07	34910505	33748 European		10p11.23	10	29960065		SVIL - JCAD	ENSG00000197321	ENSG00000165757		rs2795616-A	intergenic_variant		0.49	5e-13	12.301	7.23	z score increase	Genome-wide genotyping array	(T/A)	A	0.4896	467196	0.2221	0.0148	29960065	33748					TRUE	LD filter (R2 < 0.6)
rs417237	rs2796056	Agents acting on the renin-angiotensin system use measurement	2021-12-14	34594039	62752 European 174778 European 45820 East Asian 132906 East Asian		1q42.13	1	227935200		WNT9A			ENSG00000143816	rs2796056-A	intron_variant		NR	2e-09	8.69897	0.0362	[0.024-0.048] unit decrease	Genome-wide genotyping array	(G/A)	A	0.4798	-409294	0.1683	0.0269	227935200	416256					TRUE	LD filter (R2 < 0.6)
rs75625374	rs2796283	pulse pressure measurement	2021-12-14	34594039	360863 European 145445 East Asian		1q32.2	1	207805387		MIR29B2CHG			ENSG00000203709	rs2796283-A	non_coding_transcript_exon_variant		NR	2e-14	13.699	0.0152	[0.011-0.019] unit decrease	Genome-wide genotyping array	(G/A)	A	0.351	-60699	0.7709	0.0335	207805387	506308					TRUE	LD filter (R2 < 0.6)
rs10447437	rs2797160	endometrial carcinoma	2016-12-09	27008869	4907 European 11945 European		6q22.31	6	125688970	LOC643623	LINC02523			ENSG00000224506	rs2797160-?	intron_variant		0.578	4e-13	12.3979	1.21	[NR]	Genome-wide genotyping array	(A/G)	?	0.4237	-248776	0.4975	0.1225	125688970	16852					TRUE	LD filter (R2 < 0.6)
rs114118094	rs279744	type 2 diabetes mellitus	2020-01-08	30297969	74124 European 824006 European		5q11.2	5	54116790	ARL15	ARL15			ENSG00000185305	rs279744-C	intron_variant		0.6909	3e-08	7.52288	1.04	[1.03-1.05]	Genome-wide genotyping array	(C/A)	C	0.2364	126858	0.7774	0.0398	54116790	898130					TRUE	LD filter (R2 < 0.6)
rs4418728	rs2797570	intraocular pressure measurement	2020-08-03	32352494	101939 European		10q23.33	10	93285353	NR	RPL17P34 - MYOF	ENSG00000213432	ENSG00000138119		rs2797570-G	intergenic_variant			7e-09	8.1549	0.08	[0.06-0.1] unit increase	Genome-wide genotyping array	(G/A)	G	0.2021	205386	0.2226	0.0139	93285353	101939					TRUE	LD filter (R2 < 0.6)
rs4418728	rs2797570	intraocular pressure measurement	2018-05-11	29617998	115486 European		10q23.33	10	93285353	CYP26A1, MYOF	RPL17P34 - MYOF	ENSG00000213432	ENSG00000138119		rs2797570-G	intergenic_variant		0.5469	1e-36	36	0.1736	[0.15-0.2] unit increase	Genome-wide genotyping array	(G/A)	G	0.2021	205386	0.2226	0.0139	93285353	115486					TRUE	LD filter (R2 < 0.6)
rs4418728	rs2797576	central corneal thickness	2022-05-10	35446358	17803 European		10q23.33	10	93294633		RPL17P34 - MYOF	ENSG00000213432	ENSG00000138119		rs2797576-A	intergenic_variant		0.4113	3e-23	22.5229	2.37009	[1.9-2.84] unit decrease	Genome-wide genotyping array	(G/A)	A	0.1889	214666	0.2086	0.0112	93294633	17803					TRUE	LD filter (R2 < 0.6)
rs6935129	rs2797961	body height	2021-06-24	34054925	2603 Korean 2869 Korean	19,571 Korean ancestry males, 37,321 Korean ancestry females	6p21.31	6	34270020	RP11-513I15.6	RPL35P2 - NUDT3	ENSG00000220583	ENSG00000272325		rs2797961-G	intron_variant		0.205	9e-16	15.0458	0.35	[0.27-0.43] unit increase	Genome-wide genotyping array	(G/A)	G	0.3043	-133910	0.1358	0.0103	34270020	5472					TRUE	LD filter (R2 < 0.6)
rs6935129	rs2797963	body height	2021-06-24	34054925	2603 Korean 2869 Korean	19,571 Korean ancestry males, 37,321 Korean ancestry females	6p21.31	6	34217972	HMGA1	KRT18P9 - CYCSP55	ENSG00000271231	ENSG00000214810		rs2797963-C	intergenic_variant		0.1527	1e-21	21	0.47	[0.37-0.57] unit increase	Genome-wide genotyping array	(C/T)	C	0.154	-185958	0.3416	0.0869	34217972	5472					TRUE	LD filter (R2 < 0.6)
rs6935129	rs2797963	BMI-adjusted waist-hip ratio	2021-08-24	34021172	186825 British		6p21.31	6	34217972	CYCSP55	KRT18P9 - CYCSP55	ENSG00000271231	ENSG00000214810		rs2797963-C	intergenic_variant		NR	6e-12	11.2218	0.0394884	[0.028-0.051] unit increase	Genome-wide genotyping array	(C/T)	C	0.154	-185958	0.3416	0.0869	34217972	186825					TRUE	LD filter (R2 < 0.6)
rs6935129	rs2797963	BMI-adjusted waist-hip ratio	2021-08-24	34021172	186825 British		6p21.31	6	34217972	CYCSP55	KRT18P9 - CYCSP55	ENSG00000271231	ENSG00000214810		rs2797963-C	intergenic_variant		NR	7e-10	9.1549	0.0354501	[0.024-0.047] unit increase	Genome-wide genotyping array	(C/T)	C	0.154	-185958	0.3416	0.0869	34217972	186825					TRUE	LD filter (R2 < 0.6)
rs6935129	rs2797963	body mass index	2021-12-14	34594039	163835 East Asian		6p21.31	6	34217972		KRT18P9 - CYCSP55	ENSG00000271231	ENSG00000214810		rs2797963-T	intergenic_variant		0.864595	7e-12	11.1549	0.0319721	[0.023-0.041] unit decrease	Genome-wide genotyping array	(C/T)	T	0.154	-185958	0.3416	0.0869	34217972	163835					TRUE	LD filter (R2 < 0.6)
rs6935129	rs2797964	BMI-adjusted waist-hip ratio	2021-08-24	34021172	219872 British		6p21.31	6	34217978	CYCSP55	KRT18P9 - CYCSP55	ENSG00000271231	ENSG00000214810		rs2797964-C	intergenic_variant		NR	5e-43	42.301	0.0680557	[0.058-0.078] unit increase	Genome-wide genotyping array	(C/T)	C	0.2153	-185952	0.2248	0.045	34217978	219872					TRUE	LD filter (R2 < 0.6)
rs6935129	rs2797964	BMI-adjusted waist-hip ratio	2021-08-24	34021172	219872 British		6p21.31	6	34217978	CYCSP55	KRT18P9 - CYCSP55	ENSG00000271231	ENSG00000214810		rs2797964-C	intergenic_variant		NR	5e-38	37.301	0.0638019	[0.054-0.074] unit increase	Genome-wide genotyping array	(C/T)	C	0.2153	-185952	0.2248	0.045	34217978	219872					TRUE	LD filter (R2 < 0.6)
rs6935129	rs2797964	BMI-adjusted waist circumference	2021-08-24	34021172	219872 British		6p21.31	6	34217978	CYCSP55	KRT18P9 - CYCSP55	ENSG00000271231	ENSG00000214810		rs2797964-C	intergenic_variant		NR	3e-43	42.5229	0.0690911	[0.059-0.079] unit increase	Genome-wide genotyping array	(C/T)	C	0.2153	-185952	0.2248	0.045	34217978	219872					TRUE	LD filter (R2 < 0.6)
rs6935129	rs2797964	body weight	2021-06-24	34054925	2603 Korean 2869 Korean	19,571 Korean ancestry males, 37,321 Korean ancestry females	6p21.31	6	34217978	HGMA1	KRT18P9 - CYCSP55	ENSG00000271231	ENSG00000214810		rs2797964-C	intergenic_variant		0.1633	1e-14	14	0.86	[0.64-1.08] unit increase	Genome-wide genotyping array	(C/T)	C	0.2153	-185952	0.2248	0.045	34217978	5472					TRUE	LD filter (R2 < 0.6)
rs6935129	rs2797967	body height	2021-06-24	34054925	2603 Korean 2869 Korean	19,571 Korean ancestry males, 37,321 Korean ancestry females	6p21.31	6	34257060	SMIM29	SMIM29 - RPL35P2	ENSG00000186577	ENSG00000220583		rs2797967-G	intron_variant		0.181	3e-17	16.5229	0.39	[0.29-0.49] unit increase	Genome-wide genotyping array	(G/C)	G	0.2941	-146870	0.1526	0.0136	34257060	5472					TRUE	LD filter (R2 < 0.6)
rs13108218	rs2798297	body fat percentage	2021-10-18	33980691	442278 European		4p16.3	4	3062277		HTT, HTT-AS			ENSG00000197386, ENSG00000251075	rs2798297-A	intron_variant		0.37	3e-11	10.5229	0.01	% increase	Genome-wide genotyping array	(G/A)	A	0.4463	-379927	0.1206	0.0144	3062277	442278					TRUE	LD filter (R2 < 0.6)
rs13108218	rs2798297	aspartate aminotransferase measurement, serum alanine aminotransferase measurement, low density lipoprotein triglyceride measurement, body fat percentage, high density lipoprotein cholesterol measurement, sex hormone-binding globulin measurement	2021-10-18	33980691	389354 European		4p16.3	4	3062277		HTT, HTT-AS			ENSG00000197386, ENSG00000251075	rs2798297-A	intron_variant		0.37	1e-24	24			Genome-wide genotyping array	(G/A)	A	0.4463	-379927	0.1206	0.0144	3062277	389354					TRUE	LD filter (R2 < 0.6)
rs13108218	rs2798297	neutrophil percentage of leukocytes	2020-09-18	32888494	408112 British		4p16.3	4	3062277	HTT-AS	HTT, HTT-AS			ENSG00000197386, ENSG00000251075	rs2798297-A	intron_variant		0.366621	5e-09	8.30103	0.0135243	[0.009-0.0181] unit increase	Genome-wide genotyping array	(G/A)	A	0.4463	-379927	0.1206	0.0144	3062277	408112					TRUE	LD filter (R2 < 0.6)
rs13108218	rs2798297	serum alanine aminotransferase measurement	2021-10-18	33980691	429203 European		4p16.3	4	3062277		HTT, HTT-AS			ENSG00000197386, ENSG00000251075	rs2798297-A	intron_variant		0.37	6e-07	6.22185	0.01	U/L increase	Genome-wide genotyping array	(G/A)	A	0.4463	-379927	0.1206	0.0144	3062277	429203					TRUE	LD filter (R2 < 0.6)
rs13108218	rs2798297	triglyceride measurement	2021-10-18	33980691	429011 European		4p16.3	4	3062277		HTT, HTT-AS			ENSG00000197386, ENSG00000251075	rs2798297-A	intron_variant		0.37	1e-12	12	0.014	mmol/L increase	Genome-wide genotyping array	(G/A)	A	0.4463	-379927	0.1206	0.0144	3062277	429011					TRUE	LD filter (R2 < 0.6)
rs13108218	rs2798297	sex hormone-binding globulin measurement	2021-10-18	33980691	389354 European		4p16.3	4	3062277		HTT, HTT-AS			ENSG00000197386, ENSG00000251075	rs2798297-A	intron_variant		0.37	3e-15	14.5229	0.015	nmol/L increase	Genome-wide genotyping array	(G/A)	A	0.4463	-379927	0.1206	0.0144	3062277	389354					TRUE	LD filter (R2 < 0.6)
rs4971092	rs2798603	waist-hip ratio	2019-02-08	30595370	458000 European		1q21.3	1	154819793		KCNN3			ENSG00000143603	rs2798603-?	intron_variant		NR	3e-08	7.52288			Genome-wide genotyping array	(G/A)	?	0.1905	-351677	0.3037	0.0277	154819793	458000					TRUE	LD filter (R2 < 0.6)
rs55754617	rs2800960	proline measurement	2020-01-09	23823483	2076 European		22q11.21	22	19089536	DGCR14	DGCR2			ENSG00000070413	rs2800960-?	intron_variant		NR	1e-06	6	0.296553	[0.18-0.42] unit increase	Genome-wide genotyping array	(C/T)	?	0.0759	-51510	1	0.0212	19089536	2076					TRUE	LD filter (R2 < 0.6)
rs6892	rs2801050	brain measurement	2022-03-28	33821002	19670 European		10q24.32	10	102749636		WBP1L			ENSG00000166272	rs2801050-?	intron_variant		NR	1e-11	11			Genome-wide genotyping array	(T/A)	?	0.1885	-66477	0.6529	0.2997	102749636	19670					TRUE	LD filter (R2 < 0.6)
rs9480867	rs2802288	vital capacity	2019-02-08	30595370	372000 European		6q21	6	108575012		FOXO3			ENSG00000118689	rs2802288-?	intron_variant		NR	1e-07	7			Genome-wide genotyping array	(A/G)	?	0.4692	-79431	0.9749	0.2149	108575012	372000					TRUE	LD filter (R2 < 0.6)
rs9480867	rs2802290	cortical surface area measurement	2021-12-15	34560273	35657 White British		6q21	6	108584477	NR	FOXO3			ENSG00000118689	rs2802290-G	intron_variant		0.375	2e-15	14.699			Genome-wide genotyping array	(G/A)	G	0.469	-69966	0.977	0.2157	108584477	35657					TRUE	LD filter (R2 < 0.6)
rs9480867	rs2802292	platelet component distribution width	2020-09-18	32888494	408112 British		6q21	6	108587315	FOXO3	FOXO3			ENSG00000118689	rs2802292-T	intron_variant		0.62647	2e-21	20.699	0.0221738	[0.018-0.027] unit decrease	Genome-wide genotyping array	(G/T)	T	0.4688	-67128	0.977	0.2155	108587315	408112					TRUE	LD filter (R2 < 0.6)
rs9480867	rs2802295	body mass index	2021-12-14	34594039	359983 European 163835 East Asian		6q21	6	108605293		FOXO3			ENSG00000118689	rs2802295-G	intron_variant		NR	5e-18	17.301	0.0175	[0.014-0.021] unit increase	Genome-wide genotyping array	(A/G)	G	0.4706	-49150	0.9729	0.2153	108605293	523818					TRUE	LD filter (R2 < 0.6)
rs9480867	rs2802295	cortical surface area measurement	2020-07-21	32193296	33992 European	14,727 European ancestry individuals, 2,943 individuals	6q21	6	108605293	NR	FOXO3			ENSG00000118689	rs2802295-A	intron_variant		0.3852	3e-14	13.5229	616.77	[458.04-775.5] unit decrease	Genome-wide genotyping array	(A/G)	A	0.4706	-49150	0.9729	0.2153	108605293	33992					TRUE	LD filter (R2 < 0.6)
rs10158537	rs2802722	aconitate measurement	2020-01-09	23823483	2076 European		1q43	1	243335231	CEP170	SDCCAG8			ENSG00000276111	rs2802722-?	intron_variant		NR	6e-06	5.22185	0.167999	[0.095-0.241] unit increase	Genome-wide genotyping array	(G/A)	?	0.4988	10347	0.9763	0.3813	243335231	2076					TRUE	LD filter (R2 < 0.6)
rs953492	rs2802728	selenium measurement	2015-05-22	25343990	4162 European		1q43	1	243354849	SDCCAG8	SDCCAG8			ENSG00000276111	rs2802728-T	intron_variant		0.9	6e-06	5.22185	0.026	[0.014-0.038] unit increase	Genome-wide genotyping array	(C/T)	T	0.253	46959	0.398	0.0567	243354849	4162					TRUE	LD filter (R2 < 0.6)
rs10158537	rs2802729	isocitrate measurement	2020-01-09	23823483	2076 European		1q43	1	243338461	CEP170	SDCCAG8			ENSG00000276111	rs2802729-?	intron_variant		NR	5e-06	5.30103	0.178575	[0.1-0.26] unit increase	Genome-wide genotyping array	(C/A)	?	0.4495	13577	0.8533	0.3585	243338461	2076					TRUE	LD filter (R2 < 0.6)
rs953492	rs2802729	isocitrate measurement	2020-01-09	23823483	2076 European		1q43	1	243338461	CEP170	SDCCAG8			ENSG00000276111	rs2802729-?	intron_variant		NR	5e-06	5.30103	0.178575	[0.1-0.26] unit increase	Genome-wide genotyping array	(C/A)	?	0.4495	30571	0.8168	0.576	243338461	2076					TRUE	LD filter (R2 < 0.6)
rs10158537	rs2802729	glomerular filtration rate	2019-06-03	31015462	206856 European 143658 East Asian		1q43	1	243338461	CEP170, SDCCAG8, FCF1P7	SDCCAG8			ENSG00000276111	rs2802729-C	intron_variant		0.6445	2e-11	10.699	6.726	NR z score increase	Genome-wide genotyping array	(C/A)	C	0.4495	13577	0.8533	0.3585	243338461	350514					TRUE	LD filter (R2 < 0.6)
rs953492	rs2802729	glomerular filtration rate	2019-06-03	31015462	206856 European 143658 East Asian		1q43	1	243338461	CEP170, SDCCAG8, FCF1P7	SDCCAG8			ENSG00000276111	rs2802729-C	intron_variant		0.6445	2e-11	10.699	6.726	NR z score increase	Genome-wide genotyping array	(C/A)	C	0.4495	30571	0.8168	0.576	243338461	350514					TRUE	LD filter (R2 < 0.6)
rs10158537	rs2802729	creatinine measurement, glomerular filtration rate	2016-11-25	26831199	133413 European	42,166 European ancestry individuals, up to 16,471 African ancestry individuals, up to 42,296 Asian ancestry individuals	1q43	1	243338461	SDCCAG8	SDCCAG8			ENSG00000276111	rs2802729-A	intron_variant		0.44	2e-08	7.69897	0.0046	[0.003-0.0062] unit decrease	Genome-wide genotyping array	(C/A)	A	0.4495	13577	0.8533	0.3585	243338461	133413					TRUE	LD filter (R2 < 0.6)
rs953492	rs2802729	creatinine measurement, glomerular filtration rate	2016-11-25	26831199	133413 European	42,166 European ancestry individuals, up to 16,471 African ancestry individuals, up to 42,296 Asian ancestry individuals	1q43	1	243338461	SDCCAG8	SDCCAG8			ENSG00000276111	rs2802729-A	intron_variant		0.44	2e-08	7.69897	0.0046	[0.003-0.0062] unit decrease	Genome-wide genotyping array	(C/A)	A	0.4495	30571	0.8168	0.576	243338461	133413					TRUE	LD filter (R2 < 0.6)
rs17413465	rs2802867	sleep duration, low density lipoprotein cholesterol measurement	2020-01-07	31719535	2913 African American 358 Chinese 110 Asian 7583 European 1036 Hispanic/Latino 11862 African American 1432 Chinese 444 Asian at 31744 European 4066 Hispanic/Latino	at least 214 African American long sleepers, 616 East Asian ancestry long sleepers, up to 6,657 European ancestry long sleepers, 2,457 Hispanic long sleepers, at least 913 African American controls, 2,517 East Asian ancestry controls, up to 26,868 European ancestry controls, 9,870 Hispanic controls	1p32.3	1	55253338	PCSK9	MIR4422HG			ENSG00000231090	rs2802867-?	intron_variant		NR	4e-22	21.3979	1.579	[1.18-1.97] unit increase	Genome-wide genotyping array	(A/G)	?	0.3197	303	1	0.032	55253338	61548					TRUE	LD filter (R2 < 0.6)
rs10142359	rs2806029	red blood cell distribution width	2018-12-17	28957414	116666 British		14q24.2	14	72964752	TRNA_Cys	DCAF4 - ZFYVE1	ENSG00000119599	ENSG00000165861		rs2806029-G	intergenic_variant		NR	1e-10	10	0.0781317	[0.053-0.103] unit increase	Genome-wide genotyping array	(A/G)	G	0.1308	-453080	0.5663	0.0158	72964752	116666					TRUE	LD filter (R2 < 0.6)
rs10142359	rs2806044	eosinophil count	2019-02-08	30595370	440000 European		14q24.2	14	72947608		DCAF4			ENSG00000119599	rs2806044-?	intron_variant		NR	1e-11	11			Genome-wide genotyping array	(A/G)	?	0.3656	-470224	0.3661	0.0253	72947608	440000					TRUE	LD filter (R2 < 0.6)
rs10142359	rs2806044	eosinophil count	2021-12-14	34594039	349856 European 93063 East Asian		14q24.2	14	72947608		DCAF4			ENSG00000119599	rs2806044-G	intron_variant		NR	3e-13	12.5229	0.013	[0.0095-0.0165] unit increase	Genome-wide genotyping array	(A/G)	G	0.3656	-470224	0.3661	0.0253	72947608	442919					TRUE	LD filter (R2 < 0.6)
rs10142359	rs2806044	eosinophil count	2020-09-21	32888493	583850 African American AfroCaribbean African European East Asian Hispanic Latin American South Asian		14q24.2	14	72947608	NR	DCAF4			ENSG00000119599	rs2806044-G	intron_variant		0.689837	1e-12	12			Genome-wide genotyping array	(A/G)	G	0.3656	-470224	0.3661	0.0253	72947608	583850					TRUE	LD filter (R2 < 0.6)
rs10142359	rs2806044	eosinophil count	2020-09-21	32888493	474237 European		14q24.2	14	72947608	NR	DCAF4			ENSG00000119599	rs2806044-G	intron_variant		0.694888	2e-13	12.699	0.015953	[0.012-0.02] SD unit increase	Genome-wide genotyping array	(A/G)	G	0.3656	-470224	0.3661	0.0253	72947608	474237					TRUE	LD filter (R2 < 0.6)
rs10142359	rs2806044	eosinophil count	2020-09-18	32888494	408112 British		14q24.2	14	72947608	DCAF4	DCAF4			ENSG00000119599	rs2806044-G	intron_variant		0.696332	4e-13	12.3979	0.0174933	[0.013-0.022] unit increase	Genome-wide genotyping array	(A/G)	G	0.3656	-470224	0.3661	0.0253	72947608	408112					TRUE	LD filter (R2 < 0.6)
rs10142359	rs2806044	eosinophil percentage of leukocytes	2020-09-18	32888494	408112 British		14q24.2	14	72947608	DCAF4	DCAF4			ENSG00000119599	rs2806044-G	intron_variant		0.696282	4e-15	14.3979	0.0189092	[0.014-0.024] unit increase	Genome-wide genotyping array	(A/G)	G	0.3656	-470224	0.3661	0.0253	72947608	408112					TRUE	LD filter (R2 < 0.6)
rs10142359	rs2806047	occupational attainment	2022-04-29	34613391	248847 European		14q24.2	14	73065968		RBM25			ENSG00000119707	rs2806047-G	intron_variant		0.345	9e-09	8.04576	0.042	[0.028-0.056] unit increase	Genome-wide genotyping array	(A/G)	G	0.2304	-351864	0.4458	0.182	73065968	248847					TRUE	LD filter (R2 < 0.6)
rs10142359	rs2806048	cognitive function measurement	2018-11-12	30038396	257841 European		14q24.2	14	73062386	Intergenic	RBM25			ENSG00000119707	rs2806048-A	intron_variant		0.6194	1e-10	10	0.019	[0.013-0.025] unit decrease	Genome-wide genotyping array	(A/G)	A	0.1887	-355446	0.6518	0.3022	73062386	257841					TRUE	LD filter (R2 < 0.6)
rs10142359	rs2806048	cognitive function measurement, self reported educational attainment	2021-01-13	33414549	257700 European		14q24.2	14	73062386	NR	RBM25			ENSG00000119707	rs2806048-A	intron_variant		0.364811	2e-10	9.69897	0.0416991	[0.029-0.054] unit decrease	Genome-wide genotyping array	(A/G)	A	0.1887	-355446	0.6518	0.3022	73062386	257700					TRUE	LD filter (R2 < 0.6)
rs4525087	rs2806561	body height	2015-09-24	25282103	253288 European	80,067 European ancestry individuals	1p36.12	1	23178302	LUZP1	LUZP1 - HTR1D	ENSG00000169641	ENSG00000179546		rs2806561-A	regulatory_region_variant		0.567	2e-20	19.699	0.027	[0.021-0.033] unit increase	Genome-wide genotyping array	(A/G)	A	0.4453	-187434	0.3853	0.1198	23178302	253288					TRUE	LD filter (R2 < 0.6)
rs4525087	rs2806570	body height	2019-07-17	28552196	1249 European 3541 46910 European 471 Carlno (/ ) 1197 Friuli Venezia Giulia (/ ) 1043 Mylopotamos (/ ) 933 (/ ) 1785 Val Borbera (/ )	205,003 European ancestry individuals	1p36.12	1	23200512	HTR1D	HTR1D			ENSG00000179546	rs2806570-T	intron_variant		0.6818	2e-07	6.69897	0.0383	[0.024-0.053] unit increase	Genome-wide genotyping array	(T/C)	T	0.3345	-165224	0.2938	0.0432	23200512	57129					TRUE	LD filter (R2 < 0.6)
rs9375818	rs2807278	obesity	2011-05-28	21552555	520 European 540 European	1,196 European ancestry individuals	6q23.2	6	131488780	ARG1	ARG1			ENSG00000118520	rs2807278-?	intron_variant		NR	3e-07	6.52288			Genome-wide genotyping array	(T/C)	?	0.3019	-72158	0.3778	0.1401	131488780	1060					TRUE	LD filter (R2 < 0.6)
rs61830291	rs2807835	total cholesterol measurement	2021-06-29	33462484	342508 European 6014 African 7336 South Asian		1q41	1	220797706	NR	MTARC1			ENSG00000186205	rs2807835-T	intron_variant		NR	4e-11	10.3979	0.0172	[0.012-0.022] unit increase	Genome-wide genotyping array	(G/T)	T	0.2718	-30094	0.6764	0.0441	220797706	355858					TRUE	LD filter (R2 < 0.6)
rs61830291	rs2807835	serum alanine aminotransferase measurement	2021-06-29	33462484	342387 European 6017 African 7325 South Asian		1q41	1	220797706	NR	MTARC1			ENSG00000186205	rs2807835-T	intron_variant		NR	1e-09	9	0.0159	[0.011-0.021] unit increase	Genome-wide genotyping array	(G/T)	T	0.2718	-30094	0.6764	0.0441	220797706	355729					TRUE	LD filter (R2 < 0.6)
rs61830291	rs2807835	alkaline phosphatase measurement	2021-06-29	33462484	342535 European 6019 African 7337 South Asian		1q41	1	220797706	NR	MTARC1			ENSG00000186205	rs2807835-T	intron_variant		NR	8e-14	13.0969	0.0195	[0.014-0.025] unit increase	Genome-wide genotyping array	(G/T)	T	0.2718	-30094	0.6764	0.0441	220797706	355891					TRUE	LD filter (R2 < 0.6)
rs61830291	rs2807835	bilirubin measurement	2021-06-29	33462484	341077 European 5978 African 7313 South Asian		1q41	1	220797706	NR	MTARC1			ENSG00000186205	rs2807835-T	intron_variant		NR	3e-18	17.5229	0.0227	[0.018-0.028] unit increase	Genome-wide genotyping array	(G/T)	T	0.2718	-30094	0.6764	0.0441	220797706	354368					TRUE	LD filter (R2 < 0.6)
rs61830291	rs2807835	low density lipoprotein cholesterol measurement	2021-06-29	33462484	341875 European 6003 African 7319 South Asian		1q41	1	220797706	NR	MTARC1			ENSG00000186205	rs2807835-T	intron_variant		NR	1e-10	10	0.0168	[0.012-0.022] unit increase	Genome-wide genotyping array	(G/T)	T	0.2718	-30094	0.6764	0.0441	220797706	355197					TRUE	LD filter (R2 < 0.6)
rs61830291	rs2807854	low density lipoprotein cholesterol measurement	2022-04-27	35213538	115082 European		1q41	1	220856499		HLX-AS1			ENSG00000257551	rs2807854-T	intron_variant		0.326395	2e-08	7.69897	0.0245715	[0.016-0.033] unit decrease	Genome-wide genotyping array	(T/C)	T	0.2504	28699	0.977	0.0115	220856499	115082					TRUE	LD filter (R2 < 0.6)
rs61830291	rs2807854	apolipoprotein B measurement	2020-07-21	32203549	439214 European		1q41	1	220856499	HLX	HLX-AS1			ENSG00000257551	rs2807854-T	intron_variant		0.328665	2e-13	12.699	0.0163014	[0.012-0.021] unit decrease	Genome-wide genotyping array	(T/C)	T	0.2504	28699	0.977	0.0115	220856499	439214					TRUE	LD filter (R2 < 0.6)
rs61830291	rs2807869	BMI-adjusted waist circumference	2021-08-24	34021172	219872 British		1q41	1	220920726	HLX	HLX - NA	ENSG00000136630			rs2807869-A	intergenic_variant		NR	1e-10	10	0.0184233	[0.013-0.024] unit increase	Genome-wide genotyping array	(A/G)	A	0.4361	92926	0.786	0.0288	220920726	219872					TRUE	LD filter (R2 < 0.6)
rs61830291	rs2807869	BMI-adjusted waist-hip ratio	2021-08-24	34021172	219872 British		1q41	1	220920726	HLX	HLX - NA	ENSG00000136630			rs2807869-A	intergenic_variant		NR	3e-08	7.52288	0.0156691	[0.01-0.021] unit increase	Genome-wide genotyping array	(A/G)	A	0.4361	92926	0.786	0.0288	220920726	219872					TRUE	LD filter (R2 < 0.6)
rs61830291	rs2807875	IGF-1 measurement	2021-06-29	33462484	340567 European 5974 African 7283 South Asian		1q41	1	220942053	NR	HLX - LINC02817	ENSG00000136630	ENSG00000234754		rs2807875-G	intergenic_variant		NR	3e-11	10.5229	0.0161	[0.011-0.021] unit decrease	Genome-wide genotyping array	(T/G)	G	0.4549	114253	0.5994	0.0155	220942053	353824					TRUE	LD filter (R2 < 0.6)
rs2808454	rs2808468	blood protein measurement	2022-02-15	35078996	5356 Icelic		1q32.2	1	207107358		C4BPA			ENSG00000123838	rs2808468-G	intron_variant		0.1121	7e-74	73.1549	0.527407	[0.47-0.58] unit increase	Genome-wide genotyping array	(A/G)	G	0.2742	48952	0.4863	0.0785	207107358	5356					TRUE	LD filter (R2 < 0.6)
rs2808454	rs2808468	blood protein measurement	2022-02-15	35078996	5357 Icelic		1q32.2	1	207107358		C4BPA			ENSG00000123838	rs2808468-G	intron_variant		0.1121	8e-23	22.0969	0.287192	[0.23-0.34] unit increase	Genome-wide genotyping array	(A/G)	G	0.2742	48952	0.4863	0.0785	207107358	5357					TRUE	LD filter (R2 < 0.6)
rs925612	rs2811434	BMI-adjusted waist-hip ratio, sex interaction measurement, age at assessment	2018-07-24	26426971	43776 European <50 50526 European <50 69944 European >50 88129 European >50		3q22.1	3	129620772	PLXND1, RAB43, COPG1, RPL32P3, RHO, TMCC1, TRH, ALG1L2, ISY1-AB43, H1FX, EFCAB12, H1FOO, LOC100507032, FAM86HP, ISY1, C3orf37, MBD4, CNBP, H1FX -AS1, IFT122, SNORA7B	PLXND1 - TMCC1	ENSG00000004399	ENSG00000172765		rs2811434-T	intergenic_variant		0.7924	2e-11	10.699			Genome-wide genotyping array, Targeted genotyping array [Metabochip, CardioMetabochip]	(T/G)	T	0.4758	-369737	0.1388	0.0156	129620772	252575					TRUE	LD filter (R2 < 0.6)
rs925612	rs2811434	BMI-adjusted waist-hip ratio, sex interaction measurement	2018-07-24	26426971	113720 European 138655 European		3q22.1	3	129620772	PLXND1	PLXND1 - TMCC1	ENSG00000004399	ENSG00000172765		rs2811434-T	intergenic_variant		0.79	3e-08	7.52288			Genome-wide genotyping array, Targeted genotyping array [Metabochip, CardioMetabochip]	(T/G)	T	0.4758	-369737	0.1388	0.0156	129620772	252375					TRUE	LD filter (R2 < 0.6)
rs925612	rs2811434	BMI-adjusted waist-hip ratio	2018-07-24	26426971	113720 European 138655 European		3q22.1	3	129620772	PLXND1, RAB43, COPG1, RPL32P3, RHO, TMCC1, TRH, ALG1L2, H1FX, EFCAB12, H1FOO, LOC100507032, FAM86HP, ISY1, C3orf37, MBD4, CNBP, IFT122, SNORA7B, ISY1-RAB43, H1FX-AS1	PLXND1 - TMCC1	ENSG00000004399	ENSG00000172765		rs2811434-T	intergenic_variant		0.7924	2e-07	6.69897	0.0488	unit increase	Genome-wide genotyping array, Targeted genotyping array [Metabochip, CardioMetabochip]	(T/G)	T	0.4758	-369737	0.1388	0.0156	129620772	252375					TRUE	LD filter (R2 < 0.6)
rs925612	rs2811434	BMI-adjusted waist-hip ratio	2018-07-24	26426971	69944 European 88129 European		3q22.1	3	129620772	PLXND1, RAB43, COPG1, RPL32P3, RHO, TMCC1, TRH, ALG1L2, ISY1-RAB43, H1FX, EFCAB12, H1FOO, LOC100507032, FAM86HP, ISY1, C3orf37, MBD4, CNBP, H1FX-AS1, IFT122, SNORA7B	PLXND1 - TMCC1	ENSG00000004399	ENSG00000172765		rs2811434-T	intergenic_variant		0.792434	4e-10	9.39794	0.0488	unit increase	Genome-wide genotyping array, Targeted genotyping array [Metabochip, CardioMetabochip]	(T/G)	T	0.4758	-369737	0.1388	0.0156	129620772	158073					TRUE	LD filter (R2 < 0.6)
rs925612	rs2811469	BMI-adjusted hip circumference	2021-08-24	34021172	219872 British		3q22.1	3	129562615	PLXND1	PLXND1			ENSG00000004399	rs2811469-A	non_coding_transcript_exon_variant		NR	2e-25	24.699	0.0313984	[0.025-0.037] unit increase	Genome-wide genotyping array	(G/A)	A	0.1627	-427894	0.2298	0.014	129562615	219872					TRUE	LD filter (R2 < 0.6)
rs925612	rs2811469	BMI-adjusted waist-hip ratio	2021-08-24	34021172	219872 British		3q22.1	3	129562615	PLXND1	PLXND1			ENSG00000004399	rs2811469-A	non_coding_transcript_exon_variant		NR	4e-28	27.3979	0.031937	[0.026-0.038] unit decrease	Genome-wide genotyping array	(G/A)	A	0.1627	-427894	0.2298	0.014	129562615	219872					TRUE	LD filter (R2 < 0.6)
rs925612	rs2811469	BMI-adjusted waist-hip ratio	2021-08-24	34021172	219872 British		3q22.1	3	129562615	PLXND1	PLXND1			ENSG00000004399	rs2811469-A	non_coding_transcript_exon_variant		NR	1e-27	27	0.0317016	[0.026-0.037] unit decrease	Genome-wide genotyping array	(G/A)	A	0.1627	-427894	0.2298	0.014	129562615	219872					TRUE	LD filter (R2 < 0.6)
rs925612	rs2811469	BMI-adjusted waist circumference	2021-08-24	34021172	219872 British		3q22.1	3	129562615	PLXND1	PLXND1			ENSG00000004399	rs2811469-A	non_coding_transcript_exon_variant		NR	2e-09	8.69897	0.0177593	[0.012-0.024] unit decrease	Genome-wide genotyping array	(G/A)	A	0.1627	-427894	0.2298	0.014	129562615	219872					TRUE	LD filter (R2 < 0.6)
rs925612	rs2811469	BMI-adjusted hip circumference	2021-08-24	34021172	186825 British		3q22.1	3	129562615	PLXND1	PLXND1			ENSG00000004399	rs2811469-A	non_coding_transcript_exon_variant		NR	4e-09	8.39794	0.0194209	[0.013-0.026] unit increase	Genome-wide genotyping array	(G/A)	A	0.1627	-427894	0.2298	0.014	129562615	186825					TRUE	LD filter (R2 < 0.6)
rs925612	rs2811469	BMI-adjusted hip circumference	2021-08-24	34021172	219872 British		3q22.1	3	129562615	PLXND1	PLXND1			ENSG00000004399	rs2811469-A	non_coding_transcript_exon_variant		NR	4e-29	28.3979	0.0324752	[0.027-0.038] unit increase	Genome-wide genotyping array	(G/A)	A	0.1627	-427894	0.2298	0.014	129562615	219872					TRUE	LD filter (R2 < 0.6)
rs4525087	rs2811974	erythrocyte count	2019-02-08	30595370	445000 European		1p36.12	1	23518618		E2F2, E2F2			ENSG00000282899, ENSG00000007968	rs2811974-?	intron_variant		NR	2e-19	18.699			Genome-wide genotyping array	(C/G)	?	0.4946	152881	0.2198	0.047	23518618	445000					TRUE	LD filter (R2 < 0.6)
rs281380	rs281377	schizophrenia	2021-06-01	33169155	44794 European 7509 African American 1234 Latino 112777 European 8337 African American 3090 Latino		19q13.33	19	48703346	FUT2	FUT2			ENSG00000176920	rs281377-C	missense_variant	missense,synonymous	NR	2e-08	7.69897	1.05	[1.03-1.07]	Genome-wide genotyping array	(C/T)	C	0.496	-7867	0.7647	0.5745	48703346	177741					TRUE	LD filter (R2 < 0.6)
rs281380	rs281377	blood protein measurement	2022-02-15	35078996	5350 Icelic		19q13.33	19	48703346		FUT2			ENSG00000176920	rs281377-T	missense_variant	missense,synonymous	0.3458	2e-19	18.699	0.165359	[0.13-0.2] unit increase	Genome-wide genotyping array	(C/T)	T	0.496	-7867	0.7647	0.5745	48703346	5350					TRUE	LD filter (R2 < 0.6)
rs281380	rs281377	susceptibility to vaginal yeast infection measurement	2017-12-01	28928442	52218 European 10235 European		19q13.33	19	48703346	NR	FUT2			ENSG00000176920	rs281377-?	missense_variant	missense,synonymous	NR	5e-07	6.30103	0.0321	[0.02-0.045] unit decrease	Genome-wide genotyping array	(C/T)	?	0.496	-7867	0.7647	0.5745	48703346	62453					TRUE	LD filter (R2 < 0.6)
rs281380	rs281377	resting metabolic rate measurement	2017-08-16	28476931	509 Pima Indian		19q13.33	19	48703346	FUT2	FUT2			ENSG00000176920	rs281377-C	missense_variant	missense,synonymous	0.37	7e-06	5.1549	56.5169	[31.89-81.15] kcal/day decrease	Genome-wide genotyping array	(C/T)	C	0.496	-7867	0.7647	0.5745	48703346	509					TRUE	LD filter (R2 < 0.6)
rs281380	rs281377	alkaline phosphatase measurement	2011-11-18	22001757	Up 52350 European 8739 Indian Asian		19q13.33	19	48703346	FUT2	FUT2			ENSG00000176920	rs281377-T	missense_variant	missense,synonymous	0.43	1e-15	15	1.8	[0.80-2.80] % increase	Genome-wide genotyping array	(C/T)	T	0.496	-7867	0.7647	0.5745	48703346	61089					TRUE	LD filter (R2 < 0.6)
rs281380	rs281379	Crohn's disease	2012-10-19	21102463	6333 European 15056 European	15,694 European ancestry cases, 14,026 European ancestry controls, 414 European ancestry trios	19q13.33	19	48711017	FUT2, RASIP1	FUT2 - MAMSTR	ENSG00000176920	ENSG00000176909		rs281379-A	intergenic_variant		0.487	7e-12	11.1549	1.07	[1.04-1.11]	Genome-wide genotyping array	(G/A)	A	0.232	-196	0.8337	0.2031	48711017	21389					TRUE	LD filter (R2 < 0.6)
rs281380	rs281379	blood protein measurement	2022-02-15	35078996	5361 Icelic		19q13.33	19	48711017		FUT2 - MAMSTR	ENSG00000176920	ENSG00000176909		rs281379-G	intergenic_variant		0.384	3e-16	15.5229	0.157134	[0.12-0.19] unit increase	Genome-wide genotyping array	(G/A)	G	0.232	-196	0.8337	0.2031	48711017	5361					TRUE	LD filter (R2 < 0.6)
rs281380	rs281379	alcohol consumption measurement	2019-03-28	30643251	941280 European		19q13.33	19	48711017	NR	FUT2 - MAMSTR	ENSG00000176920	ENSG00000176909		rs281379-A	intergenic_variant		0.508	5e-21	20.301	0.0137223	[0.011-0.017] unit increase	Genome-wide genotyping array	(G/A)	A	0.232	-196	0.8337	0.2031	48711017	941280					TRUE	LD filter (R2 < 0.6)
rs281380	rs281379	body height	2013-05-31	23449627	7161 European 6879 European	5,133 European ancestry males, 4,577 European ancestry females	19q13.33	19	48711017	MAMSTR	FUT2 - MAMSTR	ENSG00000176920	ENSG00000176909		rs281379-G	intergenic_variant		0.52	5e-08	7.30103	0.07	[0.043-0.097] unit increase	Genome-wide genotyping array	(G/A)	G	0.232	-196	0.8337	0.2031	48711017	14040					TRUE	LD filter (R2 < 0.6)
rs281380	rs281379	asthma exacerbation measurement	2021-06-24	33328473	2866 European 65415 European		19q13.33	19	48711017	MAMSTR, FUT2	FUT2 - MAMSTR	ENSG00000176920	ENSG00000176909		rs281379-G	intergenic_variant		NR	3e-09	8.52288	1.18	[1.11-1.25]	Genome-wide genotyping array	(G/A)	G	0.232	-196	0.8337	0.2031	48711017	68281					TRUE	LD filter (R2 < 0.6)
rs281380	rs281379	alcohol consumption measurement	2019-03-28	30643251	1039210 European		19q13.33	19	48711017	NR	FUT2 - MAMSTR	ENSG00000176920	ENSG00000176909		rs281379-A	intergenic_variant		0.508	4e-21	20.3979	0.0125087	[0.0099-0.0151] unit increase	Genome-wide genotyping array	(G/A)	A	0.232	-196	0.8337	0.2031	48711017	1039210					TRUE	LD filter (R2 < 0.6)
rs6935129	rs2814944	total cholesterol measurement	2019-02-14	29507422	76627 European 7795 Hispanic 6855 East Asian 2958 African American 439 South Asian		6p21.31	6	34585020	NR	IFITM3P3 - ILRUN	ENSG00000196114	ENSG00000196821		rs2814944-G	regulatory_region_variant		0.844	9e-06	5.04576	0.028	unit increase	Genome-wide genotyping array	(G/A)	G	0.1524	181090	0.6061	0.0161	34585020	94674					TRUE	LD filter (R2 < 0.6)
rs6935129	rs2814944	high density lipoprotein cholesterol measurement	2012-01-25	20686565	99900 European		6p21.31	6	34585020	C6orf106	IFITM3P3 - ILRUN	ENSG00000196114	ENSG00000196821		rs2814944-A	regulatory_region_variant		0.16	4e-09	8.39794	0.49	[0.29-0.69] mg/dL decrease	Genome-wide genotyping array	(G/A)	A	0.1524	181090	0.6061	0.0161	34585020	99900					TRUE	LD filter (R2 < 0.6)
rs6935129	rs2814944	bipolar disorder, body mass index	2020-01-07	31754094	20352 European 31358 European 322154 European .		6p21.31	6	34585020	Intergenic	IFITM3P3 - ILRUN	ENSG00000196114	ENSG00000196821		rs2814944-A	regulatory_region_variant		NR	4e-08	7.39794	0.023	[0.015-0.031] unit increase	Genome-wide genotyping array, Targeted genotyping array	(G/A)	A	0.1524	181090	0.6061	0.0161	34585020	373864					TRUE	LD filter (R2 < 0.6)
rs6935129	rs2814944	coronary artery disease	2018-01-29	29212778	122733 424528		6p21.31	6	34585020	C6orf106	IFITM3P3 - ILRUN	ENSG00000196114	ENSG00000196821		rs2814944-A	regulatory_region_variant		0.1554	2e-11	10.699	0.0479	[0.034-0.062] unit increase	Genome-wide genotyping array	(G/A)	A	0.1524	181090	0.6061	0.0161	34585020	547261					TRUE	LD filter (R2 < 0.6)
rs6935129	rs2814993	body height	2008-09-17	18391952	13665 European	16,482 European ancestry individuals	6p21.31	6	34651116	C6orf106	ILRUN			ENSG00000196821	rs2814993-A	intron_variant		0.15	4e-12	11.3979	0.09	[0.05-0.13] s.d. increase (males)	Genome-wide genotyping array	(G/A)	A	0.1156	247186	0.5864	0.011	34651116	13665					TRUE	LD filter (R2 < 0.6)
rs6935129	rs2814993	coronary artery disease	2018-01-29	29212778	88192 162544	34,541 cases, 261,984 controls	6p21.31	6	34651116	C6orf106	ILRUN			ENSG00000196821	rs2814993-A	intron_variant		0.1431	1e-11	11	0.061	[0.044-0.078] unit increase	Genome-wide genotyping array	(G/A)	A	0.1156	247186	0.5864	0.011	34651116	250736					TRUE	LD filter (R2 < 0.6)
rs2815374	rs2815376	diverticular disease	2018-10-31	30177863	27444 British 382284 British		1p31.3	1	67042848	SLC35D1	SLC35D1			ENSG00000116704	rs2815376-A	intron_variant		0.597973	4e-06	5.39794	0.002543	[NR] unit increase	Genome-wide genotyping array	(G/A)	A	0.4862	1144	0.8589	0.4046	67042848	409728					TRUE	LD filter (R2 < 0.6)
rs2577134	rs2820441	sex hormone-binding globulin measurement	2020-12-14	32042192	180094 European		1q41	1	219561618	NR	NA - ZC3H11B		ENSG00000215817		rs2820441-C	intergenic_variant		0.317523	3e-13	12.5229	0.0085977	[0.0062-0.011] unit increase	Genome-wide genotyping array	(A/C)	C	0.2284	-489361	0.2437	0.0139	219561618	180094					TRUE	LD filter (R2 < 0.6)
rs2577134	rs2820441	sex hormone-binding globulin measurement	2020-12-14	32042192	180726 European		1q41	1	219561618	NR	NA - ZC3H11B		ENSG00000215817		rs2820441-C	intergenic_variant		0.317523	3e-09	8.52288	0.00741393	[0.0048-0.01] unit increase	Genome-wide genotyping array	(A/C)	C	0.2284	-489361	0.2437	0.0139	219561618	180726					TRUE	LD filter (R2 < 0.6)
rs2577134	rs2820441	triglyceride measurement	2018-11-26	30275531	215551 European 57332 African American 24743 Hispanic	Up to 319,677 individuals	1q41	1	219561618	intergenic	NA - ZC3H11B		ENSG00000215817		rs2820441-A	intergenic_variant		0.707	8e-17	16.0969	0.0256	[0.02-0.032] mg‚Äâdl-1 increase	Genome-wide genotyping array	(A/C)	A	0.2284	-489361	0.2437	0.0139	219561618	297626					TRUE	LD filter (R2 < 0.6)
rs2577134	rs2820443	smoking behavior, BMI-adjusted waist-hip ratio	2017-08-10	28443625	95362 European 62085 European 5829 European 10500 African American/AfroCaribbean 2706 African American/AfroCaribbean 1030 Indian Asian 7648 Indian Asian 1793 Fiino 2944 Hispanic/Latino 1764 Hispanic/Latino	21,496 European ancestry women, 24,385 European ancestry men, 118,364 European ancestry individuals, 2,326 African American/Afro-Caribbean ancestry women, 855 African American/Afro-Caribbean ancestry men	1q41	1	219580167	LYPLAL1	LYPLAL1-AS1 - ZC3H11B	ENSG00000228536	ENSG00000215817		rs2820443-T	regulatory_region_variant		0.7255	7e-28	27.1549	0.0565	[0.046-0.067] unit increase	Genome-wide genotyping array	(T/C)	T	0.2232	-470812	0.2342	0.0125	219580167	191661					TRUE	LD filter (R2 < 0.6)
rs2577134	rs2820443	hip circumference	2017-05-23	25673412	56910 European 86570 European	up to 36,570 European ancestry men, 30,172 European ancestry women, 915 Filipino ancestry men, 735 Filipino ancestry women, 2,351 African American/Afro-Caribbean ancestry men, 6,258 African American/Afro-Caribbean ancestry women, 2,285 South Asian ancestry men, 506 South Asian ancestry women, 195 Seychellois ancestry men, 266 Seychellois ancestry women	1q41	1	219580167	LYPLAL1	LYPLAL1-AS1 - ZC3H11B	ENSG00000228536	ENSG00000215817		rs2820443-T	regulatory_region_variant		0.7171	9e-06	5.04576	0.0237	[0.013-0.034] unit decrease	Genome-wide genotyping array	(T/C)	T	0.2232	-470812	0.2342	0.0125	219580167	143480					TRUE	LD filter (R2 < 0.6)
rs2577134	rs2820443	hip circumference	2017-05-23	25673412	56910 European 86570 European	up to 36,570 European ancestry men, 30,172 European ancestry women, 915 Filipino ancestry men, 735 Filipino ancestry women, 2,351 African American/Afro-Caribbean ancestry men, 6,258 African American/Afro-Caribbean ancestry women, 2,285 South Asian ancestry men, 506 South Asian ancestry women, 195 Seychellois ancestry men, 266 Seychellois ancestry women	1q41	1	219580167	LYPLAL1	LYPLAL1-AS1 - ZC3H11B	ENSG00000228536	ENSG00000215817		rs2820443-T	regulatory_region_variant		0.7171	5e-18	17.301	0.0336	[0.026-0.041] unit decrease	Genome-wide genotyping array	(T/C)	T	0.2232	-470812	0.2342	0.0125	219580167	143480					TRUE	LD filter (R2 < 0.6)
rs2577134	rs2820443	BMI-adjusted waist-hip ratio	2021-08-24	34021172	219872 British		1q41	1	219580167	RP11-95P13.2	LYPLAL1-AS1 - ZC3H11B	ENSG00000228536	ENSG00000215817		rs2820443-C	regulatory_region_variant		NR	1e-84	84	0.0597226	[0.054-0.066] unit decrease	Genome-wide genotyping array	(T/C)	C	0.2232	-470812	0.2342	0.0125	219580167	219872					TRUE	LD filter (R2 < 0.6)
rs2577134	rs2820443	BMI-adjusted hip circumference	2017-05-23	25673412	56910 European 86570 European	up to 36,570 European ancestry men, 30,172 European ancestry women, 915 Filipino ancestry men, 735 Filipino ancestry women, 2,351 African American/Afro-Caribbean ancestry men, 6,258 African American/Afro-Caribbean ancestry women, 2,285 South Asian ancestry men, 506 South Asian ancestry women, 195 Seychellois ancestry men, 266 Seychellois ancestry women	1q41	1	219580167	ZC3H11B	LYPLAL1-AS1 - ZC3H11B	ENSG00000228536	ENSG00000215817		rs2820443-T	regulatory_region_variant		0.717	4e-35	34.3979	0.0622	[0.052-0.072] unit decrease	Genome-wide genotyping array	(T/C)	T	0.2232	-470812	0.2342	0.0125	219580167	143480					TRUE	LD filter (R2 < 0.6)
rs2577134	rs2820443	BMI-adjusted waist-hip ratio	2016-02-04	25673412	56910 European 86570 European	up to 36,570 European ancestry men, 30,172 European ancestry women, 915 Filipino ancestry men, 735 Filipino ancestry women, 2,351 African American/Afro-Caribbean ancestry men, 6,258 African American/Afro-Caribbean ancestry women, 2,285 South Asian ancestry men, 506 South Asian ancestry women, 195 Seychellois ancestry men, 266 Seychellois ancestry women	1q41	1	219580167	LYPLAL1	LYPLAL1-AS1 - ZC3H11B	ENSG00000228536	ENSG00000215817		rs2820443-T	regulatory_region_variant		0.7209	5e-20	19.301	0.0337	[0.026-0.041] unit increase	Genome-wide genotyping array	(T/C)	T	0.2232	-470812	0.2342	0.0125	219580167	143480					TRUE	LD filter (R2 < 0.6)
rs2577134	rs2820443	waist-hip ratio, sexual dimorphism	2015-04-22	23754948	60586 European 73137 European	up to 62,395 European ancestry males, up to 74,657 European ancestry females	1q41	1	219580167	LYPLAL1, SLC30A10, ZC3H11B	LYPLAL1-AS1 - ZC3H11B	ENSG00000228536	ENSG00000215817		rs2820443-T	regulatory_region_variant			7e-16	15.1549			Genome-wide genotyping array	(T/C)	T	0.2232	-470812	0.2342	0.0125	219580167	133723					TRUE	LD filter (R2 < 0.6)
rs2577134	rs2820443	BMI-adjusted waist-hip ratio	2016-02-04	25673412	56910 European 86570 European	up to 36,570 European ancestry men, 30,172 European ancestry women, 915 Filipino ancestry men, 735 Filipino ancestry women, 2,351 African American/Afro-Caribbean ancestry men, 6,258 African American/Afro-Caribbean ancestry women, 2,285 South Asian ancestry men, 506 South Asian ancestry women, 195 Seychellois ancestry men, 266 Seychellois ancestry women	1q41	1	219580167	LYPLAL1	LYPLAL1-AS1 - ZC3H11B	ENSG00000228536	ENSG00000215817		rs2820443-T	regulatory_region_variant		0.7204	3e-35	34.5229	0.0613	[0.051-0.071] unit increase	Genome-wide genotyping array	(T/C)	T	0.2232	-470812	0.2342	0.0125	219580167	143480					TRUE	LD filter (R2 < 0.6)
rs2577134	rs2820443	BMI-adjusted waist-hip ratio, sex interaction measurement, age at assessment	2018-07-24	26426971	43776 European <50 50526 European <50 69944 European >50 88129 European >50		1q41	1	219580167	SLC30A10, RNU5F -1, BPNT1, EPRS, LOC643723, LYPLAL1	LYPLAL1-AS1 - ZC3H11B	ENSG00000228536	ENSG00000215817		rs2820443-T	regulatory_region_variant		0.7153	4e-33	32.3979			Genome-wide genotyping array, Targeted genotyping array [Metabochip, CardioMetabochip]	(T/C)	T	0.2232	-470812	0.2342	0.0125	219580167	252575					TRUE	LD filter (R2 < 0.6)
rs2577134	rs2820443	BMI-adjusted waist circumference	2021-08-24	34021172	219872 British		1q41	1	219580167	RP11-95P13.2	LYPLAL1-AS1 - ZC3H11B	ENSG00000228536	ENSG00000215817		rs2820443-C	regulatory_region_variant		NR	6e-24	23.2218	0.0313106	[0.025-0.037] unit decrease	Genome-wide genotyping array	(T/C)	C	0.2232	-470812	0.2342	0.0125	219580167	219872					TRUE	LD filter (R2 < 0.6)
rs2577134	rs2820443	BMI-adjusted waist-hip ratio	2017-08-10	28443625	75379 European 45811 European 4856 European 8799 African American/AfroCaribbean 1803 African American/AfroCaribbean 1020 Indian Asian 6691 Indian Asian 1526 Fiino 2469 Hispanic/Latino 1318 Hispanic/Latino	16,011 European ancestry women, 17,912 European ancestry men, 105,218 European ancestry individuals, 2,073 African American/Afro-Caribbean ancestry women, 647 African American/Afro-Caribbean ancestry men	1q41	1	219580167	LYPLAL1	LYPLAL1-AS1 - ZC3H11B	ENSG00000228536	ENSG00000215817		rs2820443-T	regulatory_region_variant		0.7255	2e-16	15.699	0.0317	[0.024-0.039] unit increase	Genome-wide genotyping array	(T/C)	T	0.2232	-470812	0.2342	0.0125	219580167	149672					TRUE	LD filter (R2 < 0.6)
rs2577134	rs2820443	BMI-adjusted hip circumference	2021-08-24	34021172	219872 British		1q41	1	219580167	RP11-95P13.2	LYPLAL1-AS1 - ZC3H11B	ENSG00000228536	ENSG00000215817		rs2820443-C	regulatory_region_variant		NR	2e-81	80.699	0.0608762	[0.055-0.067] unit increase	Genome-wide genotyping array	(T/C)	C	0.2232	-470812	0.2342	0.0125	219580167	219872					TRUE	LD filter (R2 < 0.6)
rs2577134	rs2820443	body fat distribution	2019-03-13	30664634	55006 British 61132 British	112,425 British ancestry males, 133,936 British ancestry females	1q41	1	219580167	intergenic	LYPLAL1-AS1 - ZC3H11B	ENSG00000228536	ENSG00000215817		rs2820443-C	regulatory_region_variant		0.290472	3e-25	24.5229	0.03664	NR unit increase (replication)	Genome-wide genotyping array	(T/C)	C	0.2232	-470812	0.2342	0.0125	219580167	116138					TRUE	LD filter (R2 < 0.6)
rs2577134	rs2820443	BMI-adjusted waist-hip ratio, sex interaction measurement	2018-07-24	26426971	113720 European 138655 European		1q41	1	219580167	LYPLAL1	LYPLAL1-AS1 - ZC3H11B	ENSG00000228536	ENSG00000215817		rs2820443-T	regulatory_region_variant		0.72	1e-18	18			Genome-wide genotyping array, Targeted genotyping array [Metabochip, CardioMetabochip]	(T/C)	T	0.2232	-470812	0.2342	0.0125	219580167	252375					TRUE	LD filter (R2 < 0.6)
rs2577134	rs2820443	smoking behavior, BMI-adjusted waist-hip ratio	2017-08-10	28443625	95362 European 62085 European 5829 European 10500 African American/AfroCaribbean 2706 African American/AfroCaribbean 1030 Indian Asian 7648 Indian Asian 1793 Fiino 2944 Hispanic/Latino 1764 Hispanic/Latino	21,496 European ancestry women, 24,385 European ancestry men, 118,364 European ancestry individuals, 2,326 African American/Afro-Caribbean ancestry women, 855 African American/Afro-Caribbean ancestry men	1q41	1	219580167	LYPLAL1	LYPLAL1-AS1 - ZC3H11B	ENSG00000228536	ENSG00000215817		rs2820443-T	regulatory_region_variant		0.7255	2e-17	16.699			Genome-wide genotyping array	(T/C)	T	0.2232	-470812	0.2342	0.0125	219580167	191661					TRUE	LD filter (R2 < 0.6)
rs2577134	rs2820443	BMI-adjusted waist-hip ratio	2018-07-24	26426971	113720 European 138655 European		1q41	1	219580167	LYPLAL1, SLC30A10, BPNT1, EPRS, LOC643723, RNU5F-1	LYPLAL1-AS1 - ZC3H11B	ENSG00000228536	ENSG00000215817		rs2820443-T	regulatory_region_variant		0.71526	1e-19	19	0.0635	unit increase	Genome-wide genotyping array, Targeted genotyping array [Metabochip, CardioMetabochip]	(T/C)	T	0.2232	-470812	0.2342	0.0125	219580167	252375					TRUE	LD filter (R2 < 0.6)
rs2577134	rs2820443	smoking behavior, BMI-adjusted waist-hip ratio	2017-08-10	28443625	95362 European 62085 European 5829 European 10500 African American/AfroCaribbean 2706 African American/AfroCaribbean 1030 Indian Asian 7648 Indian Asian 1793 Fiino 2944 Hispanic/Latino 1764 Hispanic/Latino	21,496 European ancestry women, 24,385 European ancestry men, 118,364 European ancestry individuals, 2,326 African American/Afro-Caribbean ancestry women, 855 African American/Afro-Caribbean ancestry men	1q41	1	219580167	LYPLAL1	LYPLAL1-AS1 - ZC3H11B	ENSG00000228536	ENSG00000215817		rs2820443-T	regulatory_region_variant		0.7255	4e-16	15.3979	0.0314	[0.024-0.039] unit increase	Genome-wide genotyping array	(T/C)	T	0.2232	-470812	0.2342	0.0125	219580167	191661					TRUE	LD filter (R2 < 0.6)
rs2577134	rs2820443	BMI-adjusted waist-hip ratio	2021-08-24	34021172	219872 British		1q41	1	219580167	RP11-95P13.2	LYPLAL1-AS1 - ZC3H11B	ENSG00000228536	ENSG00000215817		rs2820443-C	regulatory_region_variant		NR	3e-82	81.5229	0.0588869	[0.053-0.065] unit decrease	Genome-wide genotyping array	(T/C)	C	0.2232	-470812	0.2342	0.0125	219580167	219872					TRUE	LD filter (R2 < 0.6)
rs2577134	rs2820443	hip circumference	2017-05-23	25673412	56910 European 86570 European	up to 36,570 European ancestry men, 30,172 European ancestry women, 915 Filipino ancestry men, 735 Filipino ancestry women, 2,351 African American/Afro-Caribbean ancestry men, 6,258 African American/Afro-Caribbean ancestry women, 2,285 South Asian ancestry men, 506 South Asian ancestry women, 195 Seychellois ancestry men, 266 Seychellois ancestry women	1q41	1	219580167	LYPLAL1	LYPLAL1-AS1 - ZC3H11B	ENSG00000228536	ENSG00000215817		rs2820443-T	regulatory_region_variant		0.7171	2e-15	14.699	0.0405	[0.031-0.05] unit decrease	Genome-wide genotyping array	(T/C)	T	0.2232	-470812	0.2342	0.0125	219580167	143480					TRUE	LD filter (R2 < 0.6)
rs2577134	rs2820443	BMI-adjusted hip circumference	2017-05-23	25673412	56910 European 86570 European	up to 36,570 European ancestry men, 30,172 European ancestry women, 915 Filipino ancestry men, 735 Filipino ancestry women, 2,351 African American/Afro-Caribbean ancestry men, 6,258 African American/Afro-Caribbean ancestry women, 2,285 South Asian ancestry men, 506 South Asian ancestry women, 195 Seychellois ancestry men, 266 Seychellois ancestry women	1q41	1	219580167	ZC3H11B	LYPLAL1-AS1 - ZC3H11B	ENSG00000228536	ENSG00000215817		rs2820443-T	regulatory_region_variant		0.717	1e-35	35	0.0482	[0.041-0.056] unit decrease	Genome-wide genotyping array	(T/C)	T	0.2232	-470812	0.2342	0.0125	219580167	143480					TRUE	LD filter (R2 < 0.6)
rs2577134	rs2820443	BMI-adjusted waist-hip ratio	2016-11-18	26785701	39869 East Asian	up to 20,137 East Asian individuals, up to 209,947 individuals	1q41	1	219580167	LYPLAL1	LYPLAL1-AS1 - ZC3H11B	ENSG00000228536	ENSG00000215817		rs2820443-T	regulatory_region_variant		0.710047	8e-07	6.09691	0.0401	[0.024-0.056] unit increase	Genome-wide genotyping array	(T/C)	T	0.2232	-470812	0.2342	0.0125	219580167	39869					TRUE	LD filter (R2 < 0.6)
rs2577134	rs2820443	body fat distribution	2019-03-13	30664634	55006 British 61132 British	112,425 British ancestry males, 133,936 British ancestry females	1q41	1	219580167	intergenic	LYPLAL1-AS1 - ZC3H11B	ENSG00000228536	ENSG00000215817		rs2820443-C	regulatory_region_variant		0.290472	7e-24	23.1549	0.02669	NR unit decrease (replication)	Genome-wide genotyping array	(T/C)	C	0.2232	-470812	0.2342	0.0125	219580167	116138					TRUE	LD filter (R2 < 0.6)
rs2577134	rs2820443	pulse pressure measurement	2018-11-29	30224653	757601 European	249,262 European ancestry individuals	1q41	1	219580167	SLC30A10	LYPLAL1-AS1 - ZC3H11B	ENSG00000228536	ENSG00000215817		rs2820443-T	regulatory_region_variant		0.7112	4e-23	22.3979	0.187	[0.15-0.22] unit increase	Genome-wide genotyping array	(T/C)	T	0.2232	-470812	0.2342	0.0125	219580167	757601					TRUE	LD filter (R2 < 0.6)
rs2577134	rs2820443	BMI-adjusted waist-hip ratio	2018-07-24	26426971	43776 European 50526 European		1q41	1	219580167	LYPLAL1, SLC30A10, RNU5F-1, BPNT1, EPRS, LOC643723	LYPLAL1-AS1 - ZC3H11B	ENSG00000228536	ENSG00000215817		rs2820443-T	regulatory_region_variant		0.72	5e-14	13.301	0.061	unit increase	Genome-wide genotyping array, Targeted genotyping array [Metabochip, CardioMetabochip]	(T/C)	T	0.2232	-470812	0.2342	0.0125	219580167	94302					TRUE	LD filter (R2 < 0.6)
rs2577134	rs2820443	BMI-adjusted waist-hip ratio	2018-07-24	26426971	69944 European 88129 European		1q41	1	219580167	LYPLAL1, SLC30A10, RNU5F-1, BPNT1, EPRS, LOC643723	LYPLAL1-AS1 - ZC3H11B	ENSG00000228536	ENSG00000215817		rs2820443-T	regulatory_region_variant		0.715263	1e-23	23	0.0635	unit increase	Genome-wide genotyping array, Targeted genotyping array [Metabochip, CardioMetabochip]	(T/C)	T	0.2232	-470812	0.2342	0.0125	219580167	158073					TRUE	LD filter (R2 < 0.6)
rs2577134	rs2820443	smoking behavior, BMI-adjusted waist-hip ratio	2017-08-10	28443625	95362 European 62085 European 5829 European 10500 African American/AfroCaribbean 2706 African American/AfroCaribbean 1030 Indian Asian 7648 Indian Asian 1793 Fiino 2944 Hispanic/Latino 1764 Hispanic/Latino	21,496 European ancestry women, 24,385 European ancestry men, 118,364 European ancestry individuals, 2,326 African American/Afro-Caribbean ancestry women, 855 African American/Afro-Caribbean ancestry men	1q41	1	219580167	LYPLAL1	LYPLAL1-AS1 - ZC3H11B	ENSG00000228536	ENSG00000215817		rs2820443-T	regulatory_region_variant		0.7255	6e-11	10.2218			Genome-wide genotyping array	(T/C)	T	0.2232	-470812	0.2342	0.0125	219580167	191661					TRUE	LD filter (R2 < 0.6)
rs2577134	rs2820443	osteoarthritis, hip, osteoarthritis, knee	2019-02-08	30664745	39427 European 378169 European		1q41	1	219580167	NR	LYPLAL1-AS1 - ZC3H11B	ENSG00000228536	ENSG00000215817		rs2820443-C	regulatory_region_variant		0.3	6e-11	10.2218	1.06	[1.04-1.07]	Genome-wide genotyping array	(T/C)	C	0.2232	-470812	0.2342	0.0125	219580167	417596					TRUE	LD filter (R2 < 0.6)
rs2577134	rs2820443	type 2 diabetes mellitus	2018-03-29	29358691	19693 European 107308 European 6952 East Asian 11865 East Asian 5561 South Asian 14458 South Asian 1804 Mexican 779 Mexican		1q41	1	219580167	ZC3H11B, LYPLAL1	LYPLAL1-AS1 - ZC3H11B	ENSG00000228536	ENSG00000215817		rs2820443-T	regulatory_region_variant		NR	3e-08	7.52288	1.07	[1.04-1.09]	Genome-wide genotyping array	(T/C)	T	0.2232	-470812	0.2342	0.0125	219580167	168420					TRUE	LD filter (R2 < 0.6)
rs2577134	rs2820443	BMI-adjusted waist-hip ratio	2016-02-04	25673412	56910 European 86570 European	up to 36,570 European ancestry men, 30,172 European ancestry women, 915 Filipino ancestry men, 735 Filipino ancestry women, 2,351 African American/Afro-Caribbean ancestry men, 6,258 African American/Afro-Caribbean ancestry women, 2,285 South Asian ancestry men, 506 South Asian ancestry women, 195 Seychellois ancestry men, 266 Seychellois ancestry women	1q41	1	219580167	LYPLAL1	LYPLAL1-AS1 - ZC3H11B	ENSG00000228536	ENSG00000215817		rs2820443-T	regulatory_region_variant		0.7167	5e-21	20.301	0.0349	[0.028-0.042] unit increase	Genome-wide genotyping array	(T/C)	T	0.2232	-470812	0.2342	0.0125	219580167	143480					TRUE	LD filter (R2 < 0.6)
rs2577134	rs2820443	BMI-adjusted waist-hip ratio	2016-02-04	25673412	56910 European 86570 European	up to 36,570 European ancestry men, 30,172 European ancestry women, 915 Filipino ancestry men, 735 Filipino ancestry women, 2,351 African American/Afro-Caribbean ancestry men, 6,258 African American/Afro-Caribbean ancestry women, 2,285 South Asian ancestry men, 506 South Asian ancestry women, 195 Seychellois ancestry men, 266 Seychellois ancestry women	1q41	1	219580167	LYPLAL1	LYPLAL1-AS1 - ZC3H11B	ENSG00000228536	ENSG00000215817		rs2820443-T	regulatory_region_variant		0.7168	6e-35	34.2218	0.0616	[0.052-0.071] unit increase	Genome-wide genotyping array	(T/C)	T	0.2232	-470812	0.2342	0.0125	219580167	143480					TRUE	LD filter (R2 < 0.6)
rs2577134	rs2820443	BMI-adjusted waist-hip ratio	2022-04-26	35399580	42455 Hispanic Latin American	4,393 Hispanic or Latin American individuals	1q41	1	219580167		LYPLAL1-AS1 - ZC3H11B	ENSG00000228536	ENSG00000215817		rs2820443-T	regulatory_region_variant		0.5716	9e-07	6.04576	0.0466	[0.028-0.065] unit increase	Genome-wide genotyping array	(T/C)	T	0.2232	-470812	0.2342	0.0125	219580167	42455					TRUE	LD filter (R2 < 0.6)
rs2577134	rs2820443	body fat distribution	2019-03-13	30664634	55006 British 61132 British	112,425 British ancestry males, 133,936 British ancestry females	1q41	1	219580167	intergenic	LYPLAL1-AS1 - ZC3H11B	ENSG00000228536	ENSG00000215817		rs2820443-C	regulatory_region_variant		0.290472	8e-20	19.0969	0.02458	NR unit increase (replication)	Genome-wide genotyping array	(T/C)	C	0.2232	-470812	0.2342	0.0125	219580167	116138					TRUE	LD filter (R2 < 0.6)
rs2577134	rs2820443	BMI-adjusted hip circumference	2017-05-23	25673412	56910 European 86570 European	up to 36,570 European ancestry men, 30,172 European ancestry women, 915 Filipino ancestry men, 735 Filipino ancestry women, 2,351 African American/Afro-Caribbean ancestry men, 6,258 African American/Afro-Caribbean ancestry women, 2,285 South Asian ancestry men, 506 South Asian ancestry women, 195 Seychellois ancestry men, 266 Seychellois ancestry women	1q41	1	219580167	ZC3H11B	LYPLAL1-AS1 - ZC3H11B	ENSG00000228536	ENSG00000215817		rs2820443-T	regulatory_region_variant		0.717	3e-08	7.52288	0.031	[0.02-0.042] unit decrease	Genome-wide genotyping array	(T/C)	T	0.2232	-470812	0.2342	0.0125	219580167	143480					TRUE	LD filter (R2 < 0.6)
rs2577134	rs2820443	BMI-adjusted waist-hip ratio	2017-08-10	28443625	75379 European 45811 European 4856 European 8799 African American/AfroCaribbean 1803 African American/AfroCaribbean 1020 Indian Asian 6691 Indian Asian 1526 Fiino 2469 Hispanic/Latino 1318 Hispanic/Latino	16,011 European ancestry women, 17,912 European ancestry men, 105,218 European ancestry individuals, 2,073 African American/Afro-Caribbean ancestry women, 647 African American/Afro-Caribbean ancestry men	1q41	1	219580167	LYPLAL1	LYPLAL1-AS1 - ZC3H11B	ENSG00000228536	ENSG00000215817		rs2820443-T	regulatory_region_variant		0.7255	1e-10	10	0.0203	[0.014-0.026] unit increase	Genome-wide genotyping array	(T/C)	T	0.2232	-470812	0.2342	0.0125	219580167	149672					TRUE	LD filter (R2 < 0.6)
rs2577134	rs2820443	BMI-adjusted waist-hip ratio	2022-04-26	35399580	28955 Hispanic Latin American	2,747 Hispanic or Latin American women	1q41	1	219580167		LYPLAL1-AS1 - ZC3H11B	ENSG00000228536	ENSG00000215817		rs2820443-T	regulatory_region_variant		0.5716	9e-07	6.04576	0.0466	[0.028-0.065] unit increase	Genome-wide genotyping array	(T/C)	T	0.2232	-470812	0.2342	0.0125	219580167	28955					TRUE	LD filter (R2 < 0.6)
rs2577134	rs2820443	BMI-adjusted hip circumference	2021-08-24	34021172	219872 British		1q41	1	219580167	RP11-95P13.2	LYPLAL1-AS1 - ZC3H11B	ENSG00000228536	ENSG00000215817		rs2820443-C	regulatory_region_variant		NR	3e-83	82.5229	0.0590875	[0.053-0.065] unit increase	Genome-wide genotyping array	(T/C)	C	0.2232	-470812	0.2342	0.0125	219580167	219872					TRUE	LD filter (R2 < 0.6)
rs2577134	rs2820443	body fat distribution	2019-03-13	30664634	55006 British 61132 British	112,425 British ancestry males, 133,936 British ancestry females	1q41	1	219580167	intergenic	LYPLAL1-AS1 - ZC3H11B	ENSG00000228536	ENSG00000215817		rs2820443-C	regulatory_region_variant		0.290472	2e-30	29.699	0.03991	NR unit decrease (replication)	Genome-wide genotyping array	(T/C)	C	0.2232	-470812	0.2342	0.0125	219580167	116138					TRUE	LD filter (R2 < 0.6)
rs2577134	rs2820444	pulse pressure measurement	2019-03-07	30578418	365998 European 63490 African 22802 Hispanic 4792 Asian 2695 Native American	299,024 European ancestry individuals, 17,277 individuals	1q41	1	219568478	intergenic	LYPLAL1-AS1 - ZC3H11B	ENSG00000228536	ENSG00000215817		rs2820444-A	intergenic_variant		0.2801	1e-13	13	0.1621	[0.12-0.2] mmHg decrease	Genome-wide genotyping array	(G/A)	A	0.2248	-482501	0.2215	0.0113	219568478	459777					TRUE	LD filter (R2 < 0.6)
rs2577134	rs2820444	body fat percentage	2019-02-08	30593698	70700 European 85261 European		1q41	1	219568478	NR	LYPLAL1-AS1 - ZC3H11B	ENSG00000228536	ENSG00000215817		rs2820444-?	intergenic_variant		NR	4e-10	9.39794	0.14394	[0.099-0.189] unit increase	Genome-wide genotyping array	(G/A)	?	0.2248	-482501	0.2215	0.0113	219568478	155961					TRUE	LD filter (R2 < 0.6)
rs2577134	rs2820444	type 2 diabetes mellitus	2020-09-14	32541925	148726 European 965732 European		1q41	1	219568478	NR	LYPLAL1-AS1 - ZC3H11B	ENSG00000228536	ENSG00000215817		rs2820444-G	intergenic_variant		0.713	9e-21	20.0458	0.0472	[0.037-0.057] unit increase	Genome-wide genotyping array	(G/A)	G	0.2248	-482501	0.2215	0.0113	219568478	1114458					TRUE	LD filter (R2 < 0.6)
rs2577134	rs2820444	body fat percentage	2019-02-08	30593698	70700 European 85261 European		1q41	1	219568478	NR	LYPLAL1-AS1 - ZC3H11B	ENSG00000228536	ENSG00000215817		rs2820444-?	intergenic_variant		NR	7e-06	5.1549	0.12702	[0.071-0.183] unit increase	Genome-wide genotyping array	(G/A)	?	0.2248	-482501	0.2215	0.0113	219568478	155961					TRUE	LD filter (R2 < 0.6)
rs2577134	rs2820446	body fat percentage, type 2 diabetes mellitus	2021-03-22	33619380	200863 European 24401 East Asian South Asian African American		1q41	1	219575476	ZC3H11B-LYPLAL1	NA - ZC3H11B		ENSG00000215817		rs2820446-G	intergenic_variant		0.2863	3e-12	11.5229			Genome-wide genotyping array	(C/G)	G	0.2226	-475503	0.2342	0.0124	219575476	225264					TRUE	LD filter (R2 < 0.6)
rs2577134	rs2820446	type 2 diabetes mellitus	2014-10-23	24509480	12171 European 56862 European 6952 East Asian 11865 East Asian 5561 South Asian 14458 South Asian 1804 Mexican 779 Mexican	21,491 European ancestry cases, 55,647 European ancestry controls	1q41	1	219575476	LYPLAL1	NA - ZC3H11B		ENSG00000215817		rs2820446-C	intergenic_variant			2e-06	5.69897	1.05	[1.03-1.07]	Genome-wide genotyping array	(C/G)	C	0.2226	-475503	0.2342	0.0124	219575476	110452					TRUE	LD filter (R2 < 0.6)
rs2577134	rs2820446	type 2 diabetes mellitus	2020-01-08	30297969	74124 European 824006 European		1q41	1	219575476	LYPLAL1	NA - ZC3H11B		ENSG00000215817		rs2820446-C	intergenic_variant		0.7055	3e-16	15.5229	1.06	[1.04-1.07]	Genome-wide genotyping array	(C/G)	C	0.2226	-475503	0.2342	0.0124	219575476	898130					TRUE	LD filter (R2 < 0.6)
rs2577134	rs2820446	type 2 diabetes mellitus	2020-09-14	32541925	148726 European 24646 African American 8616 Hispanic 46511 Asian 965732 European 31446 African American 11829 Hispanic 169776 Asian		1q41	1	219575476	NR	NA - ZC3H11B		ENSG00000215817		rs2820446-G	intergenic_variant		0.2993	2e-22	21.699	0.0407	[0.032-0.049] unit decrease	Genome-wide genotyping array	(C/G)	G	0.2226	-475503	0.2342	0.0124	219575476	1407282					TRUE	LD filter (R2 < 0.6)
rs2823139	rs2823093	breast carcinoma	2019-02-28	25751625	46785 European 42892 European		21q21.1	21	15148511	NR	NRIP1 - CYCSP42	ENSG00000180530	ENSG00000224524		rs2823093-G	intergenic_variant		0.73	2e-12	11.699	1.07527	[1.05-1.1]	Genome-wide genotyping array	(G/A)	G	0.2736	-55951	0.3284	0.0843	15148511	89677					TRUE	LD filter (R2 < 0.6)
rs2823139	rs2823093	breast carcinoma	2017-11-14	25751625	15748 European 18084 European	46,785 European ancestry cases, 42,892 European ancestry controls	21q21.1	21	15148511	NR	NRIP1 - CYCSP42	ENSG00000180530	ENSG00000224524		rs2823093-G	intergenic_variant		0.73	3e-13	12.5229	1.07527	[1.05-1.1]	Genome-wide genotyping array	(G/A)	G	0.2736	-55951	0.3284	0.0843	15148511	33832					TRUE	LD filter (R2 < 0.6)
rs2823139	rs2823093	breast carcinoma	2017-11-30	29059683	76192 European 63082 European	46,785 European ancestry cases, 42,892 European ancestry controls, 14,068 East Asian ancestry cases, 13,104 East Asian ancestry controls	21q21.1	21	15148511	NRIP1	NRIP1 - CYCSP42	ENSG00000180530	ENSG00000224524		rs2823093-G	intergenic_variant		0.73	2e-20	19.699	1.06383	[1.04-1.09] (Oncoarray)	Genome-wide genotyping array	(G/A)	G	0.2736	-55951	0.3284	0.0843	15148511	139274					TRUE	LD filter (R2 < 0.6)
rs2823139	rs2823093	breast carcinoma	2013-09-12	23535729	10052 European 12575 European	45,290 European ancestry cases, 41,880 European ancestry controls	21q21.1	21	15148511	NRIP1	NRIP1 - CYCSP42	ENSG00000180530	ENSG00000224524		rs2823093-G	intergenic_variant		0.73	7e-16	15.1549	1.09	[1.06-1.11]	Genome-wide genotyping array	(G/A)	G	0.2736	-55951	0.3284	0.0843	15148511	22627					TRUE	LD filter (R2 < 0.6)
rs2823139	rs2823093	breast carcinoma	2021-12-20	32139696	24206 East Asian 24775 East Asian 122977 European 105974 European	10,829 East Asian ancestry cases, 10,996 East Asian ancestry controls, 5,958 Asian ancestry cases, 5,684 Asian ancestry controls	21q21.1	21	15148511		NRIP1 - CYCSP42	ENSG00000180530	ENSG00000224524		rs2823093-A	intergenic_variant		NR	2e-21	20.699	0.94	[0.92-0.95]	Genome-wide genotyping array	(G/A)	A	0.2736	-55951	0.3284	0.0843	15148511	277932					TRUE	LD filter (R2 < 0.6)
rs2823139	rs2823096	BMI-adjusted waist-hip ratio	2020-04-17	31669095	457690 European		21q21.1	21	15149761	NR	NRIP1 - CYCSP42	ENSG00000180530	ENSG00000224524		rs2823096-?	intergenic_variant		NR	3e-09	8.52288			Genome-wide genotyping array	(A/G)	?	0.111	-54701	0.7415	0.1426	15149761	457690					TRUE	LD filter (R2 < 0.6)
rs2823139	rs2823096	BMI-adjusted waist-hip ratio	2019-09-22	30575882	660648 European		21q21.1	21	15149761	NR	NRIP1 - CYCSP42	ENSG00000180530	ENSG00000224524		rs2823096-A	intergenic_variant		0.81	5e-09	8.30103	0.014	[0.0093-0.0187] unit increase	Genome-wide genotyping array	(A/G)	A	0.111	-54701	0.7415	0.1426	15149761	660648					TRUE	LD filter (R2 < 0.6)
rs2823139	rs2823096	waist-hip ratio	2019-02-08	30595370	458000 European		21q21.1	21	15149761		NRIP1 - CYCSP42	ENSG00000180530	ENSG00000224524		rs2823096-?	intergenic_variant		NR	4e-10	9.39794			Genome-wide genotyping array	(A/G)	?	0.111	-54701	0.7415	0.1426	15149761	458000					TRUE	LD filter (R2 < 0.6)
rs2823139	rs2823096	waist-hip ratio	2019-09-22	30575882	663598 European		21q21.1	21	15149761	NR	NRIP1 - CYCSP42	ENSG00000180530	ENSG00000224524		rs2823096-A	intergenic_variant		0.81	5e-08	7.30103			Genome-wide genotyping array	(A/G)	A	0.111	-54701	0.7415	0.1426	15149761	663598					TRUE	LD filter (R2 < 0.6)
rs2823139	rs2823118	vital capacity	2019-02-08	30595370	372000 European		21q21.1	21	15173586						rs2823118-?	intergenic_variant		NR	6e-08	7.22185			Genome-wide genotyping array	(A/T)	?	0.4287	-30877	0.467	0.0788	15173586	372000					TRUE	LD filter (R2 < 0.6)
rs2823139	rs2823126	breast carcinoma	2021-12-20	32139696	35035 East Asian 35771 East Asian 5958 Asian 5684 Asian		21q21.1	21	15189384		NRIP1 - CYCSP42	ENSG00000180530	ENSG00000224524		rs2823126-A	downstream_gene_variant		0.28	1e-10	10	0.9	[0.88-0.93]	Genome-wide genotyping array	(G/A)	A	0.2344	-15079	0.5074	0.038	15189384	82448					TRUE	LD filter (R2 < 0.6)
rs2823139	rs2823141	age at onset, Myopia	2018-09-20	29808027	104293 European		21q21.1	21	15207485	NR					rs2823141-A	intron_variant		0.4078	9e-11	10.0458	0.046	[0.032-0.06] unit decrease	Genome-wide genotyping array	(G/A)	A	0.387	3022	0.9794	0.2916	15207485	104293					TRUE	LD filter (R2 < 0.6)
rs2007458	rs28265	type 2 diabetes mellitus	2019-04-05	29632382	48286 European 250671 European 33126 African American East Asian Hispanic/Latino South Asian 120161 African American East Asian Hispanic/Latino South Asian		22q12.2	22	29804772	ASCC2	ASCC2			ENSG00000100325	rs28265-C	missense_variant	missense	0.925	4e-14	13.3979	1.09	[1.07-1.12]	Targeted genotyping array [Exome array]	(C/G)	C	0.0447	-187945	0.8901	0.0254	29804772	452244					TRUE	LD filter (R2 < 0.6)
rs2007458	rs28265	type 2 diabetes mellitus	2019-04-05	29632382	48286 European 250671 European		22q12.2	22	29804772	ASCC2	ASCC2			ENSG00000100325	rs28265-C	missense_variant	missense	0.916	1e-12	12	1.09	[1.06-1.12]	Targeted genotyping array [Exome array]	(C/G)	C	0.0447	-187945	0.8901	0.0254	29804772	298957					TRUE	LD filter (R2 < 0.6)
rs2007458	rs28265	hemoglobin measurement	2020-06-17	32327693	684122 European		22q12.2	22	29804772	ASCC2	ASCC2			ENSG00000100325	rs28265-G	missense_variant	missense		8e-09	8.09691	0.022	[NR] unit increase	Genome-wide genotyping array, Genome-wide sequencing	(C/G)	G	0.0447	-187945	0.8901	0.0254	29804772	684122					TRUE	LD filter (R2 < 0.6)
rs2834320	rs2834288	gut microbiome measurement	2017-03-31	27694959	984 European	530 European ancestry individuals	21q22.11	21	33892093	AP000304.12	ITSN1			ENSG00000205726	rs2834288-G	3_prime_UTR_variant		NR	2e-08	7.69897	5.61604	NR Z-score decrease	Genome-wide genotyping array	(A/G)	G	0.4687	-92637	0.6231	0.059	33892093	984					TRUE	LD filter (R2 < 0.6)
rs2834317	rs2834288	gut microbiome measurement	2017-03-31	27694959	984 European	530 European ancestry individuals	21q22.11	21	33892093	AP000304.12	ITSN1			ENSG00000205726	rs2834288-G	3_prime_UTR_variant		NR	2e-08	7.69897	5.61604	NR Z-score decrease	Genome-wide genotyping array	(A/G)	G	0.4687	-92309	0.8074	0.0699	33892093	984					TRUE	LD filter (R2 < 0.6)
rs2834320	rs2834288	gut microbiome measurement	2017-03-31	27694959	984 European	530 European ancestry individuals	21q22.11	21	33892093	AP000304.12	ITSN1			ENSG00000205726	rs2834288-G	3_prime_UTR_variant		NR	2e-08	7.69897	5.61604	NR Z-score decrease	Genome-wide genotyping array	(A/G)	G	0.4687	-92637	0.6231	0.059	33892093	984					TRUE	LD filter (R2 < 0.6)
rs2834317	rs2834288	gut microbiome measurement	2017-03-31	27694959	984 European	530 European ancestry individuals	21q22.11	21	33892093	AP000304.12	ITSN1			ENSG00000205726	rs2834288-G	3_prime_UTR_variant		NR	2e-08	7.69897	5.61604	NR Z-score decrease	Genome-wide genotyping array	(A/G)	G	0.4687	-92309	0.8074	0.0699	33892093	984					TRUE	LD filter (R2 < 0.6)
rs2834320	rs2834310	blood urea nitrogen measurement	2019-07-05	31152163	416178 European		21q22.11	21	33971633	LINC00649	LINC00649			ENSG00000237945	rs2834310-A	non_coding_transcript_exon_variant		0.547	2e-09	8.69897	0.0041	[0.0027-0.0055] unit decrease	Genome-wide genotyping array	(A/G)	A	0.4081	-13100	0.6717	0.1127	33971633	416178					TRUE	LD filter (R2 < 0.6)
rs2834317	rs2834310	blood urea nitrogen measurement	2019-07-05	31152163	416178 European		21q22.11	21	33971633	LINC00649	LINC00649			ENSG00000237945	rs2834310-A	non_coding_transcript_exon_variant		0.547	2e-09	8.69897	0.0041	[0.0027-0.0055] unit decrease	Genome-wide genotyping array	(A/G)	A	0.4081	-12772	0.9222	0.15	33971633	416178					TRUE	LD filter (R2 < 0.6)
rs2834320	rs2834310	blood urea nitrogen measurement	2021-12-14	34594039	344052 European 148767 East Asian		21q22.11	21	33971633		LINC00649			ENSG00000237945	rs2834310-G	non_coding_transcript_exon_variant		NR	9e-14	13.0458	0.0143	[0.011-0.018] unit increase	Genome-wide genotyping array	(A/G)	G	0.4081	-13100	0.6717	0.1127	33971633	492819					TRUE	LD filter (R2 < 0.6)
rs2834317	rs2834310	blood urea nitrogen measurement	2021-12-14	34594039	344052 European 148767 East Asian		21q22.11	21	33971633		LINC00649			ENSG00000237945	rs2834310-G	non_coding_transcript_exon_variant		NR	9e-14	13.0458	0.0143	[0.011-0.018] unit increase	Genome-wide genotyping array	(A/G)	G	0.4081	-12772	0.9222	0.15	33971633	492819					TRUE	LD filter (R2 < 0.6)
rs2834320	rs2834312	platelet count	2020-09-21	32888493	542827 European		21q22.11	21	33977070	NR	LINC00649			ENSG00000237945	rs2834312-C	non_coding_transcript_exon_variant		0.226958	5e-24	23.301	0.02223	[0.018-0.027] SD unit increase	Genome-wide genotyping array	(T/C)	C	0.1933	-7663	0.744	0.398	33977070	542827					TRUE	LD filter (R2 < 0.6)
rs2834317	rs2834312	platelet count	2020-09-21	32888493	542827 European		21q22.11	21	33977070	NR	LINC00649			ENSG00000237945	rs2834312-C	non_coding_transcript_exon_variant		0.226958	5e-24	23.301	0.02223	[0.018-0.027] SD unit increase	Genome-wide genotyping array	(T/C)	C	0.1933	-7335	0.9087	0.4191	33977070	542827					TRUE	LD filter (R2 < 0.6)
rs2834320	rs2834318	erythrocyte count	2020-09-18	32888494	408112 British		21q22.11	21	33984513		LINC00649 - MRPS6	ENSG00000237945	ENSG00000243927		rs2834318-T	regulatory_region_variant		0.658368	2e-16	15.699	0.0194238	[0.015-0.024] unit increase	Genome-wide genotyping array	(G/T)	T	0.2815	-220	0.5215	0.1196	33984513	408112					TRUE	LD filter (R2 < 0.6)
rs2834317	rs2834318	erythrocyte count	2020-09-18	32888494	408112 British		21q22.11	21	33984513		LINC00649 - MRPS6	ENSG00000237945	ENSG00000243927		rs2834318-T	regulatory_region_variant		0.658368	2e-16	15.699	0.0194238	[0.015-0.024] unit increase	Genome-wide genotyping array	(G/T)	T	0.2815	108	0.5668	0.0997	33984513	408112					TRUE	LD filter (R2 < 0.6)
rs2834320	rs2834318	hemoglobin measurement	2020-09-18	32888494	408112 British		21q22.11	21	33984513		LINC00649 - MRPS6	ENSG00000237945	ENSG00000243927		rs2834318-T	regulatory_region_variant		0.658359	3e-12	11.5229	0.0171277	[0.012-0.022] unit increase	Genome-wide genotyping array	(G/T)	T	0.2815	-220	0.5215	0.1196	33984513	408112					TRUE	LD filter (R2 < 0.6)
rs2834317	rs2834318	hemoglobin measurement	2020-09-18	32888494	408112 British		21q22.11	21	33984513		LINC00649 - MRPS6	ENSG00000237945	ENSG00000243927		rs2834318-T	regulatory_region_variant		0.658359	3e-12	11.5229	0.0171277	[0.012-0.022] unit increase	Genome-wide genotyping array	(G/T)	T	0.2815	108	0.5668	0.0997	33984513	408112					TRUE	LD filter (R2 < 0.6)
rs2834320	rs2834318	hematocrit	2020-09-18	32888494	408112 British		21q22.11	21	33984513		LINC00649 - MRPS6	ENSG00000237945	ENSG00000243927		rs2834318-T	regulatory_region_variant		0.658356	2e-18	17.699	0.0239169	[0.019-0.029] unit increase	Genome-wide genotyping array	(G/T)	T	0.2815	-220	0.5215	0.1196	33984513	408112					TRUE	LD filter (R2 < 0.6)
rs2834317	rs2834318	hematocrit	2020-09-18	32888494	408112 British		21q22.11	21	33984513		LINC00649 - MRPS6	ENSG00000237945	ENSG00000243927		rs2834318-T	regulatory_region_variant		0.658356	2e-18	17.699	0.0239169	[0.019-0.029] unit increase	Genome-wide genotyping array	(G/T)	T	0.2815	108	0.5668	0.0997	33984513	408112					TRUE	LD filter (R2 < 0.6)
rs219786	rs2835345	pulmonary function measurement, FEV/FEC ratio	2014-02-21	23932459	1144 Hutterite		21q22.13	21	36429136	CHAF1B	CHAF1B - CLDN14	ENSG00000159259	ENSG00000159261		rs2835345-?	regulatory_region_variant		NR	8e-06	5.09691			Genome-wide genotyping array	(C/A)	?	0.28	-30317	0.5793	0.0286	36429136	1144					TRUE	LD filter (R2 < 0.6)
rs219786	rs2835349	erythrocyte count	2017-08-30	27863252	172952 European		21q22.13	21	36441816	AP000695.6	CHAF1B - CLDN14	ENSG00000159259	ENSG00000159261		rs2835349-C	intron_variant		0.5448	2e-10	9.69897	0.022895	[0.016-0.03] unit decrease	Genome-wide genotyping array	(T/C)	C	0.4063	-17637	0.5714	0.1045	36441816	172952					TRUE	LD filter (R2 < 0.6)
rs219786	rs2835510	mean arterial pressure	2021-12-14	34594039	360863 European 145502 East Asian		21q22.13	21	36865200		HLCS			ENSG00000159267	rs2835510-G	intron_variant		NR	3e-08	7.52288	0.0107	[0.007-0.0144] unit decrease	Genome-wide genotyping array	(A/G)	G	0.3982	405749	0.2856	0.0118	36865200	506365					TRUE	LD filter (R2 < 0.6)
rs12212034	rs283558	blood urea nitrogen measurement	2019-07-05	31152163	416178 European		6p12.3	6	51076754	TFAP2B	NA - RPS6KA2		ENSG00000071242		rs283558-T	intergenic_variant		0.437	1e-28	28	0.0079	[0.0065-0.0093] unit increase	Genome-wide genotyping array	(T/C)	T	0.3948	-448395	0.2105	0.0128	51076754	416178					TRUE	LD filter (R2 < 0.6)
rs34357137	rs28360642	sex hormone-binding globulin measurement	2020-12-14	32042192	368929 European		6p21.1	6	41699768	NR	TFEB			ENSG00000112561	rs28360642-A	intron_variant		0.839983	9e-48	47.0458	0.0163796	[0.014-0.019] unit increase	Genome-wide genotyping array	(A/C)	A	0.1104	-4535	0.4383	0.0984	41699768	368929					TRUE	LD filter (R2 < 0.6)
rs34357137	rs28360642	sex hormone-binding globulin measurement	2022-06-13	35192695	4522 African 196901 European		6p21.1	6	41699768		TFEB			ENSG00000112561	rs28360642-?	intron_variant		NR	7e-20	19.1549	9.127	z score increase	Genome-wide genotyping array	(A/C)	?	0.1104	-4535	0.4383	0.0984	41699768	201423					TRUE	LD filter (R2 < 0.6)
rs34357137	rs28360642	sex hormone-binding globulin measurement	2022-06-13	35192695	92911 European		6p21.1	6	41699768		TFEB			ENSG00000112561	rs28360642-C	intron_variant		0.156194	7e-12	11.1549	0.0437092	[0.031-0.056] unit decrease	Genome-wide genotyping array	(A/C)	C	0.1104	-4535	0.4383	0.0984	41699768	92911					TRUE	LD filter (R2 < 0.6)
rs34357137	rs28360642	sex hormone-binding globulin measurement	2020-12-14	32042192	188908 European		6p21.1	6	41699768	NR	TFEB			ENSG00000112561	rs28360642-A	intron_variant		0.83948	6e-36	35.2218	0.0204808	[0.017-0.024] unit increase	Genome-wide genotyping array	(A/C)	A	0.1104	-4535	0.4383	0.0984	41699768	188908					TRUE	LD filter (R2 < 0.6)
rs34357137	rs28360642	sex hormone-binding globulin measurement	2022-06-13	35192695	196901 European		6p21.1	6	41699768		TFEB			ENSG00000112561	rs28360642-C	intron_variant		0.156194	1e-19	19	0.0396319	[0.031-0.048] unit decrease	Genome-wide genotyping array	(A/C)	C	0.1104	-4535	0.4383	0.0984	41699768	196901					TRUE	LD filter (R2 < 0.6)
rs34357137	rs28360642	sex hormone-binding globulin measurement	2020-12-14	32042192	189473 European		6p21.1	6	41699768	NR	TFEB			ENSG00000112561	rs28360642-A	intron_variant		0.83948	3e-24	23.5229	0.0198505	[0.016-0.024] unit increase	Genome-wide genotyping array	(A/C)	A	0.1104	-4535	0.4383	0.0984	41699768	189473					TRUE	LD filter (R2 < 0.6)
rs34357137	rs28360642	sex hormone-binding globulin measurement	2020-12-14	32042192	370125 European		6p21.1	6	41699768	NR	TFEB			ENSG00000112561	rs28360642-A	intron_variant		0.839983	3e-37	36.5229	0.0162387	[0.014-0.019] unit increase	Genome-wide genotyping array	(A/C)	A	0.1104	-4535	0.4383	0.0984	41699768	370125					TRUE	LD filter (R2 < 0.6)
rs34357137	rs28360642	sex hormone-binding globulin measurement	2022-06-13	35192695	43477 European		6p21.1	6	41699768		TFEB			ENSG00000112561	rs28360642-C	intron_variant		0.156194	7e-06	5.1549	0.0420653	[0.024-0.06] unit decrease	Genome-wide genotyping array	(A/C)	C	0.1104	-4535	0.4383	0.0984	41699768	43477					TRUE	LD filter (R2 < 0.6)
rs12148121	rs28360855	asthma, endometriosis	2022-05-13	35472084	17054 European Japanese 26332 European Japanese 567363 European Japanese		15q22.33	15	67166467		SMAD3			ENSG00000166949	rs28360855-A	intron_variant		NR	6e-09	8.22185	0.05	unit decrease	Genome-wide genotyping array	(G/A)	A	0.4784	-36117	0.3061	0.0343	67166467	610749					TRUE	LD filter (R2 < 0.6)
rs2381199	rs28361325	C-reactive protein measurement	2020-03-23	31900758	418642 British		4p14	4	38206118	NR	TBC1D1 - NA	ENSG00000065882			rs28361325-C	intergenic_variant		0.62029	4e-08	7.39794	0.0116279	[0.0075-0.0158] unit increase	Genome-wide genotyping array	(C/T)	C	0.3926	-428798	0.1598	0.0106	38206118	418642					TRUE	LD filter (R2 < 0.6)
rs71606723	rs28361366	glycerophospholipid measurement	2022-02-17	34503513	5662 Pakistani		4q26	4	114512809		ARSJ - UGT8	ENSG00000180801	ENSG00000174607		rs28361366-C	intergenic_variant		NR	1e-12	12	0.0762	[0.055-0.097] unit increase	Genome-wide genotyping array	(T/C)	C	0.4687	-64492	0.8475	0.2524	114512809	5662					TRUE	LD filter (R2 < 0.6)
rs1783827	rs28362950	mean platelet volume	2020-09-21	32888493	484042 African American AfroCaribbean African European East Asian Hispanic Latin American South Asian		11q12.1	11	57604445	NR	SERPING1			ENSG00000149131	rs28362950-G	intron_variant		0.738953	3e-37	36.5229			Genome-wide genotyping array	(G/A)	G	0.1502	-37620	0.8038	0.0368	57604445	484042					TRUE	LD filter (R2 < 0.6)
rs1783827	rs28362951	platelet count	2020-09-18	32888494	408112 British		11q12.1	11	57605053	SERPING1	SERPING1			ENSG00000149131	rs28362951-G	intron_variant		0.267719	3e-16	15.5229	0.0209905	[0.016-0.026] unit increase	Genome-wide genotyping array	(A/G)	G	0.1482	-37012	0.8177	0.0375	57605053	408112					TRUE	LD filter (R2 < 0.6)
rs9368730	rs28366255	blood protein measurement	2018-07-05	29875488	3301 European		6p21.32	6	32591705	NR	HLA-DRB1 - HLA-DQA1	ENSG00000206240	ENSG00000196735		rs28366255-T	intron_variant		0.284	1e-14	14	0.24	[0.18-0.3] unit increase	Genome-wide genotyping array	(C/T)	T	0.2157	-21020	0.6947	0.078	32591705	3301					TRUE	LD filter (R2 < 0.6)
rs9368730	rs28366266	nephrotic syndrome	2018-09-12	29903748	244 European 2552 European 56 African 454 African 85 Maghrebian 261 Maghrebian		6p21.32	6	32591976	HLA-DRB1	HLA-DRB1 - HLA-DQA1	ENSG00000206240	ENSG00000196735		rs28366266-C	intron_variant		0.17	4e-20	19.3979	3.03	[2.40-3.85]	Genome-wide genotyping array	(T/C)	C	0.1657	-20749	0.9268	0.1921	32591976	3652					TRUE	LD filter (R2 < 0.6)
rs9368730	rs28366266	nephrotic syndrome	2020-02-28	29903748	132 European 2000 European		6p21.32	6	32591976	HLA-DRB1	HLA-DRB1 - HLA-DQA1	ENSG00000206240	ENSG00000196735		rs28366266-?	intron_variant		0.17	6e-06	5.22185	2.25	[1.59-3.2]	Genome-wide genotyping array	(T/C)	?	0.1657	-20749	0.9268	0.1921	32591976	2132					TRUE	LD filter (R2 < 0.6)
rs9368730	rs28366282	vital capacity	2021-11-08	33766948	100285 Chinese		6p21.32	6	32592506		HLA-DRB1 - HLA-DQA1	ENSG00000206240	ENSG00000196735		rs28366282-C	intron_variant		0.76	3e-11	10.5229	0.035	[0.025-0.045] L increase	Genome-wide genotyping array	(C/T)	C	0.1937	-20219	0.9651	0.1722	32592506	100285					TRUE	LD filter (R2 < 0.6)
rs9368730	rs28366297	retinal vasculature measurement	2022-03-15	34743558	38932 British		6p21.32	6	32593052		HLA-DRB1 - HLA-DQA1	ENSG00000206240	ENSG00000196735		rs28366297-C	intron_variant		0.30822	1e-06	6	0.035757	[0.021-0.05] unit increase	Genome-wide genotyping array	(G/C)	C	0.246	-19673	0.9066	0.1119	32593052	38932					TRUE	LD filter (R2 < 0.6)
rs9368730	rs28366299	response to interferon beta, anti-drug antibody measurement	2022-01-31	33143745	2000 German Swedish	up to 757 German and Swedish ancestry individuals	6p21.32	6	32593093		HLA-DRB1 - HLA-DQA1	ENSG00000206240	ENSG00000196735		rs28366299-A	intron_variant		0.19	7e-19	18.1549	1.27	[1.0-1.54] unit increase	Genome-wide genotyping array	(T/A)	A	0.238	-19632	0.8152	0.0945	32593093	2000					TRUE	LD filter (R2 < 0.6)
rs9368730	rs28366301	high density lipoprotein cholesterol measurement	2018-07-28	29403010	70657 Japanese		6p21.32	6	32593106	HLA-DRB1, HLA-DQA1	HLA-DRB1 - HLA-DQA1	ENSG00000206240	ENSG00000196735		rs28366301-?	intron_variant		NR	8e-11	10.0969	0.03687	[0.026-0.048] unit increase novel	Genome-wide genotyping array	(G/A)	?	0.2388	-19619	0.815	0.094	32593106	70657					TRUE	LD filter (R2 < 0.6)
rs9368730	rs28366348	free cholesterol:total lipids ratio, high density lipoprotein cholesterol measurement	2022-04-27	35213538	115082 European		6p21.32	6	32597137		HLA-DRB1 - HLA-DQA1	ENSG00000206240	ENSG00000196735		rs28366348-A	intron_variant		0.728713	1e-09	9	0.0290399	[0.02-0.038] unit increase	Genome-wide genotyping array	(A/G)	A	0.2724	-15588	0.7032	0.0587	32597137	115082					TRUE	LD filter (R2 < 0.6)
rs9368730	rs28366357	BMI-adjusted hip circumference	2021-08-24	34021172	186825 British		6p21.32	6	32597361	HLA-DRB1	HLA-DRB1 - HLA-DQA1	ENSG00000206240	ENSG00000196735		rs28366357-T	intron_variant		NR	4e-11	10.3979	0.0208439	[0.015-0.027] unit decrease	Genome-wide genotyping array	(C/T)	T	0.3181	-15364	0.7797	0.0579	32597361	186825					TRUE	LD filter (R2 < 0.6)
rs9368730	rs28366362	lymphocyte count	2020-09-18	32888494	408112 British		6p21.32	6	32597436		HLA-DRB1 - HLA-DQA1	ENSG00000206240	ENSG00000196735		rs28366362-C	intron_variant		0.409768	4e-26	25.3979	0.029003	[0.024-0.034] unit increase	Genome-wide genotyping array	(T/C)	C	0.3191	-15289	0.8414	0.0671	32597436	408112					TRUE	LD filter (R2 < 0.6)
rs9368730	rs28371206	BMI-adjusted waist-hip ratio	2021-08-24	34021172	219872 British		6p21.32	6	32668919	HLA-DQB1	HLA-DQB1 - MTCO3P1	ENSG00000231286	ENSG00000237145		rs28371206-A	intergenic_variant		NR	4e-13	12.3979	0.022406	[0.016-0.028] unit increase	Genome-wide genotyping array	(G/A)	A	0.3235	56194	0.9274	0.0183	32668919	219872					TRUE	LD filter (R2 < 0.6)
rs9368730	rs28371206	BMI-adjusted waist-hip ratio	2021-08-24	34021172	219872 British		6p21.32	6	32668919	HLA-DQB1	HLA-DQB1 - MTCO3P1	ENSG00000231286	ENSG00000237145		rs28371206-A	intergenic_variant		NR	3e-13	12.5229	0.0226484	[0.017-0.029] unit increase	Genome-wide genotyping array	(G/A)	A	0.3235	56194	0.9274	0.0183	32668919	219872					TRUE	LD filter (R2 < 0.6)
rs7161243	rs28373080	phosphatidylcholine measurement	2022-02-17	34503513	5662 Pakistani		14q24.1	14	67506046		TMEM229B			ENSG00000198133	rs28373080-T	intron_variant		NR	1e-12	12	0.0555	[0.04-0.071] unit increase	Genome-wide genotyping array	(T/C)	T	0.4876	-100679	0.1327	0.0173	67506046	5662					TRUE	LD filter (R2 < 0.6)
rs7161243	rs28373080	sphingomyelin measurement	2022-02-17	34503513	5662 Pakistani		14q24.1	14	67506046		TMEM229B			ENSG00000198133	rs28373080-C	intron_variant		NR	1e-12	12	0.0422	[0.031-0.054] unit increase	Genome-wide genotyping array	(T/C)	C	0.4876	-100679	0.1327	0.0173	67506046	5662					TRUE	LD filter (R2 < 0.6)
rs3814995	rs28373672	eosinophil percentage of leukocytes	2020-09-18	32888494	408112 British		19q13.12	19	35722170	KMT2B	KMT2B			ENSG00000272333	rs28373672-G	intron_variant		0.229621	7e-10	9.1549	0.0161658	[0.011-0.021] unit increase	Genome-wide genotyping array	(A/G)	G	0.3486	-129140	0.3487	0.0268	35722170	408112					TRUE	LD filter (R2 < 0.6)
rs28490558	rs28373932	response to alcohol	2018-11-30	30276832	6039 European 892 African 408 American		9q34.3	9	137103590	MAN1B1	MAN1B1			ENSG00000177239	rs28373932-?	3_prime_UTR_variant		NR	5e-06	5.30103			Genome-wide genotyping array	(C/T)	?	0.4868	-79687	0.2503	0.0133	137103590	7339					TRUE	LD filter (R2 < 0.6)
rs12448902	rs28374519	intelligence	2018-09-17	29844566	300486 European		16p12.1	16	28478021	CLN3	CLN3			ENSG00000188603	rs28374519-A	intron_variant		NR	3e-10	9.52288	6.293	z-score increase	Genome-wide genotyping array	(G/A)	A	0.404	-381849	0.8966	0.1249	28478021	300486					TRUE	LD filter (R2 < 0.6)
rs12448902	rs28374519	intelligence	2018-02-23	29326435	120934 British 127548		16p12.1	16	28478021	CLN3	CLN3			ENSG00000188603	rs28374519-A	intron_variant		NR	2e-08	7.69897	0.0173695	[0.011-0.023] unit increase	Genome-wide genotyping array	(G/A)	A	0.404	-381849	0.8966	0.1249	28478021	248482					TRUE	LD filter (R2 < 0.6)
rs2412608	rs28374715	ulcerative colitis	2013-02-12	23128233	Up 12924 European 21442 European	Up to 25,683 European ancestry cases, up to 17,015 European ancestry controls	15q15.1	15	41271752	ITPKA, NDUFAF1, NUSAP1	CHP1			ENSG00000187446	rs28374715-A	intron_variant		0.738	2e-08	7.69897	1.082	[1.04-1.126]	Genome-wide genotyping array	(A/G)	A	0.1849	67237	0.9629	0.0639	41271752	34366					TRUE	LD filter (R2 < 0.6)
rs2412608	rs28374715	ulcerative colitis	2017-06-02	28067908	12366 European 33609 European		15q15.1	15	41271752	EXD1, OIP5, NUSAP1, RTF1, INO80, CHP1, NDUFAF1	CHP1			ENSG00000187446	rs28374715-?	intron_variant			3e-07	6.52288			Genome-wide genotyping array	(A/G)	?	0.1849	67237	0.9629	0.0639	41271752	45975					TRUE	LD filter (R2 < 0.6)
rs2412608	rs28374715	ulcerative colitis	2016-07-24	26192919	6968 European 20464 European	10,679 European ancestry cases, 26,715 European ancestry controls, 397 Iranian ancestry cases, 342 Iranian ancestry controls, 1,239 Indian ancestry cases, 990 Indian ancestry controls, 1,134 East Asian ancestry cases, 3,719 East Asian ancestry controls	15q15.1	15	41271752	NR	CHP1			ENSG00000187446	rs28374715-A	intron_variant		0.74	9e-08	7.04576	1.08165		Genome-wide genotyping array	(A/G)	A	0.1849	67237	0.9629	0.0639	41271752	27432					TRUE	LD filter (R2 < 0.6)
rs12037201	rs28375469	hemoglobin measurement	2020-06-17	32327693	684122 European		1p34.1	1	45729703	IPP	IPP			ENSG00000197429	rs28375469-C	missense_variant	missense		2e-20	19.699	0.022	[NR] unit increase	Genome-wide genotyping array, Genome-wide sequencing	(T/C)	C	0.3149	254026	0.5978	0.302	45729703	684122					TRUE	LD filter (R2 < 0.6)
rs429358	rs283810	Alzheimer disease, family history of Alzheimer‚Äôs disease	2018-07-20	29777097	42034 British 's at 272244 British 's 25580 's 48466		19q13.32	19	44884984	NR	NECTIN2			ENSG00000130202	rs283810-?	intron_variant		NR	5e-08	7.30103			Genome-wide genotyping array	(T/G)	?	0.1775	-23700	0.2534	0.0527	44884984	388324					TRUE	LD filter (R2 < 0.6)
rs429358	rs283810	sleep duration, low density lipoprotein cholesterol measurement	2020-01-07	31719535	2913 African American 358 Chinese 110 Asian 7583 European 1036 Hispanic/Latino 11862 African American 1432 Chinese 444 Asian at 31744 European 4066 Hispanic/Latino	at least 214 African American long sleepers, 616 East Asian ancestry long sleepers, up to 6,657 European ancestry long sleepers, 2,457 Hispanic long sleepers, at least 913 African American controls, 2,517 East Asian ancestry controls, up to 26,868 European ancestry controls, 9,870 Hispanic controls	19q13.32	19	44884984	APOE	NECTIN2			ENSG00000130202	rs283810-?	intron_variant		NR	2e-23	22.699	4.17	[3.27-5.07] unit increase	Genome-wide genotyping array	(T/G)	?	0.1775	-23700	0.2534	0.0527	44884984	61548					TRUE	LD filter (R2 < 0.6)
rs429358	rs283810	sleep duration, low density lipoprotein cholesterol measurement	2020-01-07	31719535	2974 African American 365 Chinese 110 Asian at 8230 European 1079 Hispanic/Latino 11801 African American 1425 Chinese 444 Asian at 31097 European 4023 Hispanic/Latino	at least 214 African American short sleepers, 629 East Asian ancestry short sleepers, up to 6,761 European ancestry short sleepers, 2,473 Hispanic short sleepers, at least 913 African American controls, 2,504 East Asian ancestry controls, up to 26,764 European ancestry controls, 9,854 Hispanic controls	19q13.32	19	44884984	APOE	NECTIN2			ENSG00000130202	rs283810-?	intron_variant		NR	4e-29	28.3979	4.262	[3.38-5.14] unit increase	Genome-wide genotyping array	(T/G)	?	0.1775	-23700	0.2534	0.0527	44884984	61548					TRUE	LD filter (R2 < 0.6)
rs429358	rs283811	Alzheimer disease	2017-06-27	28183528	13100 European 13220 European 1472 African American 3511 African American 951 Japanese 894 Japanese 51 IsraeliArab 64 IsraeliArab	5,813 European ancestry cases, 20,474 European ancestry controls	19q13.32	19	44885243	NR	NECTIN2			ENSG00000130202	rs283811-G	intron_variant		NR	1e-15	15	2.56	[2.02-3.24]	Genome-wide genotyping array	(A/G)	G	0.278	-23441	0.7814	0.2811	44885243	33263					TRUE	LD filter (R2 < 0.6)
rs429358	rs283811	psychotic symptoms	2021-10-20	34112972	4551 European 5796 European 894 African American 1076 African American		19q13.32	19	44885243		NECTIN2			ENSG00000130202	rs283811-A	intron_variant		NR	3e-07	6.52288	0.85	[0.8-0.91]	Genome-wide genotyping array	(A/G)	A	0.278	-23441	0.7814	0.2811	44885243	12317					TRUE	LD filter (R2 < 0.6)
rs429358	rs283811	triglyceride measurement	2021-12-22	32226016	17563 African American 23077 Hispanics 2381 East Asian 1915 Native Hawaiian 604 Native American 360 22898 European	up to 71,987 African American individuals, up to 34,899 Hispanics ancestry individuals, up to 315,133 European ancestry individuals, up to 9,593 Asian ancestry individuals, up to 94,674 European ancestry, East Asian ancestry, African American, South Asian ancestry, Hispanic individuals	19q13.32	19	44885243		NECTIN2			ENSG00000130202	rs283811-?	intron_variant		NR	1e-13	13	0.065	[0.047-0.083] mg/dL increase	Genome-wide genotyping array	(A/G)	?	0.278	-23441	0.7814	0.2811	44885243	68798					TRUE	LD filter (R2 < 0.6)
rs429358	rs283811	Alzheimer disease	2017-06-27	28183528	13100 European 13220 European 1472 African American 3511 African American 951 Japanese 894 Japanese 51 IsraeliArab 64 IsraeliArab	5,813 European ancestry cases, 20,474 European ancestry controls	19q13.32	19	44885243	NR	NECTIN2			ENSG00000130202	rs283811-G	intron_variant		NR	7e-09	8.1549	1.34	[1.21-1.47]	Genome-wide genotyping array	(A/G)	G	0.278	-23441	0.7814	0.2811	44885243	33263					TRUE	LD filter (R2 < 0.6)
rs429358	rs283813	Alzheimer disease, family history of Alzheimer‚Äôs disease	2021-02-19	33589840	472868 European		19q13.32	19	44885917	APOE	NECTIN2			ENSG00000130202	rs283813-?	intron_variant		NR	8e-28	27.0969	0.20705	unit increase	Genome-wide genotyping array	(T/A)	?	0.1761	-22767	0.2547	0.0538	44885917	472868					TRUE	LD filter (R2 < 0.6)
rs429358	rs283815	cerebral amyloid deposition measurement	2019-01-16	30361487	983 European	NR	19q13.32	19	44887076	PVRL2	NECTIN2			ENSG00000130202	rs283815-G	intron_variant		0.23	9e-11	10.0458	0.15	unit increase	Genome-wide genotyping array	(A/G)	G	0.3037	-21608	0.8914	0.3229	44887076	983					TRUE	LD filter (R2 < 0.6)
rs429358	rs283815	Alzheimer disease	2019-04-17	30636644	952 European 1789 European 6337 European 8402 European		19q13.32	19	44887076	PVRL2	NECTIN2			ENSG00000130202	rs283815-?	intron_variant		0.753336	9e-23	22.0458	2.79401		Genome-wide genotyping array	(A/G)	?	0.3037	-21608	0.8914	0.3229	44887076	17480					TRUE	LD filter (R2 < 0.6)
rs9368730	rs28383169	body weight	2021-12-14	34594039	165419 East Asian		6p21.32	6	32597875		HLA-DRB1 - HLA-DQA1	ENSG00000206240	ENSG00000196735		rs28383169-G	intron_variant		0.44037	4e-19	18.3979	0.0246375	[0.019-0.03] unit decrease	Genome-wide genotyping array	(C/G)	G	0.3774	-14850	0.9321	0.0637	32597875	165419					TRUE	LD filter (R2 < 0.6)
rs9368730	rs28383223	serum alanine aminotransferase measurement	2021-02-19	33547301	390812 European	134,154 East Asian ancestry individuals	6p21.32	6	32615700	HLA-DRB1, HLA-DQA1	HLA-DRB1 - HLA-DQA1	ENSG00000206240	ENSG00000196735		rs28383223-T	regulatory_region_variant		0.58	7e-38	37.1549	12.9	z-score increase	Genome-wide genotyping array	(C/T)	T	0.4892	2975	1	0.0464	32615700	390812					TRUE	LD filter (R2 < 0.6)
rs9368730	rs28383224	AQP4-IgG-positive neuromyelitis optica	2019-01-22	29769526	66 European 784 European	66 European ancestry cases, 460 European ancestry controls	6p21.32	6	32615876	HLA-DQA1	HLA-DRB1 - HLA-DQA1	ENSG00000206240	ENSG00000196735		rs28383224-A	regulatory_region_variant		0.42	8e-11	10.0969	2.66	[1.98-3.56]	Genome-wide genotyping array	(A/G)	A	0.4866	3151	1	0.0469	32615876	850					TRUE	LD filter (R2 < 0.6)
rs9368730	rs28383224	BMI-adjusted waist circumference	2021-08-24	34021172	219872 British		6p21.32	6	32615876	HLA-DQA1	HLA-DRB1 - HLA-DQA1	ENSG00000206240	ENSG00000196735		rs28383224-A	regulatory_region_variant		NR	9e-10	9.04576	0.0176752	[0.012-0.023] unit decrease	Genome-wide genotyping array	(A/G)	A	0.4866	3151	1	0.0469	32615876	219872					TRUE	LD filter (R2 < 0.6)
rs9368730	rs28383224	BMI-adjusted waist-hip ratio	2021-08-24	34021172	219872 British		6p21.32	6	32615876	HLA-DQA1	HLA-DRB1 - HLA-DQA1	ENSG00000206240	ENSG00000196735		rs28383224-A	regulatory_region_variant		NR	1e-19	19	0.0258764	[0.02-0.031] unit decrease	Genome-wide genotyping array	(A/G)	A	0.4866	3151	1	0.0469	32615876	219872					TRUE	LD filter (R2 < 0.6)
rs9368730	rs28383224	BMI-adjusted waist-hip ratio	2021-08-24	34021172	219872 British		6p21.32	6	32615876	HLA-DQA1	HLA-DRB1 - HLA-DQA1	ENSG00000206240	ENSG00000196735		rs28383224-A	regulatory_region_variant		NR	4e-20	19.3979	0.0262329	[0.021-0.032] unit decrease	Genome-wide genotyping array	(A/G)	A	0.4866	3151	1	0.0469	32615876	219872					TRUE	LD filter (R2 < 0.6)
rs9368730	rs28383224	neuromyelitis optica	2018-07-25	29769526	66 European 4 63 European 4 784 European	66 European ancestry AQP4-IgG antibody seropositive cases, 20 European ancestry AQP4-IgG antibody seronegative cases, 460 European ancestry controls	6p21.32	6	32615876	HLA-DQA1	HLA-DRB1 - HLA-DQA1	ENSG00000206240	ENSG00000196735		rs28383224-A	regulatory_region_variant		0.42	6e-12	11.2218	2.24	[1.78-2.82]	Genome-wide genotyping array	(A/G)	A	0.4866	3151	1	0.0469	32615876	921					TRUE	LD filter (R2 < 0.6)
rs9368730	rs28383233	free cholesterol measurement, high density lipoprotein cholesterol measurement	2022-04-27	35213538	115082 European		6p21.32	6	32616376		HLA-DRB1 - HLA-DQA1	ENSG00000206240	ENSG00000196735		rs28383233-G	regulatory_region_variant		0.418462	4e-14	13.3979	0.029595	[0.022-0.037] unit increase	Genome-wide genotyping array	(G/A)	G	0.4892	3651	1	0.0464	32616376	115082					TRUE	LD filter (R2 < 0.6)
rs9368730	rs28383241	serum alanine aminotransferase measurement	2021-12-14	34594039	344136 European 150545 East Asian		6p21.32	6	32616542		HLA-DRB1 - HLA-DQA1	ENSG00000206240	ENSG00000196735		rs28383241-A	regulatory_region_variant		NR	9e-40	39.0458	0.0249	[0.021-0.029] unit increase	Genome-wide genotyping array	(C/A)	A	0.4898	3817	1	0.0463	32616542	494681					TRUE	LD filter (R2 < 0.6)
rs9368730	rs28383314	phospholipid measurement, high density lipoprotein cholesterol measurement	2022-04-27	35213538	115082 European		6p21.32	6	32619436		HLA-DRB1 - HLA-DQA1	ENSG00000206240	ENSG00000196735		rs28383314-T	intergenic_variant		0.377036	8e-22	21.0969	0.0405037	[0.032-0.049] unit decrease	Genome-wide genotyping array	(T/C)	T	0.3634	6711	1	0.0254	32619436	115082					TRUE	LD filter (R2 < 0.6)
rs9368730	rs28383314	triglyceride measurement, very low density lipoprotein cholesterol measurement	2022-04-27	35213538	115082 European		6p21.32	6	32619436		HLA-DRB1 - HLA-DQA1	ENSG00000206240	ENSG00000196735		rs28383314-T	intergenic_variant		0.377036	2e-25	24.699	0.043251	[0.035-0.051] unit decrease	Genome-wide genotyping array	(T/C)	T	0.3634	6711	1	0.0254	32619436	115082					TRUE	LD filter (R2 < 0.6)
rs9368730	rs28383314	Nasal Cavity Polyp	2019-03-28	30643255	86 European 4280 European 13941 European 700740 European		6p21.32	6	32619436	intergenic	HLA-DRB1 - HLA-DQA1	ENSG00000206240	ENSG00000196735		rs28383314-C	intergenic_variant		0.63	5e-08	7.30103	1.14	[1.09-1.19]	Genome-wide genotyping array, Genome-wide sequencing	(T/C)	C	0.3634	6711	1	0.0254	32619436	719047					TRUE	LD filter (R2 < 0.6)
rs9368730	rs28383314	eosinophil count	2021-12-14	34594039	349856 European 93063 East Asian		6p21.32	6	32619436		HLA-DRB1 - HLA-DQA1	ENSG00000206240	ENSG00000196735		rs28383314-C	intergenic_variant		NR	9e-101	100.046	0.0363	[0.033-0.04] unit increase	Genome-wide genotyping array	(T/C)	C	0.3634	6711	1	0.0254	32619436	442919					TRUE	LD filter (R2 < 0.6)
rs9368730	rs28383314	triglyceride measurement, high density lipoprotein cholesterol measurement	2022-04-27	35213538	115082 European		6p21.32	6	32619436		HLA-DRB1 - HLA-DQA1	ENSG00000206240	ENSG00000196735		rs28383314-T	intergenic_variant		0.377036	4e-08	7.39794	0.0221728	[0.014-0.03] unit decrease	Genome-wide genotyping array	(T/C)	T	0.3634	6711	1	0.0254	32619436	115082					TRUE	LD filter (R2 < 0.6)
rs9368730	rs28383314	triglyceride measurement, very low density lipoprotein cholesterol measurement	2022-04-27	35213538	115082 European		6p21.32	6	32619436		HLA-DRB1 - HLA-DQA1	ENSG00000206240	ENSG00000196735		rs28383314-T	intergenic_variant		0.377036	9e-23	22.0458	0.0401294	[0.032-0.048] unit decrease	Genome-wide genotyping array	(T/C)	T	0.3634	6711	1	0.0254	32619436	115082					TRUE	LD filter (R2 < 0.6)
rs9368730	rs28383314	BMI-adjusted waist-hip ratio	2021-08-24	34021172	186825 British		6p21.32	6	32619436	HLA-DQA1	HLA-DRB1 - HLA-DQA1	ENSG00000206240	ENSG00000196735		rs28383314-T	intergenic_variant		NR	4e-11	10.3979	0.0212936	[0.015-0.028] unit decrease	Genome-wide genotyping array	(T/C)	T	0.3634	6711	1	0.0254	32619436	186825					TRUE	LD filter (R2 < 0.6)
rs9368730	rs28383314	triglyceride measurement, high density lipoprotein cholesterol measurement	2022-04-27	35213538	115082 European		6p21.32	6	32619436		HLA-DRB1 - HLA-DQA1	ENSG00000206240	ENSG00000196735		rs28383314-T	intergenic_variant		0.377036	4e-24	23.3979	0.0415957	[0.034-0.05] unit decrease	Genome-wide genotyping array	(T/C)	T	0.3634	6711	1	0.0254	32619436	115082					TRUE	LD filter (R2 < 0.6)
rs9368730	rs28383314	triglyceride measurement, high density lipoprotein cholesterol measurement	2022-04-27	35213538	115082 European		6p21.32	6	32619436		HLA-DRB1 - HLA-DQA1	ENSG00000206240	ENSG00000196735		rs28383314-T	intergenic_variant		0.377036	8e-21	20.0969	0.0389843	[0.031-0.047] unit decrease	Genome-wide genotyping array	(T/C)	T	0.3634	6711	1	0.0254	32619436	115082					TRUE	LD filter (R2 < 0.6)
rs9368730	rs28383314	triglyceride measurement, very low density lipoprotein cholesterol measurement	2022-04-27	35213538	115082 European		6p21.32	6	32619436		HLA-DRB1 - HLA-DQA1	ENSG00000206240	ENSG00000196735		rs28383314-T	intergenic_variant		0.377036	2e-27	26.699	0.0445853	[0.037-0.053] unit decrease	Genome-wide genotyping array	(T/C)	T	0.3634	6711	1	0.0254	32619436	115082					TRUE	LD filter (R2 < 0.6)
rs9368730	rs28383314	triglyceride measurement, high density lipoprotein cholesterol measurement	2022-04-27	35213538	115082 European		6p21.32	6	32619436		HLA-DRB1 - HLA-DQA1	ENSG00000206240	ENSG00000196735		rs28383314-T	intergenic_variant		0.377036	6e-13	12.2218	0.0298794	[0.022-0.038] unit decrease	Genome-wide genotyping array	(T/C)	T	0.3634	6711	1	0.0254	32619436	115082					TRUE	LD filter (R2 < 0.6)
rs9368730	rs28383314	triglyceride measurement	2022-04-27	35213538	115082 European		6p21.32	6	32619436		HLA-DRB1 - HLA-DQA1	ENSG00000206240	ENSG00000196735		rs28383314-T	intergenic_variant		0.377036	8e-24	23.0969	0.0412963	[0.033-0.049] unit decrease	Genome-wide genotyping array	(T/C)	T	0.3634	6711	1	0.0254	32619436	115082					TRUE	LD filter (R2 < 0.6)
rs9368730	rs28383314	low density lipoprotein cholesterol measurement, phospholipids:total lipids ratio	2022-04-27	35213538	115082 European		6p21.32	6	32619436		HLA-DRB1 - HLA-DQA1	ENSG00000206240	ENSG00000196735		rs28383314-T	intergenic_variant		0.377036	9e-13	12.0458	0.0304107	[0.022-0.039] unit increase	Genome-wide genotyping array	(T/C)	T	0.3634	6711	1	0.0254	32619436	115082					TRUE	LD filter (R2 < 0.6)
rs9368730	rs28383314	triglyceride measurement	2021-12-14	34594039	343992 European 111667 East Asian		6p21.32	6	32619436		HLA-DRB1 - HLA-DQA1	ENSG00000206240	ENSG00000196735		rs28383314-C	intergenic_variant		NR	4e-59	58.3979	0.0343	[0.03-0.038] unit increase	Genome-wide genotyping array	(T/C)	C	0.3634	6711	1	0.0254	32619436	455659					TRUE	LD filter (R2 < 0.6)
rs9368730	rs28383314	BMI-adjusted hip circumference	2021-08-24	34021172	186825 British		6p21.32	6	32619436	HLA-DQA1	HLA-DRB1 - HLA-DQA1	ENSG00000206240	ENSG00000196735		rs28383314-T	intergenic_variant		NR	5e-19	18.301	0.0281171	[0.022-0.034] unit increase	Genome-wide genotyping array	(T/C)	T	0.3634	6711	1	0.0254	32619436	186825					TRUE	LD filter (R2 < 0.6)
rs9368730	rs28383314	lipid measurement, high density lipoprotein cholesterol measurement	2022-04-27	35213538	115082 European		6p21.32	6	32619436		HLA-DRB1 - HLA-DQA1	ENSG00000206240	ENSG00000196735		rs28383314-T	intergenic_variant		0.377036	5e-22	21.301	0.0409595	[0.033-0.049] unit decrease	Genome-wide genotyping array	(T/C)	T	0.3634	6711	1	0.0254	32619436	115082					TRUE	LD filter (R2 < 0.6)
rs9368730	rs28383314	fatty acid measurement	2022-04-27	35213538	115006 European		6p21.32	6	32619436		HLA-DRB1 - HLA-DQA1	ENSG00000206240	ENSG00000196735		rs28383314-T	intergenic_variant		0.377051	4e-25	24.3979	0.0434702	[0.035-0.052] unit decrease	Genome-wide genotyping array	(T/C)	T	0.3634	6711	1	0.0254	32619436	115006					TRUE	LD filter (R2 < 0.6)
rs9368730	rs28383314	BMI-adjusted waist circumference	2021-08-24	34021172	219872 British		6p21.32	6	32619436	HLA-DQA1	HLA-DRB1 - HLA-DQA1	ENSG00000206240	ENSG00000196735		rs28383314-T	intergenic_variant		NR	1e-20	20	0.027344	[0.022-0.033] unit decrease	Genome-wide genotyping array	(T/C)	T	0.3634	6711	1	0.0254	32619436	219872					TRUE	LD filter (R2 < 0.6)
rs9368730	rs28383314	triglyceride measurement, high density lipoprotein cholesterol measurement	2022-04-27	35213538	115082 European		6p21.32	6	32619436		HLA-DRB1 - HLA-DQA1	ENSG00000206240	ENSG00000196735		rs28383314-T	intergenic_variant		0.377036	2e-21	20.699	0.0397131	[0.032-0.048] unit decrease	Genome-wide genotyping array	(T/C)	T	0.3634	6711	1	0.0254	32619436	115082					TRUE	LD filter (R2 < 0.6)
rs9368730	rs28383314	triglycerides:total lipids ratio, high density lipoprotein cholesterol measurement	2022-04-27	35213538	115082 European		6p21.32	6	32619436		HLA-DRB1 - HLA-DQA1	ENSG00000206240	ENSG00000196735		rs28383314-T	intergenic_variant		0.377036	7e-12	11.1549	0.0274798	[0.02-0.035] unit decrease	Genome-wide genotyping array	(T/C)	T	0.3634	6711	1	0.0254	32619436	115082					TRUE	LD filter (R2 < 0.6)
rs9368730	rs28383314	basophil count, eosinophil count	2017-08-30	27863252	171771 European		6p21.32	6	32619436	intergenic	HLA-DRB1 - HLA-DQA1	ENSG00000206240	ENSG00000196735		rs28383314-C	intergenic_variant		0.6172	9e-64	63.0458	0.060289	[0.053-0.067] unit increase	Genome-wide genotyping array	(T/C)	C	0.3634	6711	1	0.0254	32619436	171771					TRUE	LD filter (R2 < 0.6)
rs9368730	rs28383314	intraocular pressure measurement	2018-10-17	29785010	139555 European		6p21.32	6	32619436	HLA-DQA1	HLA-DRB1 - HLA-DQA1	ENSG00000206240	ENSG00000196735		rs28383314-T	intergenic_variant		0.377	3e-09	8.52288	0.086	[0.059-0.113] unit decrease	Genome-wide genotyping array	(T/C)	T	0.3634	6711	1	0.0254	32619436	139555					TRUE	LD filter (R2 < 0.6)
rs9368730	rs28383314	triglycerides:total lipids ratio, high density lipoprotein cholesterol measurement	2022-04-27	35213538	115056 European		6p21.32	6	32619436		HLA-DRB1 - HLA-DQA1	ENSG00000206240	ENSG00000196735		rs28383314-T	intergenic_variant		0.377043	8e-21	20.0969	0.0374324	[0.03-0.045] unit decrease	Genome-wide genotyping array	(T/C)	T	0.3634	6711	1	0.0254	32619436	115056					TRUE	LD filter (R2 < 0.6)
rs9368730	rs28383314	eosinophil count	2020-09-21	32888493	583850 African American AfroCaribbean African European East Asian Hispanic Latin American South Asian		6p21.32	6	32619436	NR	HLA-DRB1 - HLA-DQA1	ENSG00000206240	ENSG00000196735		rs28383314-C	intergenic_variant		0.637389	2e-194	193.699			Genome-wide genotyping array	(T/C)	C	0.3634	6711	1	0.0254	32619436	583850					TRUE	LD filter (R2 < 0.6)
rs9368730	rs28383314	eosinophil count	2021-12-13	34469753	234763 European	100,553 European ancestry individuals	6p21.32	6	32619436		HLA-DRB1 - HLA-DQA1	ENSG00000206240	ENSG00000196735		rs28383314-T	intergenic_variant		0.375	6e-103	102.222			Genome-wide genotyping array	(T/C)	T	0.3634	6711	1	0.0254	32619436	234763					TRUE	LD filter (R2 < 0.6)
rs9368730	rs28383314	low density lipoprotein cholesterol measurement, free cholesterol:total lipids ratio	2022-04-27	35213538	115082 European		6p21.32	6	32619436		HLA-DRB1 - HLA-DQA1	ENSG00000206240	ENSG00000196735		rs28383314-T	intergenic_variant		0.377036	6e-17	16.2218	0.0342966	[0.026-0.042] unit increase	Genome-wide genotyping array	(T/C)	T	0.3634	6711	1	0.0254	32619436	115082					TRUE	LD filter (R2 < 0.6)
rs9368730	rs28383314	eosinophil count	2020-09-21	32888493	474237 European		6p21.32	6	32619436	NR	HLA-DRB1 - HLA-DQA1	ENSG00000206240	ENSG00000196735		rs28383314-C	intergenic_variant		0.624131	6e-199	198.222	0.061635	[0.058-0.066] SD unit increase	Genome-wide genotyping array	(T/C)	C	0.3634	6711	1	0.0254	32619436	474237					TRUE	LD filter (R2 < 0.6)
rs9368730	rs28383314	triglyceride measurement	2020-07-21	32203549	441016 European		6p21.32	6	32619436	HLA-DQA1	HLA-DRB1 - HLA-DQA1	ENSG00000206240	ENSG00000196735		rs28383314-T	intergenic_variant		0.375891	4e-76	75.3979	0.0378536	[0.034-0.042] unit decrease	Genome-wide genotyping array	(T/C)	T	0.3634	6711	1	0.0254	32619436	441016					TRUE	LD filter (R2 < 0.6)
rs9368730	rs28383314	BMI-adjusted waist-hip ratio	2021-08-24	34021172	186825 British		6p21.32	6	32619436	HLA-DQA1	HLA-DRB1 - HLA-DQA1	ENSG00000206240	ENSG00000196735		rs28383314-T	intergenic_variant		NR	2e-12	11.699	0.0225613	[0.016-0.029] unit decrease	Genome-wide genotyping array	(T/C)	T	0.3634	6711	1	0.0254	32619436	186825					TRUE	LD filter (R2 < 0.6)
rs9368730	rs28383314	triglyceride measurement	2020-07-09	32154731	324694 British		6p21.32	6	32619436	LINC00336	HLA-DRB1 - HLA-DQA1	ENSG00000206240	ENSG00000196735		rs28383314-?	intergenic_variant		NR	4e-49	48.3979	0.0398	[0.035-0.045] unit decrease	Genome-wide genotyping array	(T/C)	?	0.3634	6711	1	0.0254	32619436	324694					TRUE	LD filter (R2 < 0.6)
rs9368730	rs28383314	eosinophil percentage of leukocytes	2017-08-30	27863252	172378 European		6p21.32	6	32619436	intergenic	HLA-DRB1 - HLA-DQA1	ENSG00000206240	ENSG00000196735		rs28383314-C	intergenic_variant		0.6171	7e-27	26.1549	0.0382929	[0.031-0.045] unit increase	Genome-wide genotyping array	(T/C)	C	0.3634	6711	1	0.0254	32619436	172378					TRUE	LD filter (R2 < 0.6)
rs9368730	rs28383314	low density lipoprotein cholesterol measurement, phospholipids:total lipids ratio	2022-04-27	35213538	115082 European		6p21.32	6	32619436		HLA-DRB1 - HLA-DQA1	ENSG00000206240	ENSG00000196735		rs28383314-T	intergenic_variant		0.377036	1e-11	11	0.0288571	[0.021-0.037] unit increase	Genome-wide genotyping array	(T/C)	T	0.3634	6711	1	0.0254	32619436	115082					TRUE	LD filter (R2 < 0.6)
rs9368730	rs28383314	eosinophil count	2017-08-30	27863252	172275 European		6p21.32	6	32619436	intergenic	HLA-DRB1 - HLA-DQA1	ENSG00000206240	ENSG00000196735		rs28383314-C	intergenic_variant		0.6172	1e-60	60	0.0587074	[0.052-0.066] unit increase	Genome-wide genotyping array	(T/C)	C	0.3634	6711	1	0.0254	32619436	172275					TRUE	LD filter (R2 < 0.6)
rs9368730	rs28383314	fatty acid measurement	2022-04-27	35213538	115006 European		6p21.32	6	32619436		HLA-DRB1 - HLA-DQA1	ENSG00000206240	ENSG00000196735		rs28383314-T	intergenic_variant		0.377051	4e-20	19.3979	0.0385885	[0.03-0.047] unit decrease	Genome-wide genotyping array	(T/C)	T	0.3634	6711	1	0.0254	32619436	115006					TRUE	LD filter (R2 < 0.6)
rs9368730	rs28383322	parental longevity	2018-12-10	29227965	389166 British		6p21.32	6	32625019	HLA-DRB1, HLA-DQA1	HLA-DRB1 - HLA-DQA1	ENSG00000206240	ENSG00000196735		rs28383322-C	intergenic_variant		0.783	5e-11	10.301	0.0182	[0.013-0.024] unit increase	Genome-wide genotyping array	(C/T)	C	0.2185	12294	1	0.0124	32625019	389166					TRUE	LD filter (R2 < 0.6)
rs9368730	rs28383322	parental longevity	2018-12-10	29227965	412937 British		6p21.32	6	32625019	HLA-DQA1, HLA-DRB1	HLA-DRB1 - HLA-DQA1	ENSG00000206240	ENSG00000196735		rs28383322-C	intergenic_variant		NR	4e-09	8.39794			Genome-wide genotyping array	(C/T)	C	0.2185	12294	1	0.0124	32625019	412937					TRUE	LD filter (R2 < 0.6)
rs9368730	rs28383323	atopic eczema	2021-09-20	34454985	22474 European 774187 European		6p21.32	6	32626262	NR	HLA-DRB1 - HLA-DQA1	ENSG00000206240	ENSG00000196735		rs28383323-a	intergenic_variant		0.2381	1e-13	13	0.89	[0.86-0.92]	Genome-wide genotyping array	(G/A)	a	0.2716	13537	0.9827	0.016	32626262	796661					TRUE	LD filter (R2 < 0.6)
rs9368730	rs28383378	eosinophil count	2021-12-13	34469753	234763 European	100,553 European ancestry individuals	6p21.32	6	32639462		HLA-DQA1, HLA-DQA1, HLA-DQA1, HLA-DQA1, HLA-DQA1, HLA-DQA1			ENSG00000232062, ENSG00000206305, ENSG00000236418, ENSG00000228284, ENSG00000225890, ENSG00000196735	rs28383378-C	3_prime_UTR_variant		0.653	3e-62	61.5229			Genome-wide genotyping array	(C/A)	C	0.258	26737	0.6014	0.0462	32639462	234763					TRUE	LD filter (R2 < 0.6)
rs9368730	rs28383380	platelet-to-lymphocyte ratio	2021-12-13	34469753	234552 European	100,478 European ancestry individuals	6p21.32	6	32639476		HLA-DQA1, HLA-DQA1, HLA-DQA1, HLA-DQA1, HLA-DQA1, HLA-DQA1			ENSG00000232062, ENSG00000206305, ENSG00000236418, ENSG00000228284, ENSG00000225890, ENSG00000196735	rs28383380-C	3_prime_UTR_variant		0.652	2e-29	28.699			Genome-wide genotyping array	(C/A)	C	0.2708	26751	0.6459	0.0499	32639476	234552					TRUE	LD filter (R2 < 0.6)
rs9368730	rs28383454	asthma	2020-06-04	32296059	64538 European 239321 European	NR	6p21.32	6	32641593	HLA-DQA1	HLA-DQA1, HLA-DQA1, HLA-DQA1, HLA-DQA1, HLA-DQA1, HLA-DQA1			ENSG00000232062, ENSG00000206305, ENSG00000236418, ENSG00000228284, ENSG00000225890, ENSG00000196735	rs28383454-T	intron_variant		0.537194	1e-143	143	1.17374	[1.15939079874647-1.18827364549105]	Genome-wide genotyping array	(G/T)	T	0.2993	28868	0.3702	0.0142	32641593	303859					TRUE	LD filter (R2 < 0.6)
rs9368730	rs28383454	asthma	2019-05-14	30929738	40544 European 300671 European		6p21.32	6	32641593	HLA-DQA1	HLA-DQA1, HLA-DQA1, HLA-DQA1, HLA-DQA1, HLA-DQA1, HLA-DQA1			ENSG00000232062, ENSG00000206305, ENSG00000236418, ENSG00000228284, ENSG00000225890, ENSG00000196735	rs28383454-T	intron_variant		NR	2e-116	115.699	1.177	[1.16-1.19]	Genome-wide genotyping array	(G/T)	T	0.2993	28868	0.3702	0.0142	32641593	341215					TRUE	LD filter (R2 < 0.6)
rs10797427	rs28384811	serum alanine aminotransferase measurement	2021-12-14	34594039	344136 European 150545 East Asian		1p36.33	1	2228951		SKI			ENSG00000157933	rs28384811-G	missense_variant	missense	NR	2e-14	13.699	0.0327	[0.024-0.041] unit increase	Genome-wide genotyping array	(C/G)	G	0.0457	99658	0.5921	0.0163	2228951	494681					TRUE	LD filter (R2 < 0.6)
rs12439429	rs28392847	skin aging measurement	2019-12-11	31522824	1534 Han Chinese	964 European ancestry women	15q21.1	15	48955804	SHC4	SHC4			ENSG00000185634	rs28392847-?	intron_variant		0.32	2e-08	7.69897	0.16	NR unit decrease	Genome-wide genotyping array	(G/A)	?	0.2622	-486633	0.1953	0.0156	48955804	1534					TRUE	LD filter (R2 < 0.6)
rs12439429	rs28392847	skin aging measurement	2019-12-11	31522824	1534 Han Chinese	964 European ancestry women	15q21.1	15	48955804	SHC4	SHC4			ENSG00000185634	rs28392847-?	intron_variant		NR	9e-10	9.04576	0.21	unit decrease	Genome-wide genotyping array	(G/A)	?	0.2622	-486633	0.1953	0.0156	48955804	1534					TRUE	LD filter (R2 < 0.6)
rs9368730	rs28393315	lymphocyte:monocyte ratio	2021-12-13	34469753	234184 European	100,284 European ancestry individuals	6p21.32	6	32635400		HLA-DQA1, HLA-DQA1, HLA-DQA1, HLA-DQA1, HLA-DQA1, HLA-DQA1			ENSG00000232062, ENSG00000206305, ENSG00000236418, ENSG00000228284, ENSG00000225890, ENSG00000196735	rs28393315-A	intron_variant		0.739	9e-22	21.0458			Genome-wide genotyping array	(A/G)	A	0.1859	22675	1	0.0101	32635400	234184					TRUE	LD filter (R2 < 0.6)
rs2381199	rs28393318	asthma, allergic disease	2019-04-12	29785011	14085 European 25685 European 76768 European		4p14	4	38782646	FAM114A1, MIR574, TLR1, TLR6, TLR10	TLR10			ENSG00000174123	rs28393318-?	intron_variant		NR	2e-19	18.699	1.08696		Genome-wide genotyping array	(A/G)	?	0.3718	147730	0.1665	0.0126	38782646	116538					TRUE	LD filter (R2 < 0.6)
rs13106227	rs28394165	creatinine measurement	2021-12-14	34594039	344104 European 150266 East Asian		4q21.1	4	76472865		SHROOM3			ENSG00000138771	rs28394165-C	intron_variant		NR	2e-189	188.699	0.0497	[0.046-0.053] unit increase	Genome-wide genotyping array	(T/C)	C	0.2238	-24663	0.9182	0.2057	76472865	494370					TRUE	LD filter (R2 < 0.6)
rs13106227	rs28394165	erythrocyte count	2021-12-14	34594039	350475 European 153512 East Asian		4q21.1	4	76472865		SHROOM3			ENSG00000138771	rs28394165-C	intron_variant		NR	3e-34	33.5229	0.022	[0.018-0.026] unit increase	Genome-wide genotyping array	(T/C)	C	0.2238	-24663	0.9182	0.2057	76472865	503987					TRUE	LD filter (R2 < 0.6)
rs79865452	rs28394672	mathematical ability	2018-11-12	30038396	811539 European		22q13.33	22	50295194	Intergenic	PLXNB2			ENSG00000196576	rs28394672-A	intron_variant		0.6948	5e-08	7.30103	0.0099	[0.0064-0.0134] unit increase	Genome-wide genotyping array	(A/G)	A	0.3189	-61997	1	0.0107	50295194	811539					TRUE	LD filter (R2 < 0.6)
rs12907511	rs28395178	forced expiratory volume, response to bronchodilator	2016-10-14	26634245	10094 European 3260 African American 178		15q25.1	15	78558216	Intergenic	PSMA4 - CHRNA5	ENSG00000041357	ENSG00000169684		rs28395178-A	intergenic_variant		0.191	1e-08	8	0.066	NR unit increase	Genome-wide genotyping array	(G/A)	A	0.2991	-147503	0.2972	0.0384	78558216	13532					TRUE	LD filter (R2 < 0.6)
rs12907511	rs28395178	response to bronchodilator, FEV/FEC ratio	2016-10-14	26634245	10094 European 3260 African American 178		15q25.1	15	78558216	Intergenic	PSMA4 - CHRNA5	ENSG00000041357	ENSG00000169684		rs28395178-A	intergenic_variant		0.191	9e-07	6.04576	0.012	unit increase	Genome-wide genotyping array	(G/A)	A	0.2991	-147503	0.2972	0.0384	78558216	13532					TRUE	LD filter (R2 < 0.6)
rs12148121	rs28399271	body fat percentage	2019-02-08	30593698	70700 European 85261 European		15q23	15	67417673	NR	IQCH, IQCH-AS1			ENSG00000103599, ENSG00000259673	rs28399271-?	intron_variant		NR	7e-09	8.1549	0.17056	[0.11-0.23] unit decrease	Genome-wide genotyping array	(G/A)	?	0.3263	215089	0.7703	0.4119	67417673	155961					TRUE	LD filter (R2 < 0.6)
rs12148121	rs28399271	body fat percentage	2019-02-08	30593698	70700 European 85261 European		15q23	15	67417673	NR	IQCH, IQCH-AS1			ENSG00000103599, ENSG00000259673	rs28399271-?	intron_variant		NR	3e-10	9.52288	0.15059	[0.1-0.2] unit decrease	Genome-wide genotyping array	(G/A)	?	0.3263	215089	0.7703	0.4119	67417673	155961					TRUE	LD filter (R2 < 0.6)
rs67861508	rs28399563	tumor necrosis factor receptor II measurement	2020-11-24	33067605	21758 European	9,173 individuals	8q22.1	8	94890836		CCNE2			ENSG00000175305	rs28399563-A	intron_variant		0.19	5e-06	5.30103	0.0453	unit increase	Genome-wide genotyping array	(G/A)	A	0.1166	160769	0.2608	0.0277	94890836	21758					TRUE	LD filter (R2 < 0.6)
rs429358	rs28399664	low density lipoprotein cholesterol measurement, free cholesterol:total lipids ratio	2022-04-27	35213538	115082 European		19q13.32	19	44821499		BCAM - NECTIN2	ENSG00000187244	ENSG00000130202		rs28399664-C	intergenic_variant		0.981218	1e-21	21	0.151377	[0.12-0.18] unit decrease	Genome-wide genotyping array	(C/G)	C	0.0044	-87185	0.6789	0.0115	44821499	115082					TRUE	LD filter (R2 < 0.6)
rs429358	rs28399664	triglyceride measurement, high density lipoprotein cholesterol measurement	2022-04-27	35213538	115082 European		19q13.32	19	44821499		BCAM - NECTIN2	ENSG00000187244	ENSG00000130202		rs28399664-C	intergenic_variant		0.981218	1e-14	14	0.124738	[0.093-0.156] unit increase	Genome-wide genotyping array	(C/G)	C	0.0044	-87185	0.6789	0.0115	44821499	115082					TRUE	LD filter (R2 < 0.6)
rs429358	rs28399664	high density lipoprotein cholesterol measurement	2022-04-27	35213538	115082 European		19q13.32	19	44821499		BCAM - NECTIN2	ENSG00000187244	ENSG00000130202		rs28399664-C	intergenic_variant		0.981218	6e-11	10.2218	0.0995762	[0.07-0.129] unit increase	Genome-wide genotyping array	(C/G)	C	0.0044	-87185	0.6789	0.0115	44821499	115082					TRUE	LD filter (R2 < 0.6)
rs429358	rs28399664	Alzheimer disease, family history of Alzheimer‚Äôs disease	2018-07-20	29777097	42034 British 's at 272244 British 's 25580 's 48466		19q13.32	19	44821499	NR	BCAM - NECTIN2	ENSG00000187244	ENSG00000130202		rs28399664-?	intergenic_variant		NR	5e-08	7.30103			Genome-wide genotyping array	(C/G)	?	0.0044	-87185	0.6789	0.0115	44821499	388324					TRUE	LD filter (R2 < 0.6)
rs429358	rs28399664	very low density lipoprotein cholesterol measurement, cholesteryl esters:total lipids ratio	2022-04-27	35213538	114160 European		19q13.32	19	44821499		BCAM - NECTIN2	ENSG00000187244	ENSG00000130202		rs28399664-C	intergenic_variant		0.981221	1e-12	12	0.111837	[0.081-0.143] unit decrease	Genome-wide genotyping array	(C/G)	C	0.0044	-87185	0.6789	0.0115	44821499	114160					TRUE	LD filter (R2 < 0.6)
rs429358	rs28399664	Alzheimer disease	2021-10-07	34122051	5705 European 7067 European		19q13.32	19	44821499		BCAM - NECTIN2	ENSG00000187244	ENSG00000130202		rs28399664-G	intergenic_variant		0.016	1e-13	13	2.512	[1.969-3.204]	Genome-wide genotyping array	(C/G)	G	0.0044	-87185	0.6789	0.0115	44821499	12772					TRUE	LD filter (R2 < 0.6)
rs429358	rs28399664	cholesterol:total lipids ratio, high density lipoprotein cholesterol measurement	2022-04-27	35213538	115082 European		19q13.32	19	44821499		BCAM - NECTIN2	ENSG00000187244	ENSG00000130202		rs28399664-C	intergenic_variant		0.981218	2e-29	28.699	0.182584	[0.15-0.21] unit decrease	Genome-wide genotyping array	(C/G)	C	0.0044	-87185	0.6789	0.0115	44821499	115082					TRUE	LD filter (R2 < 0.6)
rs429358	rs28399664	very low density lipoprotein cholesterol measurement, cholesterol:total lipids ratio	2022-04-27	35213538	114160 European		19q13.32	19	44821499		BCAM - NECTIN2	ENSG00000187244	ENSG00000130202		rs28399664-C	intergenic_variant		0.981221	1e-12	12	0.111883	[0.081-0.143] unit decrease	Genome-wide genotyping array	(C/G)	C	0.0044	-87185	0.6789	0.0115	44821499	114160					TRUE	LD filter (R2 < 0.6)
rs429358	rs28399664	lipid measurement, high density lipoprotein cholesterol measurement	2022-04-27	35213538	115082 European		19q13.32	19	44821499		BCAM - NECTIN2	ENSG00000187244	ENSG00000130202		rs28399664-C	intergenic_variant		0.981218	2e-13	12.699	0.112729	[0.083-0.143] unit increase	Genome-wide genotyping array	(C/G)	C	0.0044	-87185	0.6789	0.0115	44821499	115082					TRUE	LD filter (R2 < 0.6)
rs429358	rs28399664	phospholipid measurement, high density lipoprotein cholesterol measurement	2022-04-27	35213538	115082 European		19q13.32	19	44821499		BCAM - NECTIN2	ENSG00000187244	ENSG00000130202		rs28399664-C	intergenic_variant		0.981218	2e-10	9.69897	0.0943356	[0.065-0.124] unit increase	Genome-wide genotyping array	(C/G)	C	0.0044	-87185	0.6789	0.0115	44821499	115082					TRUE	LD filter (R2 < 0.6)
rs429358	rs28399664	cholesteryl esters:total lipids ratio, high density lipoprotein cholesterol measurement	2022-04-27	35213538	115056 European		19q13.32	19	44821499		BCAM - NECTIN2	ENSG00000187244	ENSG00000130202		rs28399664-C	intergenic_variant		0.981218	9e-10	9.04576	0.100416	[0.068-0.133] unit decrease	Genome-wide genotyping array	(C/G)	C	0.0044	-87185	0.6789	0.0115	44821499	115056					TRUE	LD filter (R2 < 0.6)
rs429358	rs28399664	Alzheimer disease	2021-10-07	34122051	4010 European 4672 European		19q13.32	19	44821499		BCAM - NECTIN2	ENSG00000187244	ENSG00000130202		rs28399664-G	intergenic_variant		0.016	3e-09	8.52288	2.568	[1.882-3.503]	Genome-wide genotyping array	(C/G)	G	0.0044	-87185	0.6789	0.0115	44821499	8682					TRUE	LD filter (R2 < 0.6)
rs429358	rs28399664	free cholesterol measurement, high density lipoprotein cholesterol measurement	2022-04-27	35213538	115082 European		19q13.32	19	44821499		BCAM - NECTIN2	ENSG00000187244	ENSG00000130202		rs28399664-C	intergenic_variant		0.981218	3e-09	8.52288	0.0911451	[0.061-0.121] unit decrease	Genome-wide genotyping array	(C/G)	C	0.0044	-87185	0.6789	0.0115	44821499	115082					TRUE	LD filter (R2 < 0.6)
rs429358	rs28399664	very low density lipoprotein cholesterol measurement, free cholesterol:total lipids ratio	2022-04-27	35213538	115082 European		19q13.32	19	44821499		BCAM - NECTIN2	ENSG00000187244	ENSG00000130202		rs28399664-C	intergenic_variant		0.981218	4e-15	14.3979	0.123229	[0.093-0.154] unit decrease	Genome-wide genotyping array	(C/G)	C	0.0044	-87185	0.6789	0.0115	44821499	115082					TRUE	LD filter (R2 < 0.6)
rs429358	rs28399664	phospholipid measurement, high density lipoprotein cholesterol measurement	2022-04-27	35213538	115082 European		19q13.32	19	44821499		BCAM - NECTIN2	ENSG00000187244	ENSG00000130202		rs28399664-C	intergenic_variant		0.981218	1e-11	11	0.111395	[0.079-0.143] unit increase	Genome-wide genotyping array	(C/G)	C	0.0044	-87185	0.6789	0.0115	44821499	115082					TRUE	LD filter (R2 < 0.6)
rs429358	rs28399664	very low density lipoprotein cholesterol measurement, cholesteryl esters:total lipids ratio	2022-04-27	35213538	115082 European		19q13.32	19	44821499		BCAM - NECTIN2	ENSG00000187244	ENSG00000130202		rs28399664-C	intergenic_variant		0.981218	6e-17	16.2218	0.129061	[0.099-0.159] unit decrease	Genome-wide genotyping array	(C/G)	C	0.0044	-87185	0.6789	0.0115	44821499	115082					TRUE	LD filter (R2 < 0.6)
rs429358	rs28399664	very low density lipoprotein cholesterol measurement, free cholesterol:total lipids ratio	2022-04-27	35213538	114160 European		19q13.32	19	44821499		BCAM - NECTIN2	ENSG00000187244	ENSG00000130202		rs28399664-C	intergenic_variant		0.981221	6e-10	9.22185	0.0988623	[0.068-0.13] unit decrease	Genome-wide genotyping array	(C/G)	C	0.0044	-87185	0.6789	0.0115	44821499	114160					TRUE	LD filter (R2 < 0.6)
rs429358	rs28399664	phospholipid measurement, high density lipoprotein cholesterol measurement	2022-04-27	35213538	115082 European		19q13.32	19	44821499		BCAM - NECTIN2	ENSG00000187244	ENSG00000130202		rs28399664-C	intergenic_variant		0.981218	3e-17	16.5229	0.130258	[0.1-0.16] unit increase	Genome-wide genotyping array	(C/G)	C	0.0044	-87185	0.6789	0.0115	44821499	115082					TRUE	LD filter (R2 < 0.6)
rs429358	rs28399664	low density lipoprotein cholesterol measurement, phospholipids:total lipids ratio	2022-04-27	35213538	115082 European		19q13.32	19	44821499		BCAM - NECTIN2	ENSG00000187244	ENSG00000130202		rs28399664-C	intergenic_variant		0.981218	5e-23	22.301	0.162265	[0.13-0.19] unit decrease	Genome-wide genotyping array	(C/G)	C	0.0044	-87185	0.6789	0.0115	44821499	115082					TRUE	LD filter (R2 < 0.6)
rs429358	rs28399664	triglycerides:total lipids ratio, very low density lipoprotein cholesterol measurement	2022-04-27	35213538	114160 European		19q13.32	19	44821499		BCAM - NECTIN2	ENSG00000187244	ENSG00000130202		rs28399664-C	intergenic_variant		0.981221	5e-15	14.301	0.124889	[0.094-0.156] unit increase	Genome-wide genotyping array	(C/G)	C	0.0044	-87185	0.6789	0.0115	44821499	114160					TRUE	LD filter (R2 < 0.6)
rs429358	rs28399664	very low density lipoprotein cholesterol measurement, cholesteryl esters:total lipids ratio	2022-04-27	35213538	115082 European		19q13.32	19	44821499		BCAM - NECTIN2	ENSG00000187244	ENSG00000130202		rs28399664-C	intergenic_variant		0.981218	4e-18	17.3979	0.140948	[0.11-0.17] unit decrease	Genome-wide genotyping array	(C/G)	C	0.0044	-87185	0.6789	0.0115	44821499	115082					TRUE	LD filter (R2 < 0.6)
rs429358	rs28399664	very low density lipoprotein cholesterol measurement, cholesterol:total lipids ratio	2022-04-27	35213538	115071 European		19q13.32	19	44821499		BCAM - NECTIN2	ENSG00000187244	ENSG00000130202		rs28399664-C	intergenic_variant		0.981217	4e-10	9.39794	0.100745	[0.069-0.132] unit decrease	Genome-wide genotyping array	(C/G)	C	0.0044	-87185	0.6789	0.0115	44821499	115071					TRUE	LD filter (R2 < 0.6)
rs429358	rs28399664	Alzheimer disease	2020-01-27	30979435	7316 European 7579 European		19q13.32	19	44821499	BCAM	BCAM - NECTIN2	ENSG00000187244	ENSG00000130202		rs28399664-G	intergenic_variant		0.017	6e-16	15.2218	2.59	[2.06-3.26]	Genome-wide genotyping array	(C/G)	G	0.0044	-87185	0.6789	0.0115	44821499	14895					TRUE	LD filter (R2 < 0.6)
rs429358	rs28399664	low density lipoprotein cholesterol measurement, phospholipids:total lipids ratio	2022-04-27	35213538	115082 European		19q13.32	19	44821499		BCAM - NECTIN2	ENSG00000187244	ENSG00000130202		rs28399664-C	intergenic_variant		0.981218	8e-10	9.09691	0.101237	[0.069-0.134] unit decrease	Genome-wide genotyping array	(C/G)	C	0.0044	-87185	0.6789	0.0115	44821499	115082					TRUE	LD filter (R2 < 0.6)
rs281380	rs28400013	alkaline phosphatase measurement	2018-07-28	29403010	105030 Japanese		19q13.33	19	48747415	IZUMO1;FUT1	IZUMO1 - FUT1	ENSG00000182264	ENSG00000174951		rs28400013-?	regulatory_region_variant		NR	3e-76	75.5229	0.08864	[0.079-0.098] unit decrease novel	Genome-wide genotyping array	(C/T)	?	0.1086	36202	0.9168	0.1059	48747415	105030					TRUE	LD filter (R2 < 0.6)
rs281380	rs28400014	diet measurement	2020-07-08	32066663	335576 European		19q13.33	19	48747400	FUT2, MAMSTR, RASIP1, IZUMO1, FUT1, FGF21	IZUMO1 - FUT1	ENSG00000182264	ENSG00000174951		rs28400014-?	regulatory_region_variant		NR	2e-11	10.699	0.0165221	[0.012-0.021] unit decrease	Genome-wide genotyping array	(C/G)	?	0.4213	36187	0.8188	0.472	48747400	335576					TRUE	LD filter (R2 < 0.6)
rs28490558	rs28404308	glomerular filtration rate	2019-07-05	31152163	567460 European 165726 East Asian 13842 African American 13359 South Asian 4961 Hispanic	216,518 European ancestry individuals, 64,204 non-Hispanic black individuals	9q34.3	9	137208820	NDOR1	NDOR1			ENSG00000188566	rs28404308-A	intron_variant		0.6437	4e-10	9.39794	0.0024	[0.0016-0.0032] unit increase	Genome-wide genotyping array	(T/A)	A	0.362	25543	0.5094	0.0917	137208820	765348					TRUE	LD filter (R2 < 0.6)
rs28490558	rs28404308	glomerular filtration rate	2019-07-05	31152163	567460 European	216,518 European ancestry individuals	9q34.3	9	137208820	NDOR1	NDOR1			ENSG00000188566	rs28404308-A	intron_variant		0.6232	2e-10	9.69897	0.0027	[0.0017-0.0037] unit increase	Genome-wide genotyping array	(T/A)	A	0.362	25543	0.5094	0.0917	137208820	567460					TRUE	LD filter (R2 < 0.6)
rs9368730	rs28407950	Eczema, allergic rhinitis	2020-03-02	31361310	84034 European 239773 European		6p21.32	6	32658571	NR	HLA-DQA1 - HLA-DQB1	ENSG00000196735	ENSG00000231286		rs28407950-C	regulatory_region_variant		0.7564	7e-45	44.1549	1.10327	[1.09-1.12]	Genome-wide genotyping array	(C/T)	C	0.3464	45846	1	0.0235	32658571	323807					TRUE	LD filter (R2 < 0.6)
rs9368730	rs28407950	childhood onset asthma	2019-06-27	31036433	9433 British 318237 British		6p21.32	6	32658571	HLA-DQA1, HLA-DQB	HLA-DQA1 - HLA-DQB1	ENSG00000196735	ENSG00000231286		rs28407950-C	regulatory_region_variant		0.756	1e-59	59	1.354	[1.306-1.405]	Genome-wide genotyping array	(C/T)	C	0.3464	45846	1	0.0235	32658571	327670					TRUE	LD filter (R2 < 0.6)
rs9368730	rs28407950	Antihistamine use measurement	2019-06-21	31015401	13984 European 137652 European		6p21.32	6	32658571	HLA-DQB1	HLA-DQA1 - HLA-DQB1	ENSG00000196735	ENSG00000231286		rs28407950-T	regulatory_region_variant		0.243266	1e-10	10	0.0946645	[0.066-0.123] unit decrease	Genome-wide genotyping array	(C/T)	T	0.3464	45846	1	0.0235	32658571	151636					TRUE	LD filter (R2 < 0.6)
rs9368730	rs28407950	asthma, Eczema, allergic rhinitis	2020-03-02	31361310	106772 European 239773 European	83,335 cases, 34,934 controls	6p21.32	6	32658571	NR	HLA-DQA1 - HLA-DQB1	ENSG00000196735	ENSG00000231286		rs28407950-C	regulatory_region_variant		0.7564	7e-70	69.1549	1.1202	[1.11-1.13]	Genome-wide genotyping array	(C/T)	C	0.3464	45846	1	0.0235	32658571	346545					TRUE	LD filter (R2 < 0.6)
rs9368730	rs28407950	adult onset asthma	2019-06-27	31036433	21564 British 318237 British		6p21.32	6	32658571	HLA-DQA1, HLA-DQB	HLA-DQA1 - HLA-DQB1	ENSG00000196735	ENSG00000231286		rs28407950-C	regulatory_region_variant		0.756	8e-31	30.0969	1.148	[1.121-1.175]	Genome-wide genotyping array	(C/T)	C	0.3464	45846	1	0.0235	32658571	339801					TRUE	LD filter (R2 < 0.6)
rs6892	rs28408682	smoking status measurement	2019-03-28	30643251	1359002 European		10q24.32	10	102643553	NR	SUFU - TRIM8	ENSG00000107882	ENSG00000171206		rs28408682-G	non_coding_transcript_exon_variant		0.6	2e-14	13.699	0.00845234	[0.0063-0.0106] unit increase	Genome-wide genotyping array	(A/G)	G	0.4052	-172560	0.6198	0.0921	102643553	1359002					TRUE	LD filter (R2 < 0.6)
rs75174967	rs28408682	smoking status measurement	2019-03-28	30643251	1359002 European		10q24.32	10	102643553	NR	SUFU - TRIM8	ENSG00000107882	ENSG00000171206		rs28408682-G	non_coding_transcript_exon_variant		0.6	2e-14	13.699	0.00845234	[0.0063-0.0106] unit increase	Genome-wide genotyping array	(A/G)	G	0.4052	126217	0.9662	0.0291	102643553	1359002					TRUE	LD filter (R2 < 0.6)
rs6892	rs28408682	smoking status measurement	2019-03-28	30643251	1232091 European		10q24.32	10	102643553	NR	SUFU - TRIM8	ENSG00000107882	ENSG00000171206		rs28408682-G	non_coding_transcript_exon_variant		0.600019	1e-10	10	0.0166729	[0.012-0.022] unit increase	Genome-wide genotyping array	(A/G)	G	0.4052	-172560	0.6198	0.0921	102643553	1232091					TRUE	LD filter (R2 < 0.6)
rs75174967	rs28408682	smoking status measurement	2019-03-28	30643251	1232091 European		10q24.32	10	102643553	NR	SUFU - TRIM8	ENSG00000107882	ENSG00000171206		rs28408682-G	non_coding_transcript_exon_variant		0.600019	1e-10	10	0.0166729	[0.012-0.022] unit increase	Genome-wide genotyping array	(A/G)	G	0.4052	126217	0.9662	0.0291	102643553	1232091					TRUE	LD filter (R2 < 0.6)
rs6892	rs28408682	BMI-adjusted waist-hip ratio	2020-04-17	31669095	457690 European		10q24.32	10	102643553	NR	SUFU - TRIM8	ENSG00000107882	ENSG00000171206		rs28408682-?	non_coding_transcript_exon_variant		NR	1e-09	9			Genome-wide genotyping array	(A/G)	?	0.4052	-172560	0.6198	0.0921	102643553	457690					TRUE	LD filter (R2 < 0.6)
rs75174967	rs28408682	BMI-adjusted waist-hip ratio	2020-04-17	31669095	457690 European		10q24.32	10	102643553	NR	SUFU - TRIM8	ENSG00000107882	ENSG00000171206		rs28408682-?	non_coding_transcript_exon_variant		NR	1e-09	9			Genome-wide genotyping array	(A/G)	?	0.4052	126217	0.9662	0.0291	102643553	457690					TRUE	LD filter (R2 < 0.6)
rs6892	rs28408682	waist-hip ratio	2019-02-08	30595370	458000 European		10q24.32	10	102643553		SUFU - TRIM8	ENSG00000107882	ENSG00000171206		rs28408682-?	non_coding_transcript_exon_variant		NR	3e-09	8.52288			Genome-wide genotyping array	(A/G)	?	0.4052	-172560	0.6198	0.0921	102643553	458000					TRUE	LD filter (R2 < 0.6)
rs75174967	rs28408682	waist-hip ratio	2019-02-08	30595370	458000 European		10q24.32	10	102643553		SUFU - TRIM8	ENSG00000107882	ENSG00000171206		rs28408682-?	non_coding_transcript_exon_variant		NR	3e-09	8.52288			Genome-wide genotyping array	(A/G)	?	0.4052	126217	0.9662	0.0291	102643553	458000					TRUE	LD filter (R2 < 0.6)
rs9888796	rs28410471	systemic lupus erythematosus	2021-06-23	33272962	13377 East Asian 194993 East Asian		16q22.1	16	68520852	ZFP90	RPL35AP33 - ZFP90	ENSG00000241334	ENSG00000184939		rs28410471-A	TF_binding_site_variant		0.181	3e-08	7.52288	1.128	[1.08-1.17]	Genome-wide genotyping array	(T/A)	A	0.1683	257166	0.1935	0.0327	68520852	208370					TRUE	LD filter (R2 < 0.6)
rs1111571	rs28410471	systemic lupus erythematosus	2021-06-23	33272962	13377 East Asian 194993 East Asian		16q22.1	16	68520852	ZFP90	RPL35AP33 - ZFP90	ENSG00000241334	ENSG00000184939		rs28410471-A	TF_binding_site_variant		0.181	3e-08	7.52288	1.128	[1.08-1.17]	Genome-wide genotyping array	(T/A)	A	0.1683	191574	0.2477	0.052	68520852	208370					TRUE	LD filter (R2 < 0.6)
rs4962691	rs28411166	hippocampus molecular layer volume	2019-01-11	30279459	21297 European		10q26.13	10	124863667	FAM53B, METTL10, FAM175B	ABRAXAS2 - NPM1P31	ENSG00000165660	ENSG00000214807		rs28411166-T	intergenic_variant		NR	2e-10	9.69897	7.32	NR mm3 increase	Genome-wide genotyping array	(C/T)	T	0.2887	128099	0.8654	0.2458	124863667	21297					TRUE	LD filter (R2 < 0.6)
rs4962691	rs28411166	hippocampal CA1 volume	2019-01-11	30279459	21297 European		10q26.13	10	124863667	FAM53B, METTL10, FAM175B	ABRAXAS2 - NPM1P31	ENSG00000165660	ENSG00000214807		rs28411166-T	intergenic_variant		NR	1e-09	9	8.44	NR mm3 increase	Genome-wide genotyping array	(C/T)	T	0.2887	128099	0.8654	0.2458	124863667	21297					TRUE	LD filter (R2 < 0.6)
rs6540119	rs28411862	brain volume measurement	2020-01-28	31676860	19629 British		16q24.2	16	88291954	NR	LINC02182 - ZNF469	ENSG00000260420	ENSG00000225614		rs28411862-?	intron_variant		NR	4e-08	7.39794			Genome-wide genotyping array	(G/C)	?	0.397	341083	0.1782	0.013	88291954	19629					TRUE	LD filter (R2 < 0.6)
rs9368730	rs28414666	HMG CoA reductase inhibitor use measurement	2021-12-14	34594039	33295 East Asian 145431 East Asian		6p21.32	6	32658674		HLA-DQA1 - HLA-DQB1	ENSG00000196735	ENSG00000231286		rs28414666-A	regulatory_region_variant		0.134651	2e-27	26.699	0.148631	[0.12-0.18] unit increase	Genome-wide genotyping array	(G/A)	A	0.1981	45949	1	0.011	32658674	178726					TRUE	LD filter (R2 < 0.6)
rs58117425	rs28414958	mathematical ability	2018-11-12	30038396	430445 European		2q22.3	2	144865304	Intergenic	TEX41			ENSG00000226674	rs28414958-G	intron_variant		0.9273	4e-12	11.3979	0.0302	[0.022-0.039] unit increase	Genome-wide genotyping array	(G/A)	G	0.0228	-58699	0.4543	0.0367	144865304	430445					TRUE	LD filter (R2 < 0.6)
rs58117425	rs28414958	mathematical ability	2018-11-12	30038396	811539 European		2q22.3	2	144865304	Intergenic	TEX41			ENSG00000226674	rs28414958-A	intron_variant		0.0727	9e-18	17.0458	0.0272	[0.021-0.033] unit decrease	Genome-wide genotyping array	(G/A)	A	0.0228	-58699	0.4543	0.0367	144865304	811539					TRUE	LD filter (R2 < 0.6)
rs11858316	rs28415045	rosacea severity measurement	2018-07-04	29771307	73265 European		15q26.3	15	98759353	IGF1R	IGF1R			ENSG00000140443	rs28415045-G	intron_variant		NR	6e-06	5.22185	0.106984	[0.061-0.153] unit decrease	Genome-wide genotyping array	(G/A)	G	0.3057	53553	0.5777	0.132	98759353	73265					TRUE	LD filter (R2 < 0.6)
rs59646751	rs28415045	rosacea severity measurement	2018-07-04	29771307	73265 European		15q26.3	15	98759353	IGF1R	IGF1R			ENSG00000140443	rs28415045-G	intron_variant		NR	6e-06	5.22185	0.106984	[0.061-0.153] unit decrease	Genome-wide genotyping array	(G/A)	G	0.3057	26061	0.5075	0.244	98759353	73265					TRUE	LD filter (R2 < 0.6)
rs67861508	rs28416970	serum alanine aminotransferase measurement	2021-06-09	33972514	437267 European	315,572 European ancestry individuals	8q22.1	8	95079818	NDUFAF6	NDUFAF6			ENSG00000156170	rs28416970-G	intron_variant		0.730812	3e-11	10.5229	0.00289412	[0.002-0.0038] unit decrease	Genome-wide genotyping array	(G/A)	G	0.2035	349751	0.1177	0.0109	95079818	437267					TRUE	LD filter (R2 < 0.6)
rs67861508	rs28416970	serum alanine aminotransferase measurement	2021-12-14	34594039	344136 European 150545 East Asian		8q22.1	8	95079818		NDUFAF6			ENSG00000156170	rs28416970-A	intron_variant		NR	4e-10	9.39794	0.0158	[0.011-0.021] unit increase	Genome-wide genotyping array	(G/A)	A	0.2035	349751	0.1177	0.0109	95079818	494681					TRUE	LD filter (R2 < 0.6)
rs28490558	rs28417902	testosterone measurement	2013-04-09	23251661	815 Hispanic 263		9q34.3	9	137194178	TPRN	TPRN			ENSG00000176058	rs28417902-A	non_coding_transcript_exon_variant		0.032	7e-06	5.1549	0.03	[NR] ng/mL increase	Genome-wide genotyping array	(G/A)	A	0.1488	10901	0.3022	0.0795	137194178	1078					TRUE	LD filter (R2 < 0.6)
rs2381199	rs28418927	red blood cell density measurement	2020-09-21	32888493	545203 European		4p14	4	38624509	NR	KLF3-AS1			ENSG00000231160	rs28418927-C	non_coding_transcript_exon_variant		0.210892	5e-18	17.301	0.019508	[0.015-0.024] SD unit increase	Genome-wide genotyping array	(A/C)	C	0.1442	-10407	1	0.0452	38624509	545203					TRUE	LD filter (R2 < 0.6)
rs2991341	rs2842198	attention deficit hyperactivity disorder	2021-07-27	33479212	at 19099 European at 34194 European	2,726 European ancestry cases, 16,299 European ancestry controls	1p34.2	1	43465067	NR	HYI-AS1 - PTPRF	ENSG00000229348	ENSG00000142949		rs2842198-A	intergenic_variant		0.3976	8e-09	8.09691	0.0719314	[0.047-0.096] unit decrease	Genome-wide genotyping array	(G/A)	A	0.2364	224076	0.1728	0.0239	43465067	53293					TRUE	LD filter (R2 < 0.6)
rs2991341	rs2842198	anorexia nervosa, obsessive-compulsive disorder, attention deficit hyperactivity disorder, Tourette syndrome, unipolar depression, autism spectrum disorder, schizophrenia, bipolar disorder	2020-02-11	31835028	19009 European 3495 European 18381 European 20352 European 130664 European 2688 European 33640 European 4645 European 's 494162 European		1p34.2	1	43465067	HYI, SZT2	HYI-AS1 - PTPRF	ENSG00000229348	ENSG00000142949		rs2842198-?	intergenic_variant			1e-08	8			Genome-wide genotyping array	(G/A)	?	0.2364	224076	0.1728	0.0239	43465067	727036					TRUE	LD filter (R2 < 0.6)
rs11243145	rs2842352	heel bone mineral density	2018-10-18	30048462	394929 European		6p24.3	6	7250804		RREB1			ENSG00000124782	rs2842352-?	3_prime_UTR_variant		NR	2e-11	10.699	0.0189983	[0.013-0.025] unit increase	Genome-wide genotyping array	(C/T)	?	0.2378	119601	0.451	0.0245	7250804	394929					TRUE	LD filter (R2 < 0.6)
rs6540119	rs28425635	corneal resistance factor	2022-03-30	33311554	76029 British	10,130 non white-British ancestry individuals	16q24.2	16	88289993		LINC02182 - ZNF469	ENSG00000260420	ENSG00000225614		rs28425635-A	intron_variant		0.659312	1e-69	69	0.162733	[0.14-0.18] increase	Genome-wide genotyping array	(A/G)	A	0.4335	339122	0.1814	0.0156	88289993	76029					TRUE	LD filter (R2 < 0.6)
rs6540119	rs28425635	corneal resistance factor	2022-05-10	35446358	123734 European		16q24.2	16	88289993		LINC02182 - ZNF469	ENSG00000260420	ENSG00000225614		rs28425635-A	intron_variant		0.659	3e-130	129.523	0.099053	[0.091-0.107] unit increase	Genome-wide genotyping array	(A/G)	A	0.4335	339122	0.1814	0.0156	88289993	123734					TRUE	LD filter (R2 < 0.6)
rs6540119	rs28425635	corneal resistance factor	2021-03-24	32716492	106030 European	9,029 European ancestry individuals	16q24.2	16	88289993	ZNF469	LINC02182 - ZNF469	ENSG00000260420	ENSG00000225614		rs28425635-A	intron_variant		0.66	2e-109	108.699	0.168	[0.15-0.18] unit increase	Genome-wide genotyping array	(A/G)	A	0.4335	339122	0.1814	0.0156	88289993	106030					TRUE	LD filter (R2 < 0.6)
rs74748843	rs284262	body mass index	2019-02-06	30595370	458000 European		1p36.22	1	10683306		CASZ1			ENSG00000130940	rs284262-?	intron_variant		NR	7e-09	8.1549			Genome-wide genotyping array	(T/C)	?	0.498	12453	0.9316	0.0372	10683306	458000					TRUE	LD filter (R2 < 0.6)
rs74748843	rs284262	body mass index	2020-04-17	31669095	457822 European		1p36.22	1	10683306	NR	CASZ1			ENSG00000130940	rs284262-?	intron_variant		NR	5e-09	8.30103			Genome-wide genotyping array	(T/C)	?	0.498	12453	0.9316	0.0372	10683306	457822					TRUE	LD filter (R2 < 0.6)
rs34357137	rs2842643	attention deficit hyperactivity disorder	2009-05-07	18839057	343 European 250 European 54		6p21.1	6	41682998	TFEB	NPM1P51 - TFEB	ENSG00000230913	ENSG00000112561		rs2842643-?	regulatory_region_variant		NR	3e-06	5.52288			Genome-wide genotyping array	(C/T)	?	0.2328	-21305	0.4813	0.017	41682998	647					TRUE	LD filter (R2 < 0.6)
rs2808454	rs2842700	factor XI measurement, venous thromboembolism	2022-07-20	35285134	16169 European 30234 European African American 172122 European African American		1q32.2	1	207108804		C4BPA			ENSG00000123838	rs2842700-?	intron_variant		NR	7e-10	9.1549			Genome-wide genotyping array	(C/A)	?	0.1002	50398	0.8297	0.0674	207108804	218525					TRUE	LD filter (R2 < 0.6)
rs2808454	rs2842700	venous thromboembolism	2019-11-26	31676865	23151 European 553439 European 2261 African American 49400 African American 654 Hispanic 21214 Hispanic	17,672 cases, 167,295 controls	1q32.2	1	207108804	C4BPA	C4BPA			ENSG00000123838	rs2842700-A	intron_variant		0.1045	4e-09	8.39794	1.10871	[1.07-1.15]	Genome-wide genotyping array	(C/A)	A	0.1002	50398	0.8297	0.0674	207108804	650119					TRUE	LD filter (R2 < 0.6)
rs2808454	rs2842700	venous thromboembolism, fibrinogen measurement	2022-07-20	35285134	120246 European 30234 European African American 172122 European African American		1q32.2	1	207108804		C4BPA			ENSG00000123838	rs2842700-?	intron_variant		NR	6e-10	9.22185			Genome-wide genotyping array	(C/A)	?	0.1002	50398	0.8297	0.0674	207108804	322602					TRUE	LD filter (R2 < 0.6)
rs2808454	rs2842700	venous thromboembolism, von Willebrand factor measurement	2022-07-20	35285134	30234 European African American 172122 European African American 46354 European African American Hispanic		1q32.2	1	207108804		C4BPA			ENSG00000123838	rs2842700-?	intron_variant		NR	6e-10	9.22185			Genome-wide genotyping array	(C/A)	?	0.1002	50398	0.8297	0.0674	207108804	248710					TRUE	LD filter (R2 < 0.6)
rs2808454	rs2842700	venous thromboembolism	2019-11-18	31420334	29435 European 799 African American 157769 European 14353 African American		1q32.2	1	207108804	C4BPA	C4BPA			ENSG00000123838	rs2842700-A	intron_variant		NR	3e-10	9.52288	1.14	[1.09-1.18]	Genome-wide genotyping array, Exome-wide sequencing	(C/A)	A	0.1002	50398	0.8297	0.0674	207108804	202356					TRUE	LD filter (R2 < 0.6)
rs2808454	rs2842700	venous thromboembolism	2019-11-18	31420334	29435 European 157769 European		1q32.2	1	207108804	NR	C4BPA			ENSG00000123838	rs2842700-?	intron_variant		NR	9e-11	10.0458	0.142	[0.099-0.185] unit increase	Genome-wide genotyping array, Exome-wide sequencing	(C/A)	?	0.1002	50398	0.8297	0.0674	207108804	187204					TRUE	LD filter (R2 < 0.6)
rs2808454	rs2842700	venous thromboembolism, factor VII measurement	2022-07-20	35285134	27495 European African American 30234 European African American 172122 European African American		1q32.2	1	207108804		C4BPA			ENSG00000123838	rs2842700-?	intron_variant		NR	7e-10	9.1549			Genome-wide genotyping array	(C/A)	?	0.1002	50398	0.8297	0.0674	207108804	229851					TRUE	LD filter (R2 < 0.6)
rs2808454	rs2842700	factor VIII measurement, venous thromboembolism	2022-07-20	35285134	32610 European African American East Asian South Asian Hispanic 30234 European African American 172122 European African American		1q32.2	1	207108804		C4BPA			ENSG00000123838	rs2842700-?	intron_variant		NR	5e-10	9.30103			Genome-wide genotyping array	(C/A)	?	0.1002	50398	0.8297	0.0674	207108804	234966					TRUE	LD filter (R2 < 0.6)
rs2842870	rs2842879	p-tau measurement, Alzheimer's disease biomarker measurement	2022-05-18	35086473	1576 European		1q22	1	156193904		SEMA4A - SLC25A44	ENSG00000196189	ENSG00000160785		rs2842879-?	TF_binding_site_variant		NR	7e-07	6.1549	0.2244	unit increase	Genome-wide genotyping array	(G/T)	?	0.2308	-36976	0.6126	0.1743	156193904	1576					TRUE	LD filter (R2 < 0.6)
rs62330280	rs28429458	body height	2019-10-16	31562340	159095 Japanese	32,692 Japanese ancestry individuals	4q31.21	4	143496294	GAB1, SMARCA5	GAB1 - SMARCA5-AS1	ENSG00000109458	ENSG00000245112		rs28429458-?	intergenic_variant		NR	5e-10	9.30103	0.0182559	[0.013-0.024] unit increase	Genome-wide genotyping array	(G/A)	?	0.2953	295220	0.2931	0.0457	143496294	159095					TRUE	LD filter (R2 < 0.6)
rs62330280	rs28429458	body height	2021-12-14	34594039	165056 East Asian		4q31.21	4	143496294		GAB1 - SMARCA5-AS1	ENSG00000109458	ENSG00000245112		rs28429458-A	intergenic_variant		0.544809	2e-09	8.69897	0.0124979	[0.0084-0.0166] unit increase	Genome-wide genotyping array	(G/A)	A	0.2953	295220	0.2931	0.0457	143496294	165056					TRUE	LD filter (R2 < 0.6)
rs74748843	rs284312	red blood cell density measurement	2020-09-21	32888493	727624 African American AfroCaribbean African European East Asian Hispanic Latin American South Asian		1p36.22	1	10677169	NR	CASZ1			ENSG00000130940	rs284312-T	intron_variant		0.449458	3e-12	11.5229			Genome-wide genotyping array	(C/T)	T	0.2987	6316	1	0.0181	10677169	727624					TRUE	LD filter (R2 < 0.6)
rs74748843	rs284316	glomerular filtration rate	2019-06-03	31015462	206856 European 143658 East Asian		1p36.22	1	10673024	CASZ1	CASZ1			ENSG00000130940	rs284316-C	intron_variant		0.3331	2e-09	8.69897	6.044	NR z score increase	Genome-wide genotyping array	(T/C)	C	0.3255	2171	1	0.0205	10673024	350514					TRUE	LD filter (R2 < 0.6)
rs74748843	rs284316	glomerular filtration rate	2022-05-26	34272381	1004040 European	417,288 European ancestry individuals	1p36.22	1	10673024		CASZ1			ENSG00000130940	rs284316-T	intron_variant		0.6619	1e-09	9	0.00182257	[0.0012-0.0024] unit decrease	Genome-wide genotyping array	(T/C)	T	0.3255	2171	1	0.0205	10673024	1004040					TRUE	LD filter (R2 < 0.6)
rs74748843	rs284316	leukocyte count	2019-02-08	30595370	444000 European		1p36.22	1	10673024		CASZ1			ENSG00000130940	rs284316-?	intron_variant		NR	1e-08	8			Genome-wide genotyping array	(T/C)	?	0.3255	2171	1	0.0205	10673024	444000					TRUE	LD filter (R2 < 0.6)
rs74748843	rs284317	leukocyte count	2020-09-18	32888494	408112 British		1p36.22	1	10671568	CASZ1	CASZ1			ENSG00000130940	rs284317-G	intron_variant		0.495082	1e-15	15	0.0177966	[0.013-0.022] unit increase	Genome-wide genotyping array	(A/G)	G	0.4998	715	0.9902	0.0416	10671568	408112					TRUE	LD filter (R2 < 0.6)
rs74748843	rs284324	monocyte count	2020-09-18	32888494	408112 British		1p36.22	1	10664179	CASZ1	CASZ1			ENSG00000130940	rs284324-A	intron_variant		0.494126	2e-16	15.699	0.018442	[0.014-0.023] unit increase	Genome-wide genotyping array	(G/A)	A	0.497	-6674	1	0.043	10664179	408112					TRUE	LD filter (R2 < 0.6)
rs12448902	rs28433345	intelligence	2018-09-17	29844566	300486 European		16p11.2	16	28872006	SH2B1	SH2B1			ENSG00000178188	rs28433345-T	non_coding_transcript_exon_variant		NR	3e-15	14.5229	7.884	z-score increase	Genome-wide genotyping array	(T/C)	T	0.255	12136	1	0.0785	28872006	300486					TRUE	LD filter (R2 < 0.6)
rs9368730	rs28437337	retinal vasculature measurement	2022-03-15	34743558	38932 British		6p21.32	6	32483707		HLA-DRB9 - HLA-DRB5	ENSG00000226035	ENSG00000198502		rs28437337-T	upstream_gene_variant		0.36183	6e-08	7.22185	0.038474	[0.025-0.052] unit increase	Genome-wide genotyping array	(C/T)	T	0.3071	-129018	0.9661	0.0935	32483707	38932					TRUE	LD filter (R2 < 0.6)
rs12907511	rs28437878	response to bronchodilator, FEV/FEC ratio	2016-10-14	26634245	10094 European 3260 African American 178		15q25.1	15	78515530	AGPHD1	HYKK			ENSG00000188266	rs28437878-T	intron_variant		0.204	5e-07	6.30103	0.011	unit increase	Genome-wide genotyping array	(C/T)	T	0.3514	-190189	0.2588	0.0369	78515530	13532					TRUE	LD filter (R2 < 0.6)
rs12907511	rs28437878	schizophrenia	2019-02-21	30285260	14023 East Asian 33640 European 31505 East Asian 43456 European		15q25.1	15	78515530	AGPHD1	HYKK			ENSG00000188266	rs28437878-C	intron_variant		NR	2e-10	9.69897	1.087	[1.06-1.11]	Genome-wide genotyping array	(C/T)	C	0.3514	-190189	0.2588	0.0369	78515530	122624					TRUE	LD filter (R2 < 0.6)
rs12907511	rs28437878	forced expiratory volume, response to bronchodilator	2016-10-14	26634245	10094 European 3260 African American 178		15q25.1	15	78515530	AGPHD1	HYKK			ENSG00000188266	rs28437878-T	intron_variant		0.204	5e-09	8.30103	0.063	NR unit increase	Genome-wide genotyping array	(C/T)	T	0.3514	-190189	0.2588	0.0369	78515530	13532					TRUE	LD filter (R2 < 0.6)
rs622076	rs2844452	BMI-adjusted waist-hip ratio	2021-08-24	34021172	219872 British		6p21.33	6	31914247	C2	C2, C2, C2, C2, C2, C2			ENSG00000166278, ENSG00000235696, ENSG00000231543, ENSG00000235017, ENSG00000226560, ENSG00000206372	rs2844452-G	intron_variant		NR	4e-11	10.3979	0.0187691	[0.013-0.024] unit increase	Genome-wide genotyping array	(A/G)	G	0.4675	55319	0.4563	0.0278	31914247	219872					TRUE	LD filter (R2 < 0.6)
rs622076	rs2844452	BMI-adjusted waist-hip ratio	2021-08-24	34021172	186825 British		6p21.33	6	31914247	C2	C2, C2, C2, C2, C2, C2			ENSG00000166278, ENSG00000235696, ENSG00000231543, ENSG00000235017, ENSG00000226560, ENSG00000206372	rs2844452-G	intron_variant		NR	6e-11	10.2218	0.0206929	[0.015-0.027] unit increase	Genome-wide genotyping array	(A/G)	G	0.4675	55319	0.4563	0.0278	31914247	186825					TRUE	LD filter (R2 < 0.6)
rs622076	rs2844452	BMI-adjusted waist-hip ratio	2021-08-24	34021172	186825 British		6p21.33	6	31914247	C2	C2, C2, C2, C2, C2, C2			ENSG00000166278, ENSG00000235696, ENSG00000231543, ENSG00000235017, ENSG00000226560, ENSG00000206372	rs2844452-G	intron_variant		NR	2e-09	8.69897	0.0190129	[0.013-0.025] unit increase	Genome-wide genotyping array	(A/G)	G	0.4675	55319	0.4563	0.0278	31914247	186825					TRUE	LD filter (R2 < 0.6)
rs622076	rs2844452	BMI-adjusted waist-hip ratio	2021-08-24	34021172	219872 British		6p21.33	6	31914247	C2	C2, C2, C2, C2, C2, C2			ENSG00000166278, ENSG00000235696, ENSG00000231543, ENSG00000235017, ENSG00000226560, ENSG00000206372	rs2844452-G	intron_variant		NR	6e-12	11.2218	0.0195783	[0.014-0.025] unit increase	Genome-wide genotyping array	(A/G)	G	0.4675	55319	0.4563	0.0278	31914247	219872					TRUE	LD filter (R2 < 0.6)
rs622076	rs2844455	BMI-adjusted waist circumference	2021-08-24	34021172	219872 British		6p21.33	6	31901896	C2, ZBTB12	C2, C2, C2, C2, C2, C2, ZBTB12, ZBTB12, ZBTB12, ZBTB12, ZBTB12			ENSG00000166278, ENSG00000235696, ENSG00000231543, ENSG00000235017, ENSG00000226560, ENSG00000206372, ENSG00000234196, ENSG00000204366, ENSG00000237900, ENSG00000206366, ENSG00000234852	rs2844455-T	5_prime_UTR_variant		NR	2e-11	10.699	0.0246589	[0.017-0.032] unit increase	Genome-wide genotyping array	(C/T)	T	0.2061	42968	0.9538	0.0277	31901896	219872					TRUE	LD filter (R2 < 0.6)
rs622076	rs2844455	BMI-adjusted waist-hip ratio	2021-08-24	34021172	219872 British		6p21.33	6	31901896	C2, ZBTB12	C2, C2, C2, C2, C2, C2, ZBTB12, ZBTB12, ZBTB12, ZBTB12, ZBTB12			ENSG00000166278, ENSG00000235696, ENSG00000231543, ENSG00000235017, ENSG00000226560, ENSG00000206372, ENSG00000234196, ENSG00000204366, ENSG00000237900, ENSG00000206366, ENSG00000234852	rs2844455-T	5_prime_UTR_variant		NR	5e-11	10.301	0.0238761	[0.017-0.031] unit increase	Genome-wide genotyping array	(C/T)	T	0.2061	42968	0.9538	0.0277	31901896	219872					TRUE	LD filter (R2 < 0.6)
rs622076	rs2844455	BMI-adjusted waist-hip ratio	2021-08-24	34021172	219872 British		6p21.33	6	31901896	C2, ZBTB12	C2, C2, C2, C2, C2, C2, ZBTB12, ZBTB12, ZBTB12, ZBTB12, ZBTB12			ENSG00000166278, ENSG00000235696, ENSG00000231543, ENSG00000235017, ENSG00000226560, ENSG00000206372, ENSG00000234196, ENSG00000204366, ENSG00000237900, ENSG00000206366, ENSG00000234852	rs2844455-T	5_prime_UTR_variant		NR	2e-11	10.699	0.0245279	[0.017-0.032] unit increase	Genome-wide genotyping array	(C/T)	T	0.2061	42968	0.9538	0.0277	31901896	219872					TRUE	LD filter (R2 < 0.6)
rs622076	rs2844458	BMI-adjusted waist-hip ratio	2021-08-24	34021172	219872 British		6p21.33	6	31883692	EHMT2	EHMT2-AS1, EHMT2, EHMT2, EHMT2, EHMT2, EHMT2, EHMT2			ENSG00000237080, ENSG00000236759, ENSG00000206376, ENSG00000227333, ENSG00000224143, ENSG00000204371, ENSG00000238134	rs2844458-A	non_coding_transcript_exon_variant		NR	3e-08	7.52288	0.0170038	[0.011-0.023] unit increase	Genome-wide genotyping array	(C/A)	A	0.2869	24764	0.9535	0.0428	31883692	219872					TRUE	LD filter (R2 < 0.6)
rs622076	rs2844458	BMI-adjusted waist-hip ratio	2021-08-24	34021172	219872 British		6p21.33	6	31883692	EHMT2	EHMT2-AS1, EHMT2, EHMT2, EHMT2, EHMT2, EHMT2, EHMT2			ENSG00000237080, ENSG00000236759, ENSG00000206376, ENSG00000227333, ENSG00000224143, ENSG00000204371, ENSG00000238134	rs2844458-A	non_coding_transcript_exon_variant		NR	5e-09	8.30103	0.0178304	[0.012-0.024] unit increase	Genome-wide genotyping array	(C/A)	A	0.2869	24764	0.9535	0.0428	31883692	219872					TRUE	LD filter (R2 < 0.6)
rs622076	rs2844472	health study participation	2021-02-26	33563987	146074 European 148713 European		6p21.33	6	31621899	NR	PRRC2A, PRRC2A, PRRC2A, PRRC2A, PRRC2A, PRRC2A, PRRC2A			ENSG00000231825, ENSG00000204469, ENSG00000231370, ENSG00000206427, ENSG00000226618, ENSG00000225748, ENSG00000225164	rs2844472-A	intron_variant		0.65	2e-09	8.69897	1.03	[1.02, 1.04]	Genome-wide genotyping array	(A/G)	A	0.3788	-237029	0.4972	0.0176	31621899	294787					TRUE	LD filter (R2 < 0.6)
rs622076	rs2844479	body weight	2009-01-15	19079260	72598 European 1160 African American	Up to 11,036 European ancestry individuals, 32,615 individuals	6p21.33	6	31605179	AIF1, NCR3	NCR3 - UQCRHP1	ENSG00000237808	ENSG00000229189		rs2844479-T	intergenic_variant		0.68	2e-08	7.69897	3.58	[2.33-4.83] percentage SD increase	Genome-wide genotyping array	(A/C)	T	0.3584	-253749	0.5908	0.0228	31605179	73758					TRUE	LD filter (R2 < 0.6)
rs622076	rs2844479	serum IgG glycosylation measurement	2013-06-14	23382691	2247 European		6p21.33	6	31605179	NR	NCR3 - UQCRHP1	ENSG00000237808	ENSG00000229189		rs2844479-C	intergenic_variant		0.393699	4e-06	5.39794	0.151	[0.087-0.215] unit increase	Genome-wide genotyping array	(A/C)	C	0.3584	-253749	0.5908	0.0228	31605179	2247					TRUE	LD filter (R2 < 0.6)
rs622076	rs2844479	BMI-adjusted waist-hip ratio	2021-08-24	34021172	219872 British		6p21.33	6	31605179	UQCRHP1	NCR3 - UQCRHP1	ENSG00000237808	ENSG00000229189		rs2844479-C	intergenic_variant		NR	4e-14	13.3979	0.0227975	[0.017-0.029] unit increase	Genome-wide genotyping array	(A/C)	C	0.3584	-253749	0.5908	0.0228	31605179	219872					TRUE	LD filter (R2 < 0.6)
rs622076	rs2844479	serum IgG glycosylation measurement	2013-06-14	23382691	2247 European		6p21.33	6	31605179	NR	NCR3 - UQCRHP1	ENSG00000237808	ENSG00000229189		rs2844479-C	intergenic_variant		0.393055	7e-06	5.1549	0.1476	[0.083-0.212] unit increase	Genome-wide genotyping array	(A/C)	C	0.3584	-253749	0.5908	0.0228	31605179	2247					TRUE	LD filter (R2 < 0.6)
rs622076	rs2844479	body height	2013-09-12	23563607	8097 European 8099 European	4,872 European ancestry tall individuals, 4,831 European ancestry short individuals	6p21.33	6	31605179	AIF1	NCR3 - UQCRHP1	ENSG00000237808	ENSG00000229189		rs2844479-A	intergenic_variant		0.66	3e-10	9.52288	1.14	[NR]	Genome-wide genotyping array	(A/C)	A	0.3584	-253749	0.5908	0.0228	31605179	16196					TRUE	LD filter (R2 < 0.6)
rs622076	rs2844479	BMI-adjusted waist-hip ratio	2021-08-24	34021172	219872 British		6p21.33	6	31605179	UQCRHP1	NCR3 - UQCRHP1	ENSG00000237808	ENSG00000229189		rs2844479-C	intergenic_variant		NR	6e-13	12.2218	0.02173	[0.016-0.028] unit increase	Genome-wide genotyping array	(A/C)	C	0.3584	-253749	0.5908	0.0228	31605179	219872					TRUE	LD filter (R2 < 0.6)
rs622076	rs2844479	BMI-adjusted hip circumference	2021-08-24	34021172	219872 British		6p21.33	6	31605179	UQCRHP1	NCR3 - UQCRHP1	ENSG00000237808	ENSG00000229189		rs2844479-C	intergenic_variant		NR	8e-11	10.0969	0.0195735	[0.014-0.025] unit decrease	Genome-wide genotyping array	(A/C)	C	0.3584	-253749	0.5908	0.0228	31605179	219872					TRUE	LD filter (R2 < 0.6)
rs622076	rs2844479	BMI-adjusted waist circumference	2021-08-24	34021172	219872 British		6p21.33	6	31605179	UQCRHP1	NCR3 - UQCRHP1	ENSG00000237808	ENSG00000229189		rs2844479-C	intergenic_variant		NR	1e-14	14	0.0236304	[0.018-0.03] unit increase	Genome-wide genotyping array	(A/C)	C	0.3584	-253749	0.5908	0.0228	31605179	219872					TRUE	LD filter (R2 < 0.6)
rs622076	rs2844479	monocyte count	2020-09-18	32888494	408112 British		6p21.33	6	31605179		NCR3 - UQCRHP1	ENSG00000237808	ENSG00000229189		rs2844479-C	intergenic_variant		0.326375	4e-26	25.3979	0.0277279	[0.023-0.033] unit increase	Genome-wide genotyping array	(A/C)	C	0.3584	-253749	0.5908	0.0228	31605179	408112					TRUE	LD filter (R2 < 0.6)
rs622076	rs2844479	serum IgG glycosylation measurement	2013-06-14	23382691	2247 European		6p21.33	6	31605179	NR	NCR3 - UQCRHP1	ENSG00000237808	ENSG00000229189		rs2844479-C	intergenic_variant		0.393516	9e-06	5.04576	0.1445	[0.081-0.208] unit increase	Genome-wide genotyping array	(A/C)	C	0.3584	-253749	0.5908	0.0228	31605179	2247					TRUE	LD filter (R2 < 0.6)
rs622076	rs2844479	serum IgG glycosylation measurement	2013-06-14	23382691	2247 European		6p21.33	6	31605179	NR	NCR3 - UQCRHP1	ENSG00000237808	ENSG00000229189		rs2844479-C	intergenic_variant		0.393631	4e-06	5.39794	0.1506	[0.086-0.215] unit decrease	Genome-wide genotyping array	(A/C)	C	0.3584	-253749	0.5908	0.0228	31605179	2247					TRUE	LD filter (R2 < 0.6)
rs622076	rs2844511	MHC class I polypeptide-related sequence A measurement	2022-04-11	28240269	997 European	338 Greater Middle Eastern (Middle Eastern, North African or Persian), South Asian ancestry, Asian ancestry individuals	6p21.33	6	31422007		MICA - LINC01149	ENSG00000235233	ENSG00000230174		rs2844511-A	intron_variant		NR	4e-119	118.398	0.9218	[0.85-0.99] unit increase	Genome-wide genotyping array	(A/G)	A	0.253	-436921	0.2758	0.0263	31422007	997					TRUE	LD filter (R2 < 0.6)
rs622076	rs2844518	blood protein measurement	2022-02-15	35078996	5360 Icelic		6p21.33	6	31404792		MICA, MICA, MICA, MICA, MICA			ENSG00000233051, ENSG00000204520, ENSG00000231225, ENSG00000183214, ENSG00000235233	rs2844518-T	intron_variant		0.3275	2e-28	27.699	0.215281	[0.18-0.25] unit increase	Genome-wide genotyping array	(C/T)	T	0.2552	-454136	0.1868	0.0119	31404792	5360					TRUE	LD filter (R2 < 0.6)
rs622076	rs2844531	BMI-adjusted waist-hip ratio	2019-11-04	30239722	315284 European		6p21.33	6	31385394	NR	HLA-S - MICA	ENSG00000228179	ENSG00000235233		rs2844531-A	intergenic_variant		0.8585	1e-30	30	0.0294	[0.024-0.034] unit increase	Genome-wide genotyping array	(A/G)	A	0.0385	-473534	0.3749	0.0481	31385394	315284					TRUE	LD filter (R2 < 0.6)
rs622076	rs2844533	colorectal cancer	2022-07-07	35379174	194 Korean 600 Korean		6p21.33	6	31383025		HLA-S - MICA	ENSG00000228179	ENSG00000235233		rs2844533-G	upstream_gene_variant		0.1783	9e-06	5.04576	0.4425		Genome-wide genotyping array	(G/A)	G	0.2147	-475903	0.1899	0.0155	31383025	794					TRUE	LD filter (R2 < 0.6)
rs622076	rs2844559	BMI-adjusted hip circumference	2021-08-24	34021172	186825 British		6p21.33	6	31372298	AL671883.1	RNU6-283P - FGFR3P1	ENSG00000201658	ENSG00000230994		rs2844559-T	intron_variant		NR	2e-16	15.699	0.0350697	[0.027-0.043] unit increase	Genome-wide genotyping array	(C/T)	T	0.0421	-486630	0.37	0.0514	31372298	186825					TRUE	LD filter (R2 < 0.6)
rs622076	rs2844583	high density lipoprotein cholesterol measurement	2021-03-22	33339817	76081 European 127395 Japanese		6p21.33	6	31364200	HLA-B, MICA	HLA-B - DHFRP2	ENSG00000206450	ENSG00000228432		rs2844583-?	intergenic_variant			9e-10	9.04576	0.0428	[0.029-0.057] unit increase	Genome-wide genotyping array	(G/T)	?	0.1018	-494728	0.1195	0.0138	31364200	203476					TRUE	LD filter (R2 < 0.6)
rs550057	rs28446901	venous thromboembolism	2019-11-18	31420334	29435 European 157769 European		9q34.2	9	133443675	NR	ADAMTS13, ADAMTS13			ENSG00000281244, ENSG00000160323	rs28446901-?	intron_variant		NR	2e-87	86.699	0.2788	[0.25-0.31] unit decrease	Genome-wide genotyping array, Exome-wide sequencing	(C/G)	?	0.1376	162199	0.2306	0.036	133443675	187204					TRUE	LD filter (R2 < 0.6)
rs550057	rs28446901	fibroblast growth factor 23 measurement	2018-11-05	30217807	16624 European	4,443 African ancestry individuals	9q34.2	9	133443675	ADAMTS13	ADAMTS13, ADAMTS13			ENSG00000281244, ENSG00000160323	rs28446901-C	intron_variant		0.8145	1e-07	7	0.03	[0.018-0.042] unit decrease	Genome-wide genotyping array	(C/G)	C	0.1376	162199	0.2306	0.036	133443675	16624					TRUE	LD filter (R2 < 0.6)
rs883541	rs28449485	neutrophil percentage of leukocytes	2020-09-18	32888494	408112 British		17q24.2	17	68453703	WIPI1, RP11-120M18.2	WIPI1			ENSG00000070540	rs28449485-G	intron_variant		0.126604	3e-09	8.52288	0.0197508	[0.013-0.026] unit increase	Genome-wide genotyping array	(T/G)	G	0.1534	722	1	0.0649	68453703	408112					TRUE	LD filter (R2 < 0.6)
rs883541	rs28449485	lymphocyte percentage of leukocytes	2020-09-18	32888494	408112 British		17q24.2	17	68453703	WIPI1, RP11-120M18.2	WIPI1			ENSG00000070540	rs28449485-G	intron_variant		0.126616	2e-09	8.69897	0.020015	[0.013-0.027] unit decrease	Genome-wide genotyping array	(T/G)	G	0.1534	722	1	0.0649	68453703	408112					TRUE	LD filter (R2 < 0.6)
rs12448902	rs28449958	inflammatory bowel disease	2017-06-02	28067908	25042 European 34915 European		16p11.2	16	28517460	IL27, NUPR1, TUFM, NPIPB6, EIF3CL, NPIPB7, CLN3, APOBR, SULT1A2, SULT1A1, NPIPB8, NPIPB9, SH2B1, ATP2A1, RABEP2, CD19, CCDC101, EIF3C, ATXN2L	IL27 - NUPR1	ENSG00000197272	ENSG00000176046		rs28449958-?	intron_variant			2e-12	11.699			Genome-wide genotyping array	(G/A)	?	0.2202	-342410	0.6608	0.3545	28517460	59957					TRUE	LD filter (R2 < 0.6)
rs12448902	rs28449958	Crohn's disease	2017-06-02	28067908	12194 European 28072 European		16p11.2	16	28517460	IL27, NUPR1, TUFM, NPIPB6, EIF3CL, NPIPB7, CLN3, APOBR, SULT1A2, SULT1A1, NPIPB8, NPIPB9, SH2B1, ATP2A1, RABEP2, CD19, CCDC101, EIF3C, ATXN2L	IL27 - NUPR1	ENSG00000197272	ENSG00000176046		rs28449958-?	intron_variant			3e-10	9.52288			Genome-wide genotyping array	(G/A)	?	0.2202	-342410	0.6608	0.3545	28517460	40266					TRUE	LD filter (R2 < 0.6)
rs12907511	rs28455815	coronary artery disease	2020-09-03	32469254	15302 Japanese 36140 Japanese		15q25.1	15	78822111	ADAMTS7, MORF4L1	MORF4L1			ENSG00000185787	rs28455815-T	intron_variant		0.54	1e-08	8	1.12	[1.08-1.16]	Genome-wide genotyping array	(C/T)	T	0.4283	116392	0.2616	0.0504	78822111	51442					TRUE	LD filter (R2 < 0.6)
rs2412608	rs28455998	Agents acting on the renin-angiotensin system use measurement	2021-12-14	34594039	62752 European 174778 European 45820 East Asian 132906 East Asian		15q15.1	15	41138771		INO80 - CIBAR1P1	ENSG00000128908	ENSG00000157021		rs28455998-A	intergenic_variant		NR	1e-09	9	0.0369	[0.025-0.049] unit increase	Genome-wide genotyping array	(T/A)	A	0.4679	-65744	0.8019	0.2222	41138771	416256					TRUE	LD filter (R2 < 0.6)
rs11858316	rs28456063	body height	2022-03-25	34270706	14571 Taiwanese Han Chinese	20,506 Taiwanese Han Chinese ancestry individuals	15q26.3	15	98637993	FAM169B-IGF1R	FAM169B - IRAIN	ENSG00000283597	ENSG00000259424		rs28456063-?	intergenic_variant		NR	4e-11	10.3979	0.7	[0.48-0.92] unit decrease	Genome-wide genotyping array	(C/T)	?	0.1556	-67807	0.4005	0.0265	98637993	14571					TRUE	LD filter (R2 < 0.6)
rs660931	rs28457012	intelligence	2018-09-17	29844566	300486 European		15q22.31	15	65555773	NR	HACD3			ENSG00000074696	rs28457012-?	intron_variant		NR	5e-06	5.30103	4.556	z-score decrease	Genome-wide genotyping array	(A/T)	?	0.2953	93802	0.9702	0.4308	65555773	300486					TRUE	LD filter (R2 < 0.6)
rs13140982	rs28459962	forced expiratory volume, response to bronchodilator	2016-10-14	26634245	10094 European 3260 African American 178		4q22.1	4	88865131	FAM13A	FAM13A			ENSG00000138640	rs28459962-T	intron_variant		0.741	4e-06	5.39794	0.046	NR unit increase	Genome-wide genotyping array	(T/C)	T	0.3001	-491997	0.166	0.011	88865131	13532					TRUE	LD filter (R2 < 0.6)
rs8080123	rs28462342	hemoglobin measurement	2020-06-17	32327693	684122 European		17q23.2	17	60774908	BCAS3	BCAS3			ENSG00000141376	rs28462342-C	intron_variant			1e-11	11	0.023	[NR] unit decrease	Genome-wide genotyping array, Genome-wide sequencing	(T/C)	C	0.274	-390645	0.4679	0.1946	60774908	684122					TRUE	LD filter (R2 < 0.6)
rs12432201	rs28470843	glomerular filtration rate	2019-09-23	31451708	70762 European 152624 European 20967 African American 36369 African American	567,401 European ancestry individuals, 165,726 East Asian ancestry individuals, 13,359 South Asian ancestry individuals, 13,842 African American ancestry individuals, 4,961 Hispanic ancestry individuals	14q32.2	14	100276321	YY1	YY1			ENSG00000100811	rs28470843-T	non_coding_transcript_exon_variant		0.622	2e-06	5.69897	0.0011	[0.00051-0.00169] unit increase	Genome-wide genotyping array	(T/C)	T	0.2688	-28825	0.4683	0.1986	100276321	280722					TRUE	LD filter (R2 < 0.6)
rs12432201	rs28470843	glomerular filtration rate	2019-09-23	31451708	152624 European 36369 African American		14q32.2	14	100276321	YY1	YY1			ENSG00000100811	rs28470843-T	non_coding_transcript_exon_variant		0.619	2e-10	9.69897	0.348	[0.24-0.46] unit increase	Genome-wide genotyping array	(T/C)	T	0.2688	-28825	0.4683	0.1986	100276321	188993					TRUE	LD filter (R2 < 0.6)
rs12432201	rs28470843	pulse pressure measurement	2018-11-29	30224653	757601 European	249,262 European ancestry individuals	14q32.2	14	100276321	YY1	YY1			ENSG00000100811	rs28470843-T	non_coding_transcript_exon_variant		0.596	1e-13	13	0.1323	[0.097-0.167] unit increase	Genome-wide genotyping array	(T/C)	T	0.2688	-28825	0.4683	0.1986	100276321	757601					TRUE	LD filter (R2 < 0.6)
rs12448902	rs28472312	vital capacity	2019-02-08	30595370	372000 European		16p11.2	16	28814728		NPIPB9 - ATXN2L	ENSG00000196993	ENSG00000168488		rs28472312-?	intron_variant		NR	2e-12	11.699			Genome-wide genotyping array	(C/T)	?	0.2192	-45142	0.9951	0.0638	28814728	372000					TRUE	LD filter (R2 < 0.6)
rs12448902	rs28472312	intelligence	2018-02-23	29326435	120934 British 127548		16p11.2	16	28814728	ENSG00000251417	NPIPB9 - ATXN2L	ENSG00000196993	ENSG00000168488		rs28472312-T	intron_variant		NR	3e-11	10.5229	0.0222227	[0.016-0.029] unit decrease	Genome-wide genotyping array	(C/T)	T	0.2192	-45142	0.9951	0.0638	28814728	248482					TRUE	LD filter (R2 < 0.6)
rs9812319	rs28478252	triglycerides:total lipids ratio, very low density lipoprotein cholesterol measurement	2022-04-27	35213538	115071 European		3q22.3	3	136402758		STAG1			ENSG00000118007	rs28478252-A	intron_variant		0.245026	1e-09	9	0.0289551	[0.02-0.038] unit increase	Genome-wide genotyping array	(A/C)	A	0.2204	-117260	0.8527	0.0966	136402758	115071					TRUE	LD filter (R2 < 0.6)
rs9812319	rs28478252	low density lipoprotein cholesterol measurement	2020-07-14	32154731	324708 British		3q22.3	3	136402758	STAG1	STAG1			ENSG00000118007	rs28478252-?	intron_variant		NR	4e-11	10.3979	0.0197	[0.014-0.025] unit decrease	Genome-wide genotyping array	(A/C)	?	0.2204	-117260	0.8527	0.0966	136402758	324708					TRUE	LD filter (R2 < 0.6)
rs154656	rs28479182	hair colour measurement	2019-02-08	30595370	452000 European		16q24.3	16	89946770		TUBB3 - DEF8	ENSG00000258947	ENSG00000140995		rs28479182-?	intergenic_variant		NR	1e-300	300			Genome-wide genotyping array	(C/G)	?	0.1567	305175	0.5188	0.013	89946770	452000					TRUE	LD filter (R2 < 0.6)
rs58384577	rs28480494	blood protein measurement	2018-07-05	29875488	3301 European		22q12.3	22	36265106	APOL1	APOL1			ENSG00000100342	rs28480494-A	intron_variant		0.813	2e-23	22.699	0.31	[0.25-0.37] unit decrease	Genome-wide genotyping array	(G/A)	A	0.139	-2061	1	0.0119	36265106	3301					TRUE	LD filter (R2 < 0.6)
rs132639	rs28480494	blood protein measurement	2018-07-05	29875488	3301 European		22q12.3	22	36265106	APOL1	APOL1			ENSG00000100342	rs28480494-A	intron_variant		0.813	2e-23	22.699	0.31	[0.25-0.37] unit decrease	Genome-wide genotyping array	(G/A)	A	0.139	117254	0.6881	0.0194	36265106	3301					TRUE	LD filter (R2 < 0.6)
rs12907511	rs28480606	forced expiratory volume, response to bronchodilator	2016-10-14	26634245	10094 European 3260 African American 178		15q25.1	15	78469971	IREB2	IREB2			ENSG00000136381	rs28480606-A	intron_variant		0.8	4e-07	6.39794	0.055	NR unit decrease	Genome-wide genotyping array	(A/G)	A	0.2831	-235748	0.2464	0.0244	78469971	13532					TRUE	LD filter (R2 < 0.6)
rs6892	rs284843	lymphocyte:monocyte ratio	2021-12-13	34469753	334468 European		10q24.32	10	102793809		WBP1L			ENSG00000166272	rs284843-?	intron_variant		NR	5e-08	7.30103			Genome-wide genotyping array	(C/T)	?	0.219	-22304	0.8889	0.46	102793809	334468					TRUE	LD filter (R2 < 0.6)
rs75174967	rs284843	lymphocyte:monocyte ratio	2021-12-13	34469753	334468 European		10q24.32	10	102793809		WBP1L			ENSG00000166272	rs284843-?	intron_variant		NR	5e-08	7.30103			Genome-wide genotyping array	(C/T)	?	0.219	276473	0.8958	0.0103	102793809	334468					TRUE	LD filter (R2 < 0.6)
rs6892	rs284843	monocyte percentage of leukocytes	2020-09-18	32888494	408112 British		10q24.32	10	102793809	WBP1L	WBP1L			ENSG00000166272	rs284843-T	intron_variant		0.248541	2e-10	9.69897	0.0163149	[0.011-0.021] unit increase	Genome-wide genotyping array	(C/T)	T	0.219	-22304	0.8889	0.46	102793809	408112					TRUE	LD filter (R2 < 0.6)
rs75174967	rs284843	monocyte percentage of leukocytes	2020-09-18	32888494	408112 British		10q24.32	10	102793809	WBP1L	WBP1L			ENSG00000166272	rs284843-T	intron_variant		0.248541	2e-10	9.69897	0.0163149	[0.011-0.021] unit increase	Genome-wide genotyping array	(C/T)	T	0.219	276473	0.8958	0.0103	102793809	408112					TRUE	LD filter (R2 < 0.6)
rs6892	rs284844	systolic blood pressure	2019-05-02	30487518	130777 Japanese	53,008 East Asian individuals, 105,253 European ancestry individuals	10q24.32	10	102794772	WBP1L	WBP1L			ENSG00000166272	rs284844-A	intron_variant		0.52	4e-11	10.3979	0.4946	[0.35-0.64] unit decrease	Genome-wide genotyping array	(A/G)	A	0.3023	-21341	0.76	0.0409	102794772	130777					TRUE	LD filter (R2 < 0.6)
rs6892	rs284844	hypertension	2019-05-02	30487518	22566 Japanese 28226 Japanese	8,809 East Asian ancestry cases, 13,663 East Asian ancestry controls, 105,253 European ancestry individuals	10q24.32	10	102794772	WBP1L	WBP1L			ENSG00000166272	rs284844-A	intron_variant		0.519	5e-06	5.30103	0.0589	[0.034-0.084] unit decrease	Genome-wide genotyping array	(A/G)	A	0.3023	-21341	0.76	0.0409	102794772	50792					TRUE	LD filter (R2 < 0.6)
rs6892	rs284844	mean arterial pressure	2019-05-02	30487518	130777 Japanese	53,008 East Asian individuals, 105,253 European ancestry individuals	10q24.32	10	102794772	WBP1L	WBP1L			ENSG00000166272	rs284844-A	intron_variant		0.519	7e-07	6.1549	0.2622	[0.16-0.37] unit decrease	Genome-wide genotyping array	(A/G)	A	0.3023	-21341	0.76	0.0409	102794772	130777					TRUE	LD filter (R2 < 0.6)
rs6892	rs284844	monocyte count	2020-09-21	32888493	639696 African American AfroCaribbean African European East Asian Hispanic Latin American South Asian		10q24.32	10	102794772	NR	WBP1L			ENSG00000166272	rs284844-G	intron_variant		0.832538	7e-22	21.1549			Genome-wide genotyping array	(A/G)	G	0.3023	-21341	0.76	0.0409	102794772	639696					TRUE	LD filter (R2 < 0.6)
rs6892	rs284844	mean arterial pressure	2017-06-29	28348047	18422 East Asian	up to 46,629 European ancestry individuals	10q24.32	10	102794772	WBP1L	WBP1L			ENSG00000166272	rs284844-A	intron_variant		0.49	5e-11	10.301	0.49	[0.35-0.63] mmHg decrease	Genome-wide genotyping array	(A/G)	A	0.3023	-21341	0.76	0.0409	102794772	18422					TRUE	LD filter (R2 < 0.6)
rs6892	rs284844	diastolic blood pressure	2017-06-29	28348047	18422 East Asian	up to 46,629 European ancestry individuals	10q24.32	10	102794772	WBP1L	WBP1L			ENSG00000166272	rs284844-A	intron_variant		0.49	2e-08	7.69897	0.36	[0.24-0.48] mmHg decrease	Genome-wide genotyping array	(A/G)	A	0.3023	-21341	0.76	0.0409	102794772	18422					TRUE	LD filter (R2 < 0.6)
rs6892	rs284844	pulse pressure measurement	2019-05-02	30487518	130777 Japanese	53,008 East Asian individuals, 105,253 Japanese ancestry individuals	10q24.32	10	102794772	WBP1L	WBP1L			ENSG00000166272	rs284844-A	intron_variant		0.519	7e-12	11.1549	0.3544	[0.25-0.46] unit decrease	Genome-wide genotyping array	(A/G)	A	0.3023	-21341	0.76	0.0409	102794772	130777					TRUE	LD filter (R2 < 0.6)
rs6892	rs284844	systolic blood pressure	2017-06-29	28348047	18422 East Asian	up to 46,629 European ancestry individuals	10q24.32	10	102794772	WBP1L	WBP1L			ENSG00000166272	rs284844-A	intron_variant		0.49	1e-11	11	0.75	[0.53-0.97] mmHg decrease	Genome-wide genotyping array	(A/G)	A	0.3023	-21341	0.76	0.0409	102794772	18422					TRUE	LD filter (R2 < 0.6)
rs6892	rs284860	body mass index	2019-07-12	29273807	449889 European 29398 South Asian 27610 African American 8839 East Asian 10772 Hispanic	up to 196,766 European ancestry individuals	10q24.32	10	102813206	WBP1L	WBP1L			ENSG00000166272	rs284860-T	missense_variant	missense	0.4112	9e-09	8.04576	0.0104	[0.0069-0.0139] unit increase	Genome-wide genotyping array, Targeted genotyping array [Exome array]	(T/C)	T	0.4567	-2907	0.9969	0.1364	102813206	526508					TRUE	LD filter (R2 < 0.6)
rs75174967	rs284860	body mass index	2019-07-12	29273807	449889 European 29398 South Asian 27610 African American 8839 East Asian 10772 Hispanic	up to 196,766 European ancestry individuals	10q24.32	10	102813206	WBP1L	WBP1L			ENSG00000166272	rs284860-T	missense_variant	missense	0.4112	9e-09	8.04576	0.0104	[0.0069-0.0139] unit increase	Genome-wide genotyping array, Targeted genotyping array [Exome array]	(T/C)	T	0.4567	295870	0.57	0.0125	102813206	526508					TRUE	LD filter (R2 < 0.6)
rs6892	rs284860	hemoglobin measurement	2020-06-17	32327693	684122 European		10q24.32	10	102813206	WBP1L	WBP1L			ENSG00000166272	rs284860-T	missense_variant	missense		1e-08	8	0.013	[NR] unit decrease	Genome-wide genotyping array, Genome-wide sequencing	(T/C)	T	0.4567	-2907	0.9969	0.1364	102813206	684122					TRUE	LD filter (R2 < 0.6)
rs75174967	rs284860	hemoglobin measurement	2020-06-17	32327693	684122 European		10q24.32	10	102813206	WBP1L	WBP1L			ENSG00000166272	rs284860-T	missense_variant	missense		1e-08	8	0.013	[NR] unit decrease	Genome-wide genotyping array, Genome-wide sequencing	(T/C)	T	0.4567	295870	0.57	0.0125	102813206	684122					TRUE	LD filter (R2 < 0.6)
rs227731	rs28488643	age at onset, Myopia	2018-09-20	29808027	104293 European		17q22	17	56880732	NR	TRIM25			ENSG00000121060	rs28488643-T	intron_variant		0.9895	2e-24	23.699	1.3391	[1.08-1.6] unit decrease	Genome-wide genotyping array	(T/G)	T	0.0767	184855	0.5454	0.0263	56880732	104293					TRUE	LD filter (R2 < 0.6)
rs9368730	rs2849017	hemoglobin measurement	2020-09-18	32888494	408112 British		6p21.32	6	32206271	NOTCH4	NOTCH4, NOTCH4, NOTCH4, NOTCH4, NOTCH4, NOTCH4, NOTCH4			ENSG00000235396, ENSG00000223355, ENSG00000204301, ENSG00000232339, ENSG00000234876, ENSG00000206312, ENSG00000238196	rs2849017-G	intron_variant		0.071324	2e-10	9.69897	0.027348	[0.019-0.036] unit decrease	Genome-wide genotyping array	(A/G)	G	0.0871	-406454	0.3675	0.0629	32206271	408112					TRUE	LD filter (R2 < 0.6)
rs9368730	rs2849017	hematocrit	2020-09-18	32888494	408112 British		6p21.32	6	32206271	NOTCH4	NOTCH4, NOTCH4, NOTCH4, NOTCH4, NOTCH4, NOTCH4, NOTCH4			ENSG00000235396, ENSG00000223355, ENSG00000204301, ENSG00000232339, ENSG00000234876, ENSG00000206312, ENSG00000238196	rs2849017-G	intron_variant		0.071334	5e-15	14.301	0.0334727	[0.025-0.042] unit decrease	Genome-wide genotyping array	(A/G)	G	0.0871	-406454	0.3675	0.0629	32206271	408112					TRUE	LD filter (R2 < 0.6)
rs622076	rs2849018	diastolic blood pressure	2019-03-07	30578418	365998 European 63490 African 22802 Hispanic 4792 Asian 2695 Native American	299,024 European ancestry individuals, 17,277 individuals	6p21.32	6	32343086	C6orf10	TSBP1-AS1, TSBP1, TSBP1, TSBP1, TSBP1, TSBP1, TSBP1, TSBP1, TSBP1			ENSG00000225914, ENSG00000234280, ENSG00000232106, ENSG00000206245, ENSG00000204296, ENSG00000206310, ENSG00000226892, ENSG00000237881, ENSG00000236672	rs2849018-C	intron_variant		0.6531	2e-17	16.699	0.3443	[0.26-0.42] mmHg increase	Genome-wide genotyping array	(T/C)	C	0.0202	484158	0.8341	0.1223	32343086	459777					TRUE	LD filter (R2 < 0.6)
rs6540119	rs28493272	central corneal thickness	2022-05-10	35446358	17803 European		16q24.2	16	88290639		LINC02182 - ZNF469	ENSG00000260420	ENSG00000225614		rs28493272-T	intron_variant		0.3573	2e-122	121.699	5.80426	[5.32-6.29] unit decrease	Genome-wide genotyping array	(C/T)	T	0.4016	339768	0.1747	0.0127	88290639	17803					TRUE	LD filter (R2 < 0.6)
rs6445924	rs28495214	neutrophil count	2021-12-14	34594039	349856 European 82810 East Asian		3p14.3	3	57760747		SLMAP			ENSG00000163681	rs28495214-C	intron_variant		NR	2e-10	9.69897	0.0152	[0.01-0.02] unit decrease	Genome-wide genotyping array	(G/C)	C	0.2778	90965	0.9179	0.3607	57760747	432666					TRUE	LD filter (R2 < 0.6)
rs3775932	rs28498086	body height	2019-05-21	30595370	458000 European		4p16.1	4	10481742		ZNF518B - CLNK	ENSG00000178163	ENSG00000109684		rs28498086-?	intron_variant		NR	9e-14	13.0458			Genome-wide genotyping array	(G/C)	?	0.4331	392436	0.2158	0.0414	10481742	458000					TRUE	LD filter (R2 < 0.6)
rs12907511	rs28498264	forced expiratory volume, response to bronchodilator	2016-10-14	26634245	10094 European 3260 African American 178		15q25.1	15	78545331	PSMA4	PSMA4			ENSG00000041357	rs28498264-T	intron_variant		0.212	5e-11	10.301	0.071	NR unit increase	Genome-wide genotyping array	(C/T)	T	0.3614	-160388	0.2782	0.0446	78545331	13532					TRUE	LD filter (R2 < 0.6)
rs12907511	rs28498264	response to bronchodilator, FEV/FEC ratio	2016-10-14	26634245	10094 European 3260 African American 178		15q25.1	15	78545331	PSMA4	PSMA4			ENSG00000041357	rs28498264-T	intron_variant		0.213	3e-08	7.52288	0.012	unit increase	Genome-wide genotyping array	(C/T)	T	0.3614	-160388	0.2782	0.0446	78545331	13532					TRUE	LD filter (R2 < 0.6)
rs12614953	rs28498283	monocyte percentage of leukocytes	2017-08-30	27863252	170494 European		2p21	2	43132926	intergenic	LINC02580 - ZFP36L2	ENSG00000230587	ENSG00000152518		rs28498283-T	regulatory_region_variant		0.2601	6e-16	15.2218	0.0333701	[0.025-0.041] unit increase	Genome-wide genotyping array	(A/T)	T	0.3417	-61396	0.1994	0.0207	43132926	170494					TRUE	LD filter (R2 < 0.6)
rs12614953	rs28498283	granulocyte percentage of myeloid white cells	2017-08-30	27863252	169545 European		2p21	2	43132926	intergenic	LINC02580 - ZFP36L2	ENSG00000230587	ENSG00000152518		rs28498283-T	regulatory_region_variant		0.2602	2e-18	17.699	0.0363203	[0.028-0.044] unit decrease	Genome-wide genotyping array	(A/T)	T	0.3417	-61396	0.1994	0.0207	43132926	169545					TRUE	LD filter (R2 < 0.6)
rs12614953	rs28498283	monocyte percentage of leukocytes	2020-09-18	32888494	408112 British		2p21	2	43132926		LINC02580 - ZFP36L2	ENSG00000230587	ENSG00000152518		rs28498283-T	regulatory_region_variant		0.256442	2e-28	27.699	0.0283042	[0.023-0.033] unit increase	Genome-wide genotyping array	(A/T)	T	0.3417	-61396	0.1994	0.0207	43132926	408112					TRUE	LD filter (R2 < 0.6)
rs8096658	rs28498503	attention function measurement	2016-06-28	26174813	479 European		18q23	18	78902955	SALL3	NA - LINC01896		ENSG00000263146		rs28498503-T	intergenic_variant		0.158	7e-06	5.1549	1.03	[0.58-1.48] unit increase	Genome-wide genotyping array	(C/T)	T	0.2344	-493582	0.2761	0.0114	78902955	479					TRUE	LD filter (R2 < 0.6)
rs12544197	rs28499085	pulse pressure measurement	2018-11-29	30224653	757601 European	249,262 European ancestry individuals	8q23.1	8	109094932	TRHR	TRHR			ENSG00000174417	rs28499085-A	intron_variant		0.7276	3e-13	12.5229	0.143	[0.1-0.18] unit increase	Genome-wide genotyping array	(A/G)	A	0.272	-664	0.9245	0.2905	109094932	757601					TRUE	LD filter (R2 < 0.6)
rs114118094	rs28499105	high density lipoprotein cholesterol measurement	2018-11-26	30275531	215551 European 57332 African American 24743 Hispanic	Up to 319,677 individuals	5q11.2	5	53978637	ARL15	ARL15			ENSG00000185305	rs28499105-A	intron_variant		0.708	5e-09	8.30103	0.0171	[0.011-0.023] mg dl-1 decrease	Genome-wide genotyping array	(G/A)	A	0.241	-11295	0.9868	0.0625	53978637	297626					TRUE	LD filter (R2 < 0.6)
rs550057	rs28503257	alkaline phosphatase measurement	2021-06-29	33462484	342535 European 6019 African 7337 South Asian		9q34.2	9	133454467	NR	ADAMTS13, ADAMTS13			ENSG00000281244, ENSG00000160323	rs28503257-A	missense_variant	missense	NR	6e-64	63.2218	0.1022	[0.09-0.114] unit decrease	Genome-wide genotyping array	(G/A)	A	0.0156	172992	0.7465	0.0374	133454467	355891					TRUE	LD filter (R2 < 0.6)
rs28817415	rs28507491	sex hormone-binding globulin measurement	2020-12-14	32042192	180726 European		4q21.1	4	76276498	NR	FAM47E-STBD1, FAM47E			ENSG00000272414, ENSG00000189157	rs28507491-A	intron_variant		0.375678	6e-29	28.2218	0.0139975	[0.012-0.016] unit increase	Genome-wide genotyping array	(G/A)	A	0.3135	-203801	0.5272	0.0366	76276498	180726					TRUE	LD filter (R2 < 0.6)
rs111449836	rs28507491	sex hormone-binding globulin measurement	2020-12-14	32042192	180726 European		4q21.1	4	76276498	NR	FAM47E-STBD1, FAM47E			ENSG00000272414, ENSG00000189157	rs28507491-A	intron_variant		0.375678	6e-29	28.2218	0.0139975	[0.012-0.016] unit increase	Genome-wide genotyping array	(G/A)	A	0.3135	-203801	0.5272	0.0366	76276498	180726					TRUE	LD filter (R2 < 0.6)
rs13106227	rs28507491	sex hormone-binding globulin measurement	2020-12-14	32042192	180726 European		4q21.1	4	76276498	NR	FAM47E-STBD1, FAM47E			ENSG00000272414, ENSG00000189157	rs28507491-A	intron_variant		0.375678	6e-29	28.2218	0.0139975	[0.012-0.016] unit increase	Genome-wide genotyping array	(G/A)	A	0.3135	-221030	0.2158	0.0251	76276498	180726					TRUE	LD filter (R2 < 0.6)
rs28817415	rs28507491	sex hormone-binding globulin measurement	2020-12-14	32042192	180094 European		4q21.1	4	76276498	NR	FAM47E-STBD1, FAM47E			ENSG00000272414, ENSG00000189157	rs28507491-A	intron_variant		0.375678	2e-31	30.699	0.0135448	[0.011-0.016] unit increase	Genome-wide genotyping array	(G/A)	A	0.3135	-203801	0.5272	0.0366	76276498	180094					TRUE	LD filter (R2 < 0.6)
rs111449836	rs28507491	sex hormone-binding globulin measurement	2020-12-14	32042192	180094 European		4q21.1	4	76276498	NR	FAM47E-STBD1, FAM47E			ENSG00000272414, ENSG00000189157	rs28507491-A	intron_variant		0.375678	2e-31	30.699	0.0135448	[0.011-0.016] unit increase	Genome-wide genotyping array	(G/A)	A	0.3135	-203801	0.5272	0.0366	76276498	180094					TRUE	LD filter (R2 < 0.6)
rs13106227	rs28507491	sex hormone-binding globulin measurement	2020-12-14	32042192	180094 European		4q21.1	4	76276498	NR	FAM47E-STBD1, FAM47E			ENSG00000272414, ENSG00000189157	rs28507491-A	intron_variant		0.375678	2e-31	30.699	0.0135448	[0.011-0.016] unit increase	Genome-wide genotyping array	(G/A)	A	0.3135	-221030	0.2158	0.0251	76276498	180094					TRUE	LD filter (R2 < 0.6)
rs28817415	rs28507491	sex hormone-binding globulin measurement	2020-12-14	32042192	370125 European		4q21.1	4	76276498	NR	FAM47E-STBD1, FAM47E			ENSG00000272414, ENSG00000189157	rs28507491-A	intron_variant		0.37667	2e-38	37.699	0.0124772	[0.011-0.014] unit increase	Genome-wide genotyping array	(G/A)	A	0.3135	-203801	0.5272	0.0366	76276498	370125					TRUE	LD filter (R2 < 0.6)
rs111449836	rs28507491	sex hormone-binding globulin measurement	2020-12-14	32042192	370125 European		4q21.1	4	76276498	NR	FAM47E-STBD1, FAM47E			ENSG00000272414, ENSG00000189157	rs28507491-A	intron_variant		0.37667	2e-38	37.699	0.0124772	[0.011-0.014] unit increase	Genome-wide genotyping array	(G/A)	A	0.3135	-203801	0.5272	0.0366	76276498	370125					TRUE	LD filter (R2 < 0.6)
rs13106227	rs28507491	sex hormone-binding globulin measurement	2020-12-14	32042192	370125 European		4q21.1	4	76276498	NR	FAM47E-STBD1, FAM47E			ENSG00000272414, ENSG00000189157	rs28507491-A	intron_variant		0.37667	2e-38	37.699	0.0124772	[0.011-0.014] unit increase	Genome-wide genotyping array	(G/A)	A	0.3135	-221030	0.2158	0.0251	76276498	370125					TRUE	LD filter (R2 < 0.6)
rs28817415	rs28507491	sex hormone-binding globulin measurement	2020-12-14	32042192	368929 European		4q21.1	4	76276498	NR	FAM47E-STBD1, FAM47E			ENSG00000272414, ENSG00000189157	rs28507491-A	intron_variant		0.37667	1e-51	51	0.0125797	[0.011-0.014] unit increase	Genome-wide genotyping array	(G/A)	A	0.3135	-203801	0.5272	0.0366	76276498	368929					TRUE	LD filter (R2 < 0.6)
rs111449836	rs28507491	sex hormone-binding globulin measurement	2020-12-14	32042192	368929 European		4q21.1	4	76276498	NR	FAM47E-STBD1, FAM47E			ENSG00000272414, ENSG00000189157	rs28507491-A	intron_variant		0.37667	1e-51	51	0.0125797	[0.011-0.014] unit increase	Genome-wide genotyping array	(G/A)	A	0.3135	-203801	0.5272	0.0366	76276498	368929					TRUE	LD filter (R2 < 0.6)
rs13106227	rs28507491	sex hormone-binding globulin measurement	2020-12-14	32042192	368929 European		4q21.1	4	76276498	NR	FAM47E-STBD1, FAM47E			ENSG00000272414, ENSG00000189157	rs28507491-A	intron_variant		0.37667	1e-51	51	0.0125797	[0.011-0.014] unit increase	Genome-wide genotyping array	(G/A)	A	0.3135	-221030	0.2158	0.0251	76276498	368929					TRUE	LD filter (R2 < 0.6)
rs12907511	rs28511883	forced expiratory volume, response to bronchodilator	2016-10-14	26634245	10094 European 3260 African American 178		15q25.1	15	78491341	IREB2	IREB2			ENSG00000136381	rs28511883-T	intron_variant		0.2	9e-07	6.04576	0.053	NR unit increase	Genome-wide genotyping array	(C/T)	T	0.2843	-214378	0.244	0.0241	78491341	13532					TRUE	LD filter (R2 < 0.6)
rs660931	rs28513670	schizophrenia, intelligence, self reported educational attainment	2019-09-04	31374203	328917 107207 77096 European 43456 European		15q22.31	15	65690339	DENND4A	DENND4A			ENSG00000174485	rs28513670-?	intron_variant		NR	1e-09	9	0.0164299	[0.011-0.022] unit decrease	Genome-wide genotyping array	(A/G)	?	0.3115	228368	0.9681	0.463	65690339	556676					TRUE	LD filter (R2 < 0.6)
rs12614953	rs28514770	prostate carcinoma	2021-02-03	33398198	85554 European 10368 African 8611 East Asian 2714 Hispanic 91972 European 10986 African 18809 East Asian 5239 Hispanic		2p21	2	43624143	NR	Y_RNA - PLEKHH2	ENSG00000200361	ENSG00000152527		rs28514770-C	intergenic_variant		NR	3e-09	8.52288	1.047	[1.03-1.06]	Genome-wide genotyping array	(C/G)	C	0.3618	429821	0.3289	0.0615	43624143	234253					TRUE	LD filter (R2 < 0.6)
rs12439429	rs28516445	lung adenocarcinoma	2017-09-18	28604730	11273 European 55483 European		15q21.2	15	49667937	DTWD1, ATP8B4	DTWD1 - NA	ENSG00000104047			rs28516445-A	intergenic_variant		0.735247	9e-09	8.04576	1.11451	[1.07-1.16]	Genome-wide genotyping array	(A/G)	A	0.1164	225500	0.7825	0.0702	49667937	66756					TRUE	LD filter (R2 < 0.6)
rs17046036	rs28517733	heel bone mineral density	2018-10-18	30048462	394929 European		2p16.2	2	54576074		SPTBN1			ENSG00000115306	rs28517733-?	intron_variant		NR	9e-29	28.0458	0.038974	[0.032-0.046] unit decrease	Genome-wide genotyping array	(A/T)	?	0.2676	-52243	0.9549	0.0436	54576074	394929					TRUE	LD filter (R2 < 0.6)
rs12713261	rs28517733	heel bone mineral density	2018-10-18	30048462	394929 European		2p16.2	2	54576074		SPTBN1			ENSG00000115306	rs28517733-?	intron_variant		NR	9e-29	28.0458	0.038974	[0.032-0.046] unit decrease	Genome-wide genotyping array	(A/T)	?	0.2676	15871	0.6853	0.0899	54576074	394929					TRUE	LD filter (R2 < 0.6)
rs7586066	rs28517733	heel bone mineral density	2018-10-18	30048462	394929 European		2p16.2	2	54576074		SPTBN1			ENSG00000115306	rs28517733-?	intron_variant		NR	9e-29	28.0458	0.038974	[0.032-0.046] unit decrease	Genome-wide genotyping array	(A/T)	?	0.2676	-7281	0.9464	0.0529	54576074	394929					TRUE	LD filter (R2 < 0.6)
rs10181201	rs28517733	heel bone mineral density	2018-10-18	30048462	394929 European		2p16.2	2	54576074		SPTBN1			ENSG00000115306	rs28517733-?	intron_variant		NR	9e-29	28.0458	0.038974	[0.032-0.046] unit decrease	Genome-wide genotyping array	(A/T)	?	0.2676	4037	0.9482	0.0983	54576074	394929					TRUE	LD filter (R2 < 0.6)
rs9812319	rs28519617	calcium measurement	2021-09-27	33887147	305349 European		3q22.3	3	136156088	NR	MSL2			ENSG00000174579	rs28519617-G	intron_variant		0.2703	1e-23	23	0.002542	[0.002-0.003] mmol/L increase	Genome-wide genotyping array	(T/G)	G	0.131	-363930	0.9776	0.3066	136156088	305349					TRUE	LD filter (R2 < 0.6)
rs660931	rs28522606	glomerular filtration rate	2019-07-05	31152163	567460 European 165726 East Asian 13842 African American 13359 South Asian 4961 Hispanic	216,518 European ancestry individuals, 64,204 non-Hispanic black individuals	15q22.31	15	65774850	DENND4A	RAB11A, DENND4A			ENSG00000103769, ENSG00000174485	rs28522606-T	intron_variant		0.3127	2e-06	5.69897	0.0022	[0.0014-0.003] unit increase	Genome-wide genotyping array	(C/T)	T	0.3075	312879	0.9627	0.4494	65774850	765348					TRUE	LD filter (R2 < 0.6)
rs67861508	rs28523271	glucose metabolism measurement, age-related hearing impairment	2021-11-25	34624637	228 European 587 European		8q22.1	8	94724251		DPY19L4			ENSG00000156162	rs28523271-?	intron_variant		NR	9e-06	5.04576	0.475	[0.27-0.68] unit decrease	Genome-wide genotyping array	(A/G)	?	0.0188	-5816	1	0.059	94724251	815					TRUE	LD filter (R2 < 0.6)
rs6540119	rs28526212	corneal hysteresis	2021-03-24	32716492	106041 European	9,029 European ancestry individuals	16q24.2	16	88295596	ZNF469	NA - ZNF469		ENSG00000225614		rs28526212-G	intron_variant		0.353	2e-92	91.699	0.14	[0.13-0.15] unit decrease	Genome-wide genotyping array	(G/A)	G	0.4042	344725	0.1722	0.0125	88295596	106041					TRUE	LD filter (R2 < 0.6)
rs6540119	rs28526212	central corneal thickness	2020-07-07	32528159	32292 European 9623 East Asian 1367 Hispanic/Latino 757 African American		16q24.2	16	88295596	ZNF469	NA - ZNF469		ENSG00000225614		rs28526212-?	intron_variant			1e-80	80	5.35	[4.8-5.9] unit decrease	Genome-wide genotyping array	(G/A)	?	0.4042	344725	0.1722	0.0125	88295596	44039					TRUE	LD filter (R2 < 0.6)
rs3809627	rs28529403	blood protein measurement	2018-11-16	30072576	3200 European		16p11.2	16	30123335	MAPK3	MAPK3			ENSG00000102882	rs28529403-C	intron_variant		0.402344	5e-06	5.30103	0.112721	[0.064-0.161] unit increase	Targeted genotyping array	(T/C)	C	0.4669	31496	0.4057	0.1238	30123335	3200					TRUE	LD filter (R2 < 0.6)
rs12907511	rs28534575	chronic obstructive pulmonary disease	2019-05-01	30804561	35735 222076		15q25.1	15	78631503	CHRNB4	CHRNB4			ENSG00000117971	rs28534575-T	intron_variant		0.78	5e-16	15.301	1.1	[NR]	Genome-wide genotyping array	(T/G)	T	0.3732	-74216	0.3455	0.0723	78631503	257811					TRUE	LD filter (R2 < 0.6)
rs12907511	rs28534575	forced expiratory volume, response to bronchodilator	2016-10-14	26634245	10094 European 3260 African American 178		15q25.1	15	78631503	CHRNB4	CHRNB4			ENSG00000117971	rs28534575-T	intron_variant		0.779	5e-09	8.30103	0.064	NR unit decrease	Genome-wide genotyping array	(T/G)	T	0.3732	-74216	0.3455	0.0723	78631503	13532					TRUE	LD filter (R2 < 0.6)
rs12907511	rs28534575	response to bronchodilator, FEV/FEC ratio	2016-10-14	26634245	10094 European 3260 African American 178		15q25.1	15	78631503	CHRNB4	CHRNB4			ENSG00000117971	rs28534575-T	intron_variant		0.778	9e-08	7.04576	0.012	unit decrease	Genome-wide genotyping array	(T/G)	T	0.3732	-74216	0.3455	0.0723	78631503	13532					TRUE	LD filter (R2 < 0.6)
rs6935129	rs28539536	body height	2021-06-24	34054925	2603 Korean 2869 Korean	19,571 Korean ancestry males, 37,321 Korean ancestry females	6p21.31	6	34219947	HMGA1	CYCSP55			ENSG00000214810	rs28539536-T	intron_variant		0.1276	4e-21	20.3979	0.5	[0.4-0.6] unit increase	Genome-wide genotyping array	(C/T)	T	0.0793	-183983	0.8903	0.2794	34219947	5472					TRUE	LD filter (R2 < 0.6)
rs9368730	rs28539606	mitochondrial heteroplasmy measurement	2021-06-14	33731350	982072 European		6p21.32	6	32658797	HLA-DQB1	HLA-DQA1 - HLA-DQB1	ENSG00000196735	ENSG00000231286		rs28539606-G	regulatory_region_variant		0.147	4e-23	22.3979	0.02	[0.016-0.024] unit increase	Genome-wide genotyping array	(A/G)	G	0.2232	46072	1	0.0128	32658797	982072					TRUE	LD filter (R2 < 0.6)
rs622076	rs2853968	chronic hepatitis C virus infection	2021-12-14	34594039	273 European 351740 European 7110 East Asian 169588 East Asian		6p21.33	6	31413574		MICA, MICA, MICA, MICA, MICA			ENSG00000233051, ENSG00000204520, ENSG00000231225, ENSG00000183214, ENSG00000235233	rs2853968-G	intron_variant		NR	2e-10	9.69897	0.1124	[0.078-0.147] unit increase	Genome-wide genotyping array	(A/G)	G	0.4225	-445354	0.2743	0.012	31413574	528711					TRUE	LD filter (R2 < 0.6)
rs622076	rs2853975	BMI-adjusted hip circumference	2021-08-24	34021172	186825 British		6p21.33	6	31414940	HCP5, MICA	MICA, MICA, MICA, MICA, MICA			ENSG00000233051, ENSG00000204520, ENSG00000231225, ENSG00000183214, ENSG00000235233	rs2853975-T	intron_variant		NR	3e-09	8.52288	0.0197511	[0.013-0.026] unit increase	Genome-wide genotyping array	(A/T)	T	0.0875	-443988	0.2604	0.0555	31414940	186825					TRUE	LD filter (R2 < 0.6)
rs622076	rs2853975	blood protein measurement	2022-02-15	35078996	5353 Icelic		6p21.33	6	31414940		MICA, MICA, MICA, MICA, MICA			ENSG00000233051, ENSG00000204520, ENSG00000231225, ENSG00000183214, ENSG00000235233	rs2853975-T	intron_variant		0.2249	9e-19	18.0458	0.18093	[0.14-0.22] unit increase	Genome-wide genotyping array	(A/T)	T	0.0875	-443988	0.2604	0.0555	31414940	5353					TRUE	LD filter (R2 < 0.6)
rs622076	rs2853977	mosquito bite reaction itch intensity measurement, mosquito bite reaction size measurement	2017-10-09	28199695	41355 European 43369 European		6p21.33	6	31411527	MICA	MICA, MICA, MICA, MICA, MICA			ENSG00000233051, ENSG00000204520, ENSG00000231225, ENSG00000183214, ENSG00000235233	rs2853977-T	non_coding_transcript_exon_variant		NR	1e-10	10	0.0208107	[0.015-0.027] unit decrease	Genome-wide genotyping array	(A/T)	T	0.2464	-447401	0.2847	0.029	31411527	84724					TRUE	LD filter (R2 < 0.6)
rs622076	rs2853981	mosquito bite reaction itch intensity measurement, mosquito bite reaction size measurement	2017-10-09	28199695	41355 European 43369 European		6p21.33	6	31410991	MICA	MICA, MICA, MICA, MICA, MICA			ENSG00000233051, ENSG00000204520, ENSG00000231225, ENSG00000183214, ENSG00000235233	rs2853981-G	non_coding_transcript_exon_variant		NR	5e-08	7.30103	0.0250092	[0.016-0.034] unit decrease	Genome-wide genotyping array	(A/G)	G	0.2464	-447937	0.2847	0.029	31410991	84724					TRUE	LD filter (R2 < 0.6)
rs622076	rs2853986	BMI-adjusted waist-hip ratio	2021-08-24	34021172	186825 British		6p21.33	6	31371067	RNU6-283P	RNU6-283P - FGFR3P1	ENSG00000201658	ENSG00000230994		rs2853986-C	intron_variant		NR	7e-18	17.1549	0.037756	[0.029-0.046] unit decrease	Genome-wide genotyping array	(T/C)	C	0.0399	-487861	0.3688	0.0483	31371067	186825					TRUE	LD filter (R2 < 0.6)
rs622076	rs2853986	BMI-adjusted waist-hip ratio	2021-08-24	34021172	186825 British		6p21.33	6	31371067	RNU6-283P	RNU6-283P - FGFR3P1	ENSG00000201658	ENSG00000230994		rs2853986-C	intron_variant		NR	8e-20	19.0969	0.0399121	[0.031-0.048] unit decrease	Genome-wide genotyping array	(T/C)	C	0.0399	-487861	0.3688	0.0483	31371067	186825					TRUE	LD filter (R2 < 0.6)
rs219786	rs28541768	creatinine measurement	2021-12-14	34594039	150266 East Asian		21q22.13	21	36432582		CHAF1B - CLDN14	ENSG00000159259	ENSG00000159261		rs28541768-G	intron_variant		0.302353	3e-09	8.52288	0.0185476	[0.012-0.025] unit increase	Genome-wide genotyping array	(C/G)	G	0.2506	-26871	0.7872	0.0454	36432582	150266					TRUE	LD filter (R2 < 0.6)
rs8065496	rs2854322	low density lipoprotein cholesterol measurement	2019-02-13	29507422	265204 European 7795 Hispanic 6855 East Asian 2958 African American 439 South Asian		17q11.2	17	31372398	NR	NF1			ENSG00000196712	rs2854322-T¬†	intron_variant		NR	4e-07	6.39794	0.017	unit increase	Genome-wide genotyping array	(T/C)	T¬†	0.4639	-20724	0.6825	0.3089	31372398	283251					TRUE	LD filter (R2 < 0.6)
rs8065496	rs2854322	total cholesterol measurement, triglyceride measurement, low density lipoprotein cholesterol measurement, high density lipoprotein cholesterol measurement	2018-12-05	30289880	188577 European		17q11.2	17	31372398	NR	NF1			ENSG00000196712	rs2854322-?	intron_variant		NR	1e-07	7			Genome-wide genotyping array	(T/C)	?	0.4639	-20724	0.6825	0.3089	31372398	188577					TRUE	LD filter (R2 < 0.6)
rs8065496	rs2854322	total cholesterol measurement	2019-02-13	29507422	265204 European 7795 Hispanic 6855 East Asian 2958 African American 439 South Asian		17q11.2	17	31372398	NR	NF1			ENSG00000196712	rs2854322-T¬†	intron_variant		NR	5e-09	8.30103	0.02	unit increase	Genome-wide genotyping array	(T/C)	T¬†	0.4639	-20724	0.6825	0.3089	31372398	283251					TRUE	LD filter (R2 < 0.6)
rs8065496	rs2854332	appendicular lean mass	2020-11-04	33097823	450243 European		17q11.2	17	31385360	NF1	NF1 - RAB11FIP4	ENSG00000196712	ENSG00000131242		rs2854332-A	intergenic_variant		0.6993	2e-25	24.699	0.0216	[0.017-0.026] unit decrease	Genome-wide genotyping array	(A/T)	A	0.4197	-7762	0.5907	0.3293	31385360	450243					TRUE	LD filter (R2 < 0.6)
rs8065496	rs2854332	low density lipoprotein cholesterol measurement	2021-12-14	34594039	343621 European 72866 East Asian		17q11.2	17	31385360		NF1 - RAB11FIP4	ENSG00000196712	ENSG00000131242		rs2854332-T	intergenic_variant		NR	2e-13	12.699	0.0167	[0.012-0.021] unit decrease	Genome-wide genotyping array	(A/T)	T	0.4197	-7762	0.5907	0.3293	31385360	416487					TRUE	LD filter (R2 < 0.6)
rs8065496	rs2854334	alcohol consumption measurement	2019-03-28	30643251	941280 European		17q11.2	17	31388482	NR	NF1 - RAB11FIP4	ENSG00000196712	ENSG00000131242		rs2854334-G	intergenic_variant		0.615	8e-10	9.09691	0.00922098	[0.0063-0.0122] unit increase	Genome-wide genotyping array	(A/G)	G	0.387	-4640	0.981	0.4656	31388482	941280					TRUE	LD filter (R2 < 0.6)
rs2461702	rs2854437	Alzheimer disease	2016-02-03	25778476	10352 9207	1,250 European ancestry cases, 536 European ancestry controls	15q21.1	15	45065212	SORD	SORD			ENSG00000140263	rs2854437-G	intron_variant		0.87	2e-06	5.69897	1.23457	[1.14-1.35]	Genome-wide genotyping array	(T/G)	G	0.3243	-290017	0.5089	0.0766	45065212	19559					TRUE	LD filter (R2 < 0.6)
rs1145077	rs2854437	Alzheimer disease	2016-02-03	25778476	10352 9207	1,250 European ancestry cases, 536 European ancestry controls	15q21.1	15	45065212	SORD	SORD			ENSG00000140263	rs2854437-G	intron_variant		0.87	2e-06	5.69897	1.23457	[1.14-1.35]	Genome-wide genotyping array	(T/G)	G	0.3243	-326385	0.5299	0.0532	45065212	19559					TRUE	LD filter (R2 < 0.6)
rs2412608	rs28547298	BMI-adjusted waist circumference	2021-08-24	34021172	219872 British		15q15.1	15	41154753	FAM92A1P1	INO80 - CIBAR1P1	ENSG00000128908	ENSG00000157021		rs28547298-T	regulatory_region_variant		NR	3e-11	10.5229	0.0196798	[0.014-0.025] unit decrease	Genome-wide genotyping array	(C/T)	T	0.2656	-49762	0.9451	0.0981	41154753	219872					TRUE	LD filter (R2 < 0.6)
rs4970765	rs28549287	platelet count	2021-12-14	34594039	350474 European 148623 East Asian		1p13.3	1	109687516		GSTM2			ENSG00000213366	rs28549287-A	intron_variant		NR	3e-24	23.5229	0.0259	[0.021-0.031] unit increase	Genome-wide genotyping array	(G/A)	A	0.3401	220967	0.2124	0.0328	109687516	499097					TRUE	LD filter (R2 < 0.6)
rs113441031	rs28549891	neuroimaging measurement	2022-05-31	33875891	21282 British	10,685 British ancestry individuals	16q22.1	16	70097673		PDXDC2P-NPIPB14P - PDPR	ENSG00000196696	ENSG00000090857		rs28549891-A	intergenic_variant		0.386	2e-14	13.699	0.077	[0.057-0.097] unit decrease	Genome-wide genotyping array	(C/A)	A	0.2628	368296	0.4788	0.0607	70097673	21282					TRUE	LD filter (R2 < 0.6)
rs113441031	rs28549891	neuroimaging measurement	2022-05-31	33875891	21282 British	10,685 British ancestry individuals	16q22.1	16	70097673		PDXDC2P-NPIPB14P - PDPR	ENSG00000196696	ENSG00000090857		rs28549891-A	intergenic_variant		0.386	9e-10	9.04576	0.062	[0.042-0.082] unit decrease	Genome-wide genotyping array	(C/A)	A	0.2628	368296	0.4788	0.0607	70097673	21282					TRUE	LD filter (R2 < 0.6)
rs2293605	rs28550009	platelet count	2017-08-30	27863252	166066 European		3q27.1	3	184371199	EIF2B5	POLR2H - THPO	ENSG00000163882	ENSG00000090534		rs28550009-G	intergenic_variant		0.118	4e-38	37.3979	0.0737243	[0.063-0.085] unit increase	Genome-wide genotyping array	(A/G)	G	0.1514	44554	0.9582	0.011	184371199	166066					TRUE	LD filter (R2 < 0.6)
rs2293605	rs28550009	platelet crit	2020-09-18	32888494	408112 British		3q27.1	3	184371199	EIF2B5	POLR2H - THPO	ENSG00000163882	ENSG00000090534		rs28550009-G	intergenic_variant		0.117049	4e-30	29.3979	0.0441874	[0.037-0.052] unit increase	Genome-wide genotyping array	(A/G)	G	0.1514	44554	0.9582	0.011	184371199	408112					TRUE	LD filter (R2 < 0.6)
rs2293605	rs28550009	platelet count	2020-09-18	32888494	408112 British		3q27.1	3	184371199	EIF2B5	POLR2H - THPO	ENSG00000163882	ENSG00000090534		rs28550009-G	intergenic_variant		0.117058	8e-29	28.0969	0.0428179	[0.035-0.05] unit increase	Genome-wide genotyping array	(A/G)	G	0.1514	44554	0.9582	0.011	184371199	408112					TRUE	LD filter (R2 < 0.6)
rs2293605	rs28550009	platelet count	2021-12-13	34469753	235256 European	100,764 European ancestry individuals	3q27.1	3	184371199		POLR2H - THPO	ENSG00000163882	ENSG00000090534		rs28550009-A	intergenic_variant		0.883	9e-35	34.0458			Genome-wide genotyping array	(A/G)	A	0.1514	44554	0.9582	0.011	184371199	235256					TRUE	LD filter (R2 < 0.6)
rs11791149	rs2855167	leukocyte count	2019-02-08	30595370	444000 European		9q34.12	9	130751251		ABL1			ENSG00000097007	rs2855167-?	intron_variant		NR	3e-11	10.5229			Genome-wide genotyping array	(T/C)	?	0.374	121729	0.1742	0.0103	130751251	444000					TRUE	LD filter (R2 < 0.6)
rs7169629	rs28552439	leukocyte count	2021-12-14	34594039	350470 European 154355 East Asian		15q25.2	15	84256513		UBE2Q2P8 - RN7SL417P	ENSG00000259633	ENSG00000244056		rs28552439-G	intergenic_variant		NR	4e-08	7.39794	0.0115	[0.0074-0.0156] unit increase	Genome-wide genotyping array	(A/G)	G	0.389	-266009	0.4195	0.1547	84256513	504825					TRUE	LD filter (R2 < 0.6)
rs72830437	rs2855469	cardiovascular disease	2019-02-08	30595370	459000 European		10q25.2	10	110281821		MXI1			ENSG00000119950	rs2855469-?	intron_variant		NR	3e-08	7.52288			Genome-wide genotyping array	(T/C)	?	0.4876	81389	0.9137	0.0684	110281821	459000					TRUE	LD filter (R2 < 0.6)
rs2337106	rs28558565	atopic eczema	2022-01-04	34116867	2597 Japanese 110504 Japanese 25685 European 76768 European		18q21.1	18	48915227		CTIF - SMAD7	ENSG00000134030	ENSG00000101665		rs28558565-?	intergenic_variant		NR	4e-08	7.39794	1.12	[1.07-1.16]	Genome-wide genotyping array	(C/G)	?	0.2224	-19306	0.4639	0.0334	48915227	215554					TRUE	LD filter (R2 < 0.6)
rs60980181	rs28558777	BMI-adjusted hip circumference	2021-08-24	34021172	186825 British		2q32.1	2	187256640	AC007319.1	NA - RNU6-989P		ENSG00000199626		rs28558777-G	intron_variant		NR	6e-15	14.2218	0.0239547	[0.018-0.03] unit increase	Genome-wide genotyping array	(T/G)	G	0.4157	-47200	0.8521	0.1969	187256640	186825					TRUE	LD filter (R2 < 0.6)
rs622076	rs28559870	atopic asthma	2020-04-17	31669095	23982 European 393169 European		6p21.33	6	31410197	NR	MICA, MICA, MICA, MICA, MICA			ENSG00000233051, ENSG00000204520, ENSG00000231225, ENSG00000183214, ENSG00000235233	rs28559870-?	intron_variant		NR	2e-08	7.69897			Genome-wide genotyping array	(C/T)	?	0.2175	-448731	0.6409	0.0134	31410197	417151					TRUE	LD filter (R2 < 0.6)
rs622076	rs28559870	platelet count	2021-12-13	34469753	235256 European	100,764 European ancestry individuals	6p21.33	6	31410197		MICA, MICA, MICA, MICA, MICA			ENSG00000233051, ENSG00000204520, ENSG00000231225, ENSG00000183214, ENSG00000235233	rs28559870-C	intron_variant		0.824	3e-54	53.5229			Genome-wide genotyping array	(C/T)	C	0.2175	-448731	0.6409	0.0134	31410197	235256					TRUE	LD filter (R2 < 0.6)
rs12894354	rs28561649	DNA methylation	2018-12-03	30348214	Up 954		14q32.31	14	102337226	NR	ZNF839			ENSG00000022976	rs28561649-?	non_coding_transcript_exon_variant		NR	8e-09	8.09691			Genome-wide genotyping array	(A/G)	?	0.0865	-184321	0.8934	0.0237	102337226	954					TRUE	LD filter (R2 < 0.6)
rs72801857	rs28562485	red blood cell distribution width	2019-02-08	30595370	445000 European		2p23.3	2	25776342		ASXL2			ENSG00000143970	rs28562485-?	intron_variant		NR	2e-08	7.69897			Genome-wide genotyping array	(C/T)	?	0.2169	-55157	1	0.0102	25776342	445000					TRUE	LD filter (R2 < 0.6)
rs72801857	rs28562485	hair colour measurement	2019-02-08	30595370	452000 European		2p23.3	2	25776342		ASXL2			ENSG00000143970	rs28562485-?	intron_variant		NR	6e-10	9.22185			Genome-wide genotyping array	(C/T)	?	0.2169	-55157	1	0.0102	25776342	452000					TRUE	LD filter (R2 < 0.6)
rs9368730	rs2856437	cervical carcinoma	2020-11-13	32887889	6563 European 410350 European		6p21.32	6	32189587		PBX2, PBX2, PBX2, PBX2, PBX2			ENSG00000237344, ENSG00000204304, ENSG00000206315, ENSG00000224952, ENSG00000232005	rs2856437-A	intron_variant		0.063203	1e-15	15	1.30327	NR	Genome-wide genotyping array	(G/A)	A	0.0733	-423138	0.3769	0.0798	32189587	416913					TRUE	LD filter (R2 < 0.6)
rs71606723	rs28564476	glycerophospholipid measurement	2022-02-17	34503513	5662 Pakistani		4q26	4	114484592		ARSJ - UGT8	ENSG00000180801	ENSG00000174607		rs28564476-C	intergenic_variant		NR	2e-12	11.699	0.0477	[0.034-0.061] unit increase	Genome-wide genotyping array	(C/T)	C	0.4093	-92709	0.4985	0.1112	114484592	5662					TRUE	LD filter (R2 < 0.6)
rs11039221	rs2856650	mean platelet volume	2020-09-21	32888493	460935 European		11p11.2	11	47343648	NR	MYBPC3			ENSG00000134571	rs2856650-G	intron_variant		0.701722	4e-19	18.3979	0.018843	[0.015-0.023] SD unit decrease	Genome-wide genotyping array	(G/A)	G	0.2496	-62540	0.6482	0.0681	47343648	460935					TRUE	LD filter (R2 < 0.6)
rs11039221	rs2856653	Agents acting on the renin-angiotensin system use measurement	2021-12-14	34594039	62752 European 174778 European 45820 East Asian 132906 East Asian		11p11.2	11	47339533		MYBPC3			ENSG00000134571	rs2856653-C	intron_variant		NR	3e-13	12.5229	0.0456	[0.033-0.058] unit decrease	Genome-wide genotyping array	(T/C)	C	0.235	-66655	0.3949	0.0984	47339533	416256					TRUE	LD filter (R2 < 0.6)
rs11039221	rs2856653	Agents acting on the renin-angiotensin system use measurement	2019-06-21	31015401	62752 European 174778 European		11p11.2	11	47339533	MYBPC3	MYBPC3			ENSG00000134571	rs2856653-T	intron_variant		0.358513	5e-13	12.301	0.0456602	[0.033-0.058] unit increase	Genome-wide genotyping array	(T/C)	T	0.235	-66655	0.3949	0.0984	47339533	237530					TRUE	LD filter (R2 < 0.6)
rs11039221	rs2856661	refractive error	2020-08-03	32352494	95827 European		11p11.2	11	47353447	NR	MYBPC3 - SPI1	ENSG00000134571	ENSG00000066336		rs2856661-A	intergenic_variant			5e-09	8.30103	0.07	[0.05-0.09] unit increase	Genome-wide genotyping array	(A/G)	A	0.2839	-52741	0.8712	0.1465	47353447	95827					TRUE	LD filter (R2 < 0.6)
rs9368730	rs2856687	appendicular lean mass	2020-02-07	31761296	181862 European		6p21.32	6	32687045	NR	HLA-DQB1 - MTCO3P1	ENSG00000231286	ENSG00000237145		rs2856687-C	regulatory_region_variant		0.588689	2e-12	11.699	0.0486468	[0.035-0.062] unit decrease	Genome-wide genotyping array	(T/C)	C	0.2794	74320	0.9496	0.0155	32687045	181862					TRUE	LD filter (R2 < 0.6)
rs9368730	rs2856698	Thyroid preparation use measurement	2021-12-14	34594039	24832 European 280750 European 3103 East Asian 175623 East Asian		6p21.32	6	32668599		HLA-DQB1 - MTCO3P1	ENSG00000231286	ENSG00000237145		rs2856698-G	TF_binding_site_variant		NR	1e-158	158	0.2523	[0.23-0.27] unit increase	Genome-wide genotyping array	(C/G)	G	0.2536	55874	0.9259	0.0129	32668599	484308					TRUE	LD filter (R2 < 0.6)
rs9368730	rs2856698	Thyroid preparation use measurement	2019-06-21	31015401	24832 European 280750 European		6p21.32	6	32668599	HLA-DQB1	HLA-DQB1 - MTCO3P1	ENSG00000231286	ENSG00000237145		rs2856698-G	TF_binding_site_variant		0.328285	3e-170	169.523	0.268845	[0.25-0.29] unit increase	Genome-wide genotyping array	(C/G)	G	0.2536	55874	0.9259	0.0129	32668599	305582					TRUE	LD filter (R2 < 0.6)
rs9368730	rs2856717	IGA glomerulonephritis	2015-09-22	25305756	1194 Han Chinese 902 Han Chinese 1553 European 3050 European	2,491 East Asian ancestry cases, 1,780 East Asian ancestry controls, 2,420 European ancestry cases, 7,222 European ancestry controls	6p21.32	6	32702531	HLA-DQB1, HLA-DQA1, HLA-DRB1	HLA-DQB1 - MTCO3P1	ENSG00000231286	ENSG00000237145		rs2856717-G	regulatory_region_variant		0.62	5e-08	7.30103	1.21	[NR]	Genome-wide genotyping array	(A/G)	G	0.2718	89806	0.9827	0.016	32702531	6699					TRUE	LD filter (R2 < 0.6)
rs9368730	rs2856717	IGA glomerulonephritis	2015-09-22	25305756	1194 Han Chinese 902 Han Chinese 1553 European 3050 European	2,491 East Asian ancestry cases, 1,780 East Asian ancestry controls, 2,420 European ancestry cases, 7,222 European ancestry controls	6p21.32	6	32702531	HLA-DQB1, HLA-DQA1, HLA-DRB1	HLA-DQB1 - MTCO3P1	ENSG00000231286	ENSG00000237145		rs2856717-G	regulatory_region_variant		0.62	1e-15	15	1.27	[NR]	Genome-wide genotyping array	(A/G)	G	0.2718	89806	0.9827	0.016	32702531	6699					TRUE	LD filter (R2 < 0.6)
rs9368730	rs2856717	IGA glomerulonephritis	2015-09-22	25305756	1194 Han Chinese 902 Han Chinese 1553 European 3050 European	2,491 East Asian ancestry cases, 1,780 East Asian ancestry controls, 2,420 European ancestry cases, 7,222 European ancestry controls	6p21.32	6	32702531	HLA-DQB1, HLA-DQA1, HLA-DRB1	HLA-DQB1 - MTCO3P1	ENSG00000231286	ENSG00000237145		rs2856717-G	regulatory_region_variant		0.77	5e-10	9.30103	1.38	[NR]	Genome-wide genotyping array	(A/G)	G	0.2718	89806	0.9827	0.016	32702531	6699					TRUE	LD filter (R2 < 0.6)
rs9368730	rs2856718	hepatitis B virus infection	2011-08-05	21750111	458 Japanese 2056 Japanese	2,209 Japanese ancestry cases, 4,440 Japanese ancestry controls	6p21.32	6	32702478	HLA-DQB1	HLA-DQB1 - MTCO3P1	ENSG00000231286	ENSG00000237145		rs2856718-A	regulatory_region_variant		0.48	4e-37	36.3979	1.56	[1.45-1.67]	Genome-wide genotyping array	(C/T)	A	0.4233	89753	0.7965	0.0384	32702478	2514					TRUE	LD filter (R2 < 0.6)
rs9368730	rs2856718	chronic hepatitis B virus infection	2015-12-03	25802187	2514 Chinese 1130 Chinese	6,600 Chinese ancestry cases, 8,127 Chinese ancestry controls	6p21.32	6	32702478	HLA-DQB1	HLA-DQB1 - MTCO3P1	ENSG00000231286	ENSG00000237145		rs2856718-C	regulatory_region_variant		0.55	7e-28	27.1549	1.28	[1.22-1.33]	Genome-wide genotyping array	(C/T)	C	0.4233	89753	0.7965	0.0384	32702478	3644					TRUE	LD filter (R2 < 0.6)
rs9368730	rs2856718	chronic hepatitis B virus infection	2013-12-11	23760081	400 Korean 1000 Korean	971 Korean ancestry cases, 1,938 Korean ancestry controls	6p21.32	6	32702478	HLA-DQ	HLA-DQB1 - MTCO3P1	ENSG00000231286	ENSG00000237145		rs2856718-?	regulatory_region_variant		NR	2e-24	23.699	1.6	[1.46-1.75]	Genome-wide genotyping array	(C/T)	?	0.4233	89753	0.7965	0.0384	32702478	1400					TRUE	LD filter (R2 < 0.6)
rs9368730	rs2856721	type 2 diabetes mellitus	2020-09-14	32541925	46511 Asian 169776 Asian		6p21.32	6	32700254	NR	HLA-DQB1 - MTCO3P1	ENSG00000231286	ENSG00000237145		rs2856721-C	regulatory_region_variant		0.4659	5e-10	9.30103	0.0572	[0.039-0.075] unit decrease	Genome-wide genotyping array	(A/C)	C	0.4235	87529	0.7964	0.0383	32700254	216287					TRUE	LD filter (R2 < 0.6)
rs9368730	rs2856721	type 2 diabetes mellitus	2021-12-14	34594039	45383 East Asian 132032 East Asian		6p21.32	6	32700254		HLA-DQB1 - MTCO3P1	ENSG00000231286	ENSG00000237145		rs2856721-C	regulatory_region_variant		0.467256	1e-09	9	0.0562459	[0.038-0.074] unit decrease	Genome-wide genotyping array	(A/C)	C	0.4235	87529	0.7964	0.0383	32700254	177415					TRUE	LD filter (R2 < 0.6)
rs9368730	rs2856723	hepatocellular carcinoma	2018-08-03	28921602	502 Chinese 749 Chinese	669 Chinese ancestry cases, 429 Chinese ancestry controls	6p21.32	6	32699985	HLA-DQB1	HLA-DQB1 - MTCO3P1	ENSG00000231286	ENSG00000237145		rs2856723-?	intergenic_variant			3e-43	42.5229	2.68	[2.32-3.09]	Genome-wide genotyping array	(A/G)	?	0.271	87260	0.9827	0.0159	32699985	1251					TRUE	LD filter (R2 < 0.6)
rs622076	rs2857009	complement C4 measurement	2012-12-06	23028341	1999 Han Chinese	1,496 Han Chinese ancestry male individuals	6p21.33	6	32051969	C4	TNXB, TNXB, TNXB, TNXB, TNXB, TNXB			ENSG00000168477, ENSG00000236236, ENSG00000206258, ENSG00000229353, ENSG00000233323, ENSG00000231608	rs2857009-G	intron_variant		0.2	1e-22	22	0.08	[0.060-0.100] g/L increase	Genome-wide genotyping array	(G/C)	G	0.2167	193041	0.9648	0.0302	32051969	1999					TRUE	LD filter (R2 < 0.6)
rs660931	rs28574727	granulocyte percentage of myeloid white cells	2017-08-30	27863252	169545 European		15q22.31	15	65450052	DPP8	DPP8			ENSG00000074603	rs28574727-T	intron_variant		0.1841	4e-15	14.3979	0.0361101	[0.027-0.045] unit increase	Genome-wide genotyping array	(C/T)	T	0.3371	-11919	0.9932	0.5476	65450052	169545					TRUE	LD filter (R2 < 0.6)
rs660931	rs28574727	monocyte percentage of leukocytes	2017-08-30	27863252	170494 European		15q22.31	15	65450052	DPP8	DPP8			ENSG00000074603	rs28574727-T	intron_variant		0.1841	1e-15	15	0.0367303	[0.028-0.046] unit decrease	Genome-wide genotyping array	(C/T)	T	0.3371	-11919	0.9932	0.5476	65450052	170494					TRUE	LD filter (R2 < 0.6)
rs660931	rs28574727	monocyte count	2017-08-30	27863252	170721 European		15q22.31	15	65450052	DPP8	DPP8			ENSG00000074603	rs28574727-T	intron_variant		0.1841	6e-09	8.22185	0.0267305	[0.018-0.036] unit decrease	Genome-wide genotyping array	(C/T)	T	0.3371	-11919	0.9932	0.5476	65450052	170721					TRUE	LD filter (R2 < 0.6)
rs622076	rs2857702	BMI-adjusted hip circumference	2021-08-24	34021172	186825 British		6p21.33	6	31609506	UQCRHP1	NCR3 - UQCRHP1	ENSG00000237808	ENSG00000229189		rs2857702-C	regulatory_region_variant		NR	7e-09	8.1549	0.0219268	[0.015-0.029] unit decrease	Genome-wide genotyping array	(G/C)	C	0.1438	-249422	0.9735	0.0186	31609506	186825					TRUE	LD filter (R2 < 0.6)
rs13108218	rs28581225	platelet count	2021-12-14	34594039	148623 East Asian		4p16.3	4	3449867		HGFAC - DOK7	ENSG00000109758	ENSG00000175920		rs28581225-G	regulatory_region_variant		0.42068	5e-15	14.301	0.0266224	[0.02-0.033] unit decrease	Genome-wide genotyping array	(C/G)	G	0.2959	7663	0.6239	0.133	3449867	148623					TRUE	LD filter (R2 < 0.6)
rs13108218	rs28581225	platelet count	2020-09-21	32888493	145648 East Asian		4p16.3	4	3449867	NR	HGFAC - DOK7	ENSG00000109758	ENSG00000175920		rs28581225-C	regulatory_region_variant		0.569832	2e-14	13.699	0.029185	[0.022-0.037] SD units increase	Genome-wide genotyping array	(C/G)	C	0.2959	7663	0.6239	0.133	3449867	145648					TRUE	LD filter (R2 < 0.6)
rs13108218	rs28581225	blood protein measurement	2018-07-28	29403010	113509 Japanese		4p16.3	4	3449867	HGFAC	HGFAC - DOK7	ENSG00000109758	ENSG00000175920		rs28581225-?	regulatory_region_variant		NR	3e-16	15.5229	0.03553	[0.027-0.044] unit decrease novel	Genome-wide genotyping array	(C/G)	?	0.2959	7663	0.6239	0.133	3449867	113509					TRUE	LD filter (R2 < 0.6)
rs9368730	rs2858310	total cholesterol measurement, C-reactive protein measurement	2017-02-25	27286809	65000 (C ) 100184 ( )		6p21.32	6	32700546	HLA-DQB1	HLA-DQB1 - MTCO3P1	ENSG00000231286	ENSG00000237145		rs2858310-A	TF_binding_site_variant		NR	4e-12	11.3979			Genome-wide genotyping array	(G/A)	A	0.2718	87821	0.9827	0.016	32700546	165184					TRUE	LD filter (R2 < 0.6)
rs9368730	rs2858317	nephrotic syndrome	2019-08-19	31263063	422 European 5642 European		6p21.32	6	32694503	HLA-DQB1	HLA-DQB1 - MTCO3P1	ENSG00000231286	ENSG00000237145		rs2858317-?	intergenic_variant		NR	4e-31	30.3979			Genome-wide genotyping array	(C/A)	?	0.3111	81778	0.7887	0.0125	32694503	6064					TRUE	LD filter (R2 < 0.6)
rs9368730	rs2858317	remission, hepatitis C virus infection	2021-07-07	33119750	239 African 1184 African 206 African 572 African 489 European 703 European 212 European 332 European 91 Hispanic 197 Hispanic 82 Hispanic 116 Hispanic		6p21.32	6	32694503	NR	HLA-DQB1 - MTCO3P1	ENSG00000231286	ENSG00000237145		rs2858317-A	intergenic_variant		0.63	1e-11	11	1.73	[NR]	Genome-wide genotyping array	(C/A)	A	0.3111	81778	0.7887	0.0125	32694503	4423					TRUE	LD filter (R2 < 0.6)
rs9368730	rs2858320	BMI-adjusted waist-hip ratio	2021-08-24	34021172	219872 British		6p21.32	6	32693516	MTCO3P1	HLA-DQB1 - MTCO3P1	ENSG00000231286	ENSG00000237145		rs2858320-A	intergenic_variant		NR	8e-23	22.0969	0.0279496	[0.022-0.034] unit decrease	Genome-wide genotyping array	(A/G)	A	0.3379	80791	0.9722	0.0214	32693516	219872					TRUE	LD filter (R2 < 0.6)
rs9368730	rs2858320	BMI-adjusted waist circumference	2021-08-24	34021172	219872 British		6p21.32	6	32693516	MTCO3P1	HLA-DQB1 - MTCO3P1	ENSG00000231286	ENSG00000237145		rs2858320-A	intergenic_variant		NR	9e-27	26.0458	0.0308142	[0.025-0.036] unit decrease	Genome-wide genotyping array	(A/G)	A	0.3379	80791	0.9722	0.0214	32693516	219872					TRUE	LD filter (R2 < 0.6)
rs9368730	rs2858320	remission, hepatitis C virus infection	2021-07-07	33119750	239 African 1184 African 206 African 572 African 489 European 703 European 212 European 332 European 91 Hispanic 197 Hispanic 82 Hispanic 116 Hispanic		6p21.32	6	32693516	NR	HLA-DQB1 - MTCO3P1	ENSG00000231286	ENSG00000237145		rs2858320-G	intergenic_variant		0.58	2e-12	11.699	1.96	[NR]	Genome-wide genotyping array	(A/G)	G	0.3379	80791	0.9722	0.0214	32693516	4423					TRUE	LD filter (R2 < 0.6)
rs9368730	rs2858320	BMI-adjusted waist-hip ratio	2021-08-24	34021172	219872 British		6p21.32	6	32693516	MTCO3P1	HLA-DQB1 - MTCO3P1	ENSG00000231286	ENSG00000237145		rs2858320-A	intergenic_variant		NR	9e-24	23.0458	0.0285816	[0.023-0.034] unit decrease	Genome-wide genotyping array	(A/G)	A	0.3379	80791	0.9722	0.0214	32693516	219872					TRUE	LD filter (R2 < 0.6)
rs9368730	rs2858330	urate measurement	2020-09-29	31985003	110238 European 21471 East Asian		6p21.32	6	32690938	HLA-DQB1	HLA-DQB1 - MTCO3P1	ENSG00000231286	ENSG00000237145		rs2858330-T	regulatory_region_variant			4e-08	7.39794	0.027	[0.017-0.037] mg/dl increase	Genome-wide genotyping array	(T/C)	T	0.398	78213	0.9764	0.028	32690938	131709					TRUE	LD filter (R2 < 0.6)
rs9368730	rs2858331	serum IgE measurement	2013-02-06	23146381	2469 African American 259 Latino 1564 European	2,961 African American individuals, 1,477 Latino individuals, 649 European ancestry individuals, 680 Hutterite individuals	6p21.32	6	32713500	HLA-DQA2	MTCO3P1 - HLA-DQB3	ENSG00000237145	ENSG00000224197		rs2858331-G	regulatory_region_variant		NR	6e-06	5.22185			Genome-wide genotyping array	(A/G)	G	0.4902	100775	0.7513	0.0261	32713500	4292					TRUE	LD filter (R2 < 0.6)
rs9368730	rs2858331	Henoch-Schoenlein purpura	2021-04-22	33591409	46 Finnish 18757 Finnish		6p21.32	6	32713500	NR	MTCO3P1 - HLA-DQB3	ENSG00000237145	ENSG00000224197		rs2858331-G	regulatory_region_variant		0.33	4e-08	7.39794	3.82	[2.93-4.97]	Genome-wide genotyping array	(A/G)	G	0.4902	100775	0.7513	0.0261	32713500	18803					TRUE	LD filter (R2 < 0.6)
rs9368730	rs2858331	serum IgE measurement	2011-12-16	22075330	6819 European	7,809 European ancestry indivduals	6p21.32	6	32713500	HLA-DQA2	MTCO3P1 - HLA-DQB3	ENSG00000237145	ENSG00000224197		rs2858331-G	regulatory_region_variant		NR	1e-08	8	0.04	[NR] unit decrease	Genome-wide genotyping array	(A/G)	G	0.4902	100775	0.7513	0.0261	32713500	6819					TRUE	LD filter (R2 < 0.6)
rs9368730	rs2858331	non-Hodgkins lymphoma	2020-11-13	32887889	2400 European 410350 European		6p21.32	6	32713500		MTCO3P1 - HLA-DQB3	ENSG00000237145	ENSG00000224197		rs2858331-G	regulatory_region_variant		NR	3e-07	6.52288	1.16252	NR	Genome-wide genotyping array	(A/G)	G	0.4902	100775	0.7513	0.0261	32713500	412750					TRUE	LD filter (R2 < 0.6)
rs9368730	rs2858332	BMI-adjusted hip circumference	2021-08-24	34021172	186825 British		6p21.32	6	32713384	XXbac-BPG254F23.7	MTCO3P1 - HLA-DQB3	ENSG00000237145	ENSG00000224197		rs2858332-T	regulatory_region_variant		NR	7e-18	17.1549	0.0263625	[0.02-0.032] unit decrease	Genome-wide genotyping array	(G/T)	T	0.3598	100659	0.9609	0.0231	32713384	186825					TRUE	LD filter (R2 < 0.6)
rs9368730	rs2858332	gut microbiome measurement	2020-08-14	32572223	2223 European	1,667 European ancestry individuals	6p21.32	6	32713384	HLA-DQA2	MTCO3P1 - HLA-DQB3	ENSG00000237145	ENSG00000224197		rs2858332-T	regulatory_region_variant		0.506654	7e-07	6.1549	0.129415	[0.078-0.181] unit decrease	Genome-wide genotyping array	(G/T)	T	0.3598	100659	0.9609	0.0231	32713384	2223					TRUE	LD filter (R2 < 0.6)
rs9368730	rs28584364	blood protein measurement	2022-02-14	32929287	2912 Sardinian (/ )		6p21.32	6	32544271		HLA-DRB5 - RNU1-61P	ENSG00000198502	ENSG00000251916		rs28584364-T	downstream_gene_variant		0.57218	3e-10	9.52288	0.3333	[0.23-0.44] unit increase	Genome-wide genotyping array	(C/T)	T	0.4772	-68454	0.551	0.0148	32544271	2912					TRUE	LD filter (R2 < 0.6)
rs9368730	rs28584364	blood protein measurement	2022-02-14	32929287	2911 Sardinian (/ )		6p21.32	6	32544271		HLA-DRB5 - RNU1-61P	ENSG00000198502	ENSG00000251916		rs28584364-T	downstream_gene_variant		0.57219	2e-11	10.699	0.3526	[0.25-0.46] unit increase	Genome-wide genotyping array	(C/T)	T	0.4772	-68454	0.551	0.0148	32544271	2911					TRUE	LD filter (R2 < 0.6)
rs9368730	rs28584364	blood protein measurement	2022-02-14	32929287	2910 Sardinian (/ )		6p21.32	6	32544271		HLA-DRB5 - RNU1-61P	ENSG00000198502	ENSG00000251916		rs28584364-T	downstream_gene_variant		0.57221	1e-08	8	0.3238	[0.21-0.44] unit increase	Genome-wide genotyping array	(C/T)	T	0.4772	-68454	0.551	0.0148	32544271	2910					TRUE	LD filter (R2 < 0.6)
rs9368730	rs28584364	blood protein measurement	2022-02-14	32929287	2912 Sardinian (/ )		6p21.32	6	32544271		HLA-DRB5 - RNU1-61P	ENSG00000198502	ENSG00000251916		rs28584364-T	downstream_gene_variant		0.57218	5e-12	11.301	0.3639	[0.26-0.47] unit increase	Genome-wide genotyping array	(C/T)	T	0.4772	-68454	0.551	0.0148	32544271	2912					TRUE	LD filter (R2 < 0.6)
rs12148121	rs28587205	heel bone mineral density	2018-10-18	30048462	394929 European		15q22.33	15	67135559		SMAD3			ENSG00000166949	rs28587205-?	intron_variant		NR	3e-41	40.5229	0.0270238	[0.023-0.031] unit increase	Genome-wide genotyping array	(A/T)	?	0.2594	-67025	0.3299	0.0128	67135559	394929					TRUE	LD filter (R2 < 0.6)
rs12148121	rs28587205	heel bone mineral density	2018-09-20	28869591	76067 European 66420 European		15q22.33	15	67135559	SMAD3	SMAD3			ENSG00000166949	rs28587205-A	intron_variant		0.528349	3e-10	9.52288	0.0206906	[0.014-0.027] unit increase	Genome-wide genotyping array	(A/T)	A	0.2594	-67025	0.3299	0.0128	67135559	142487					TRUE	LD filter (R2 < 0.6)
rs12148121	rs28587205	heel bone mineral density	2018-09-20	28869591	76067 European 66420 European		15q22.33	15	67135559	SMAD3	SMAD3			ENSG00000166949	rs28587205-A	intron_variant		0.530533	2e-08	7.69897	0.0258661	[0.017-0.035] unit increase	Genome-wide genotyping array	(A/T)	A	0.2594	-67025	0.3299	0.0128	67135559	142487					TRUE	LD filter (R2 < 0.6)
rs9368730	rs2858856	BMI-adjusted waist circumference	2021-08-24	34021172	219872 British		6p21.32	6	32658190	HLA-DQB1	HLA-DQA1 - HLA-DQB1	ENSG00000196735	ENSG00000231286		rs2858856-A	regulatory_region_variant		NR	4e-09	8.39794	0.0185689	[0.012-0.025] unit increase	Genome-wide genotyping array	(C/A)	A	0.2276	45465	0.9588	0.012	32658190	219872					TRUE	LD filter (R2 < 0.6)
rs9368730	rs2858863	arterial stiffness measurement	2019-08-12	31235810	127121 European		6p21.32	6	32610501	HLA-DRB1	HLA-DRB1 - HLA-DQA1	ENSG00000206240	ENSG00000196735		rs2858863-C	intergenic_variant		0.796	5e-06	5.30103	0.023	[0.013-0.033] unit increase	Genome-wide genotyping array	(C/T)	C	0.2542	-2224	0.9937	0.1287	32610501	127121					TRUE	LD filter (R2 < 0.6)
rs9368730	rs2858892	asthma	2019-04-05	30657218	731 Korean 5915 Korean		6p21.32	6	32725465	NR	MTCO3P1 - HLA-DQB3	ENSG00000237145	ENSG00000224197		rs2858892-?	intergenic_variant		NR	4e-07	6.39794	1.34		Genome-wide genotyping array	(A/G)	?	0.4223	112740	0.8375	0.0426	32725465	6646					TRUE	LD filter (R2 < 0.6)
rs9368730	rs2859113	serum IgG glycosylation measurement	2013-06-14	23382691	2247 European		6p21.32	6	32730008	NR	MTCO3P1 - HLA-DQB3	ENSG00000237145	ENSG00000224197		rs2859113-C	regulatory_region_variant		0.378328	6e-08	7.22185	0.1817	[0.12-0.25] unit decrease	Genome-wide genotyping array	(C/G)	C	0.4513	117283	0.8127	0.0241	32730008	2247					TRUE	LD filter (R2 < 0.6)
rs154656	rs28592777	hair colour measurement	2021-12-01	34737426	20692 European 434472 European		16q24.3	16	89543938		SPG7			ENSG00000197912	rs28592777-T	non_coding_transcript_exon_variant		0.007095	2e-14	13.699	0.51	[0.38-0.64] unit decrease	Genome-wide genotyping array	(C/T)	T	0.0042	-97657	0.88	0.0125	89543938	455164					TRUE	LD filter (R2 < 0.6)
rs2460449	rs28592777	hair colour measurement	2021-12-01	34737426	20692 European 434472 European		16q24.3	16	89543938		SPG7			ENSG00000197912	rs28592777-T	non_coding_transcript_exon_variant		0.007095	2e-14	13.699	0.51	[0.38-0.64] unit decrease	Genome-wide genotyping array	(C/T)	T	0.0042	-90401	0.8779	0.0115	89543938	455164					TRUE	LD filter (R2 < 0.6)
rs4489283	rs28594215	pulse pressure measurement	2019-02-10	27841878	295529 European 8231 Latino 3058 African American 2029 African British 7701 East Asian 2735 South Asian 1979		8p12	8	32538001	NRG1	NRG1			ENSG00000157168	rs28594215-G	intron_variant			2e-08	7.69897	0.144	unit decrease	Genome-wide genotyping array	(G/A)	G	0.398	-4144	0.19	0.0155	32538001	321262					TRUE	LD filter (R2 < 0.6)
rs112175548	rs28594331	tonsillectomy risk measurement	2017-12-01	28928442	60098 European 113323 European		16q22.2	16	71829579	NR	ATXN1L			ENSG00000224470	rs28594331-?	intron_variant		NR	3e-06	5.52288	0.0435	[0.025-0.062] unit decrease	Genome-wide genotyping array	(C/T)	?	0.1358	109442	0.1465	0.0111	71829579	173421					TRUE	LD filter (R2 < 0.6)
rs10158537	rs28599724	mathematical ability	2018-11-12	30038396	564698 European		1q43	1	243267516	Intergenic	FCF1P7, SDCCAG8			ENSG00000224727, ENSG00000276111	rs28599724-C	intron_variant		0.4585	2e-08	7.69897	0.011	[0.0071-0.0149] unit decrease	Genome-wide genotyping array	(C/T)	C	0.4297	-57368	0.9579	0.2779	243267516	564698					TRUE	LD filter (R2 < 0.6)
rs953492	rs28599724	mathematical ability	2018-11-12	30038396	564698 European		1q43	1	243267516	Intergenic	FCF1P7, SDCCAG8			ENSG00000224727, ENSG00000276111	rs28599724-C	intron_variant		0.4585	2e-08	7.69897	0.011	[0.0071-0.0149] unit decrease	Genome-wide genotyping array	(C/T)	C	0.4297	-40374	0.9168	0.5989	243267516	564698					TRUE	LD filter (R2 < 0.6)
rs9368730	rs28599891	lymphocyte count	2017-08-30	27863252	171643 European		6p21.32	6	32484693	intergenic	HLA-DRB9 - HLA-DRB5	ENSG00000226035	ENSG00000198502		rs28599891-G	intergenic_variant		0.7051	5e-14	13.301	0.030417	[0.023-0.038] unit increase	Genome-wide genotyping array	(C/G)	G	0.3962	-128032	0.9881	0.0285	32484693	171643					TRUE	LD filter (R2 < 0.6)
rs2001945	rs28601761	low density lipoprotein cholesterol measurement, free cholesterol:total lipids ratio	2022-04-27	35213538	115082 European		8q24.13	8	125487789		TRIB1 - LINC00861	ENSG00000173334	ENSG00000245164		rs28601761-C	intron_variant		0.579841	9e-55	54.0458	0.0625079	[0.055-0.07] unit decrease	Genome-wide genotyping array	(C/G)	C	0.2995	22053	0.6802	0.1276	125487789	115082					TRUE	LD filter (R2 < 0.6)
rs2001945	rs28601761	albuminuria	2018-10-19	30220432	302687 European		8q24.13	8	125487789	TRIB1, LINC00861	TRIB1 - LINC00861	ENSG00000173334	ENSG00000245164		rs28601761-C	intron_variant		0.579	3e-09	8.52288	0.01059	[0.0071-0.0141] unit increase	Genome-wide genotyping array	(C/G)	C	0.2995	22053	0.6802	0.1276	125487789	302687					TRUE	LD filter (R2 < 0.6)
rs2001945	rs28601761	phosphatidylcholine measurement	2022-05-10	33414548	16839 Caucasian		8q24.13	8	125487789		TRIB1 - LINC00861	ENSG00000173334	ENSG00000245164		rs28601761-C	intron_variant		0.5852	7e-13	12.1549	7.181	(zscore) increase	Genome-wide genotyping array	(C/G)	C	0.2995	22053	0.6802	0.1276	125487789	16839					TRUE	LD filter (R2 < 0.6)
rs2001945	rs28601761	Antithrombotic agent use measurement	2021-12-14	34594039	67653 European 85986 European 54220 East Asian 124506 East Asian		8q24.13	8	125487789		TRIB1 - LINC00861	ENSG00000173334	ENSG00000245164		rs28601761-G	intron_variant		NR	8e-15	14.0969	0.0452	[0.034-0.057] unit decrease	Genome-wide genotyping array	(C/G)	G	0.2995	22053	0.6802	0.1276	125487789	332365					TRUE	LD filter (R2 < 0.6)
rs2001945	rs28601761	alkaline phosphatase measurement	2021-12-14	34594039	344292 European 118886 East Asian		8q24.13	8	125487789		TRIB1 - LINC00861	ENSG00000173334	ENSG00000245164		rs28601761-G	intron_variant		NR	1e-177	177	0.0615	[0.057-0.066] unit decrease	Genome-wide genotyping array	(C/G)	G	0.2995	22053	0.6802	0.1276	125487789	463178					TRUE	LD filter (R2 < 0.6)
rs2001945	rs28601761	glycine measurement	2019-05-20	31070104	30118 European		8q24.13	8	125487789	TRIB1	TRIB1 - LINC00861	ENSG00000173334	ENSG00000245164		rs28601761-G	intron_variant		0.414553	2e-13	12.699	0.06324	[0.046-0.08] unit increase	Genome-wide genotyping array	(C/G)	G	0.2995	22053	0.6802	0.1276	125487789	30118					TRUE	LD filter (R2 < 0.6)
rs2001945	rs28601761	fatty acid measurement	2022-04-27	35213538	115006 European		8q24.13	8	125487789		TRIB1 - LINC00861	ENSG00000173334	ENSG00000245164		rs28601761-C	intron_variant		0.579897	3e-107	106.523	0.0918787	[0.084-0.1] unit increase	Genome-wide genotyping array	(C/G)	C	0.2995	22053	0.6802	0.1276	125487789	115006					TRUE	LD filter (R2 < 0.6)
rs2001945	rs28601761	glomerular filtration rate	2019-09-23	31451708	152624 European 36369 African American		8q24.13	8	125487789	AK022787	TRIB1 - LINC00861	ENSG00000173334	ENSG00000245164		rs28601761-C	intron_variant		0.599	1e-08	8	0.305	[0.2-0.41] unit increase	Genome-wide genotyping array	(C/G)	C	0.2995	22053	0.6802	0.1276	125487789	188993					TRUE	LD filter (R2 < 0.6)
rs2001945	rs28601761	reticulocyte count	2020-09-18	32888494	408112 British		8q24.13	8	125487789	RP11-136O12.2	TRIB1 - LINC00861	ENSG00000173334	ENSG00000245164		rs28601761-G	intron_variant		0.418759	5e-21	20.301	0.0214847	[0.017-0.026] unit decrease	Genome-wide genotyping array	(C/G)	G	0.2995	22053	0.6802	0.1276	125487789	408112					TRUE	LD filter (R2 < 0.6)
rs2001945	rs28601761	mean corpuscular hemoglobin	2019-02-08	30595370	443000 European		8q24.13	8	125487789		TRIB1 - LINC00861	ENSG00000173334	ENSG00000245164		rs28601761-?	intron_variant		NR	1e-31	31			Genome-wide genotyping array	(C/G)	?	0.2995	22053	0.6802	0.1276	125487789	443000					TRUE	LD filter (R2 < 0.6)
rs2001945	rs28601761	familial hyperlipidemia	2022-06-06	34906840	39961 British 309261 British		8q24.13	8	125487789		TRIB1 - LINC00861	ENSG00000173334	ENSG00000245164		rs28601761-C	intron_variant		0.580596	1e-135	135	0.196302	[0.18-0.21] unit increase	Genome-wide genotyping array	(C/G)	C	0.2995	22053	0.6802	0.1276	125487789	349222					TRUE	LD filter (R2 < 0.6)
rs2001945	rs28601761	fatty acid measurement	2022-04-27	35213538	115006 European		8q24.13	8	125487789		TRIB1 - LINC00861	ENSG00000173334	ENSG00000245164		rs28601761-C	intron_variant		0.579897	8e-48	47.0969	0.0588524	[0.051-0.067] unit increase	Genome-wide genotyping array	(C/G)	C	0.2995	22053	0.6802	0.1276	125487789	115006					TRUE	LD filter (R2 < 0.6)
rs2001945	rs28601761	free cholesterol measurement, very low density lipoprotein cholesterol measurement	2022-04-27	35213538	115082 European		8q24.13	8	125487789		TRIB1 - LINC00861	ENSG00000173334	ENSG00000245164		rs28601761-C	intron_variant		0.579841	2e-95	94.699	0.0847069	[0.077-0.093] unit increase	Genome-wide genotyping array	(C/G)	C	0.2995	22053	0.6802	0.1276	125487789	115082					TRUE	LD filter (R2 < 0.6)
rs2001945	rs28601761	alcohol use disorder measurement, alcohol consumption measurement	2020-09-14	32451486	972915 European		8q24.13	8	125487789	NR	TRIB1 - LINC00861	ENSG00000173334	ENSG00000245164		rs28601761-G	intron_variant		0.4168	2e-10	9.69897	0.015814	[0.011-0.021] unit increase	Genome-wide genotyping array	(C/G)	G	0.2995	22053	0.6802	0.1276	125487789	972915					TRUE	LD filter (R2 < 0.6)
rs2001945	rs28601761	mean corpuscular hemoglobin	2017-08-30	27863252	172332 European		8q24.13	8	125487789	RP11-136O12.2	TRIB1 - LINC00861	ENSG00000173334	ENSG00000245164		rs28601761-G	intron_variant		0.4184	1e-15	15	0.0290244	[0.022-0.036] unit decrease	Genome-wide genotyping array	(C/G)	G	0.2995	22053	0.6802	0.1276	125487789	172332					TRUE	LD filter (R2 < 0.6)
rs2001945	rs28601761	serine measurement	2022-05-10	33414548	30955 Caucasian		8q24.13	8	125487789		TRIB1 - LINC00861	ENSG00000173334	ENSG00000245164		rs28601761-G	intron_variant		0.4135	4e-15	14.3979	7.859	(zscore) increase	Genome-wide genotyping array	(C/G)	G	0.2995	22053	0.6802	0.1276	125487789	30955					TRUE	LD filter (R2 < 0.6)
rs2001945	rs28601761	low density lipoprotein cholesterol measurement	2021-12-14	34594039	343621 European 72866 East Asian		8q24.13	8	125487789		TRIB1 - LINC00861	ENSG00000173334	ENSG00000245164		rs28601761-G	intron_variant		NR	2e-132	131.699	0.0553	[0.051-0.06] unit decrease	Genome-wide genotyping array	(C/G)	G	0.2995	22053	0.6802	0.1276	125487789	416487					TRUE	LD filter (R2 < 0.6)
rs2001945	rs28601761	C-reactive protein measurement	2020-03-23	31900758	418642 British		8q24.13	8	125487789	NR	TRIB1 - LINC00861	ENSG00000173334	ENSG00000245164		rs28601761-C	intron_variant		0.580115	6e-22	21.2218	0.0200175	[0.016-0.024] unit increase	Genome-wide genotyping array	(C/G)	C	0.2995	22053	0.6802	0.1276	125487789	418642					TRUE	LD filter (R2 < 0.6)
rs2001945	rs28601761	mean corpuscular hemoglobin concentration	2020-09-21	32888493	642173 African American AfroCaribbean African European East Asian Hispanic Latin American South Asian		8q24.13	8	125487789	NR	TRIB1 - LINC00861	ENSG00000173334	ENSG00000245164		rs28601761-G	intron_variant		0.367884	1e-58	58			Genome-wide genotyping array	(C/G)	G	0.2995	22053	0.6802	0.1276	125487789	642173					TRUE	LD filter (R2 < 0.6)
rs2001945	rs28601761	fatty acid measurement, linoleic acid measurement	2022-04-27	35213538	115006 European		8q24.13	8	125487789		TRIB1 - LINC00861	ENSG00000173334	ENSG00000245164		rs28601761-C	intron_variant		0.579897	2e-59	58.699	0.0663019	[0.058-0.074] unit decrease	Genome-wide genotyping array	(C/G)	C	0.2995	22053	0.6802	0.1276	125487789	115006					TRUE	LD filter (R2 < 0.6)
rs2001945	rs28601761	very low density lipoprotein cholesterol measurement, lipid measurement	2022-04-27	35213538	115082 European		8q24.13	8	125487789		TRIB1 - LINC00861	ENSG00000173334	ENSG00000245164		rs28601761-C	intron_variant		0.579841	1e-86	86	0.0805155	[0.073-0.089] unit increase	Genome-wide genotyping array	(C/G)	C	0.2995	22053	0.6802	0.1276	125487789	115082					TRUE	LD filter (R2 < 0.6)
rs2001945	rs28601761	very low density lipoprotein cholesterol measurement	2022-04-27	35213538	115082 European		8q24.13	8	125487789		TRIB1 - LINC00861	ENSG00000173334	ENSG00000245164		rs28601761-C	intron_variant		0.579841	2e-94	93.699	0.0836079	[0.076-0.092] unit increase	Genome-wide genotyping array	(C/G)	C	0.2995	22053	0.6802	0.1276	125487789	115082					TRUE	LD filter (R2 < 0.6)
rs2001945	rs28601761	alcohol consumption measurement	2019-03-28	30643251	941280 European		8q24.13	8	125487789	NR	TRIB1 - LINC00861	ENSG00000173334	ENSG00000245164		rs28601761-G	intron_variant		0.42	7e-10	9.1549	0.00910288	[0.0062-0.012] unit increase	Genome-wide genotyping array	(C/G)	G	0.2995	22053	0.6802	0.1276	125487789	941280					TRUE	LD filter (R2 < 0.6)
rs2001945	rs28601761	triglycerides:total lipids ratio, high density lipoprotein cholesterol measurement	2022-04-27	35213538	115082 European		8q24.13	8	125487789		TRIB1 - LINC00861	ENSG00000173334	ENSG00000245164		rs28601761-C	intron_variant		0.579841	8e-88	87.0969	0.0802	[0.072-0.088] unit increase	Genome-wide genotyping array	(C/G)	C	0.2995	22053	0.6802	0.1276	125487789	115082					TRUE	LD filter (R2 < 0.6)
rs2001945	rs28601761	red blood cell distribution width	2020-09-18	32888494	408112 British		8q24.13	8	125487789	RP11-136O12.2	TRIB1 - LINC00861	ENSG00000173334	ENSG00000245164		rs28601761-G	intron_variant		0.418721	6e-11	10.2218	0.0245862	[0.017-0.032] unit increase	Genome-wide genotyping array	(C/G)	G	0.2995	22053	0.6802	0.1276	125487789	408112					TRUE	LD filter (R2 < 0.6)
rs2001945	rs28601761	fatty acid measurement	2022-04-27	35213538	115006 European		8q24.13	8	125487789		TRIB1 - LINC00861	ENSG00000173334	ENSG00000245164		rs28601761-C	intron_variant		0.579897	2e-105	104.699	0.0909348	[0.083-0.099] unit increase	Genome-wide genotyping array	(C/G)	C	0.2995	22053	0.6802	0.1276	125487789	115006					TRUE	LD filter (R2 < 0.6)
rs2001945	rs28601761	total cholesterol measurement, very low density lipoprotein cholesterol measurement	2022-04-27	35213538	115082 European		8q24.13	8	125487789		TRIB1 - LINC00861	ENSG00000173334	ENSG00000245164		rs28601761-C	intron_variant		0.579841	3e-96	95.5229	0.0858632	[0.078-0.094] unit increase	Genome-wide genotyping array	(C/G)	C	0.2995	22053	0.6802	0.1276	125487789	115082					TRUE	LD filter (R2 < 0.6)
rs2001945	rs28601761	alkaline phosphatase measurement	2021-02-19	33547301	390964 European	105,030 East Asian ancestry individuals	8q24.13	8	125487789	TRIB1, FAM84B	TRIB1 - LINC00861	ENSG00000173334	ENSG00000245164		rs28601761-C	intron_variant		0.58	2e-149	148.699	26	z-score increase	Genome-wide genotyping array	(C/G)	C	0.2995	22053	0.6802	0.1276	125487789	390964					TRUE	LD filter (R2 < 0.6)
rs2001945	rs28601761	acetate measurement	2022-04-27	35213538	115050 European		8q24.13	8	125487789		TRIB1 - LINC00861	ENSG00000173334	ENSG00000245164		rs28601761-C	intron_variant		0.579835	3e-09	8.52288	0.0252283	[0.017-0.034] unit decrease	Genome-wide genotyping array	(C/G)	C	0.2995	22053	0.6802	0.1276	125487789	115050					TRUE	LD filter (R2 < 0.6)
rs2001945	rs28601761	cholesteryl ester measurement, chylomicron measurement, very low density lipoprotein cholesterol measurement	2022-04-27	35213538	115082 European		8q24.13	8	125487789		TRIB1 - LINC00861	ENSG00000173334	ENSG00000245164		rs28601761-C	intron_variant		0.579841	1e-91	91	0.0828384	[0.075-0.091] unit increase	Genome-wide genotyping array	(C/G)	C	0.2995	22053	0.6802	0.1276	125487789	115082					TRUE	LD filter (R2 < 0.6)
rs2001945	rs28601761	low density lipoprotein cholesterol measurement, cholesteryl esters:total lipids ratio	2022-04-27	35213538	115082 European		8q24.13	8	125487789		TRIB1 - LINC00861	ENSG00000173334	ENSG00000245164		rs28601761-C	intron_variant		0.579841	2e-65	64.699	0.0721878	[0.064-0.08] unit increase	Genome-wide genotyping array	(C/G)	C	0.2995	22053	0.6802	0.1276	125487789	115082					TRUE	LD filter (R2 < 0.6)
rs2001945	rs28601761	triglyceride measurement, high density lipoprotein cholesterol measurement	2022-04-27	35213538	115082 European		8q24.13	8	125487789		TRIB1 - LINC00861	ENSG00000173334	ENSG00000245164		rs28601761-C	intron_variant		0.579841	6e-76	75.2218	0.0759922	[0.068-0.084] unit increase	Genome-wide genotyping array	(C/G)	C	0.2995	22053	0.6802	0.1276	125487789	115082					TRUE	LD filter (R2 < 0.6)
rs2001945	rs28601761	triglyceride measurement, high density lipoprotein cholesterol measurement	2022-04-27	35213538	115082 European		8q24.13	8	125487789		TRIB1 - LINC00861	ENSG00000173334	ENSG00000245164		rs28601761-C	intron_variant		0.579841	6e-49	48.2218	0.059104	[0.051-0.067] unit increase	Genome-wide genotyping array	(C/G)	C	0.2995	22053	0.6802	0.1276	125487789	115082					TRUE	LD filter (R2 < 0.6)
rs2001945	rs28601761	red blood cell density measurement	2020-09-21	32888493	545203 European		8q24.13	8	125487789	NR	TRIB1 - LINC00861	ENSG00000173334	ENSG00000245164		rs28601761-G	intron_variant		0.418588	2e-34	33.699	0.023201	[0.019-0.027] SD unit increase	Genome-wide genotyping array	(C/G)	G	0.2995	22053	0.6802	0.1276	125487789	545203					TRUE	LD filter (R2 < 0.6)
rs2001945	rs28601761	alcohol consumption measurement	2020-09-14	32451486	972915 European		8q24.13	8	125487789	NR	TRIB1 - LINC00861	ENSG00000173334	ENSG00000245164		rs28601761-G	intron_variant		0.405	6e-11	10.2218	0.0121438	[0.0085-0.0158] unit increase	Genome-wide genotyping array	(C/G)	G	0.2995	22053	0.6802	0.1276	125487789	972915					TRUE	LD filter (R2 < 0.6)
rs2001945	rs28601761	fatty acid measurement	2022-03-22	34610981	4348		8q24.13	8	125487789		TRIB1 - LINC00861	ENSG00000173334	ENSG00000245164		rs28601761-G	intron_variant		0.456138	4e-08	7.39794	0.120556	[0.078-0.164] mmol/l decrease	Genome-wide genotyping array	(C/G)	G	0.2995	22053	0.6802	0.1276	125487789	4348					TRUE	LD filter (R2 < 0.6)
rs2001945	rs28601761	fatty acid measurement	2022-04-27	35213538	115006 European		8q24.13	8	125487789		TRIB1 - LINC00861	ENSG00000173334	ENSG00000245164		rs28601761-C	intron_variant		0.579897	3e-53	52.5229	0.0623923	[0.054-0.07] unit decrease	Genome-wide genotyping array	(C/G)	C	0.2995	22053	0.6802	0.1276	125487789	115006					TRUE	LD filter (R2 < 0.6)
rs2001945	rs28601761	cholesterol:total lipids ratio, high density lipoprotein cholesterol measurement	2022-04-27	35213538	115082 European		8q24.13	8	125487789		TRIB1 - LINC00861	ENSG00000173334	ENSG00000245164		rs28601761-C	intron_variant		0.579841	1e-59	59	0.0647386	[0.057-0.073] unit decrease	Genome-wide genotyping array	(C/G)	C	0.2995	22053	0.6802	0.1276	125487789	115082					TRUE	LD filter (R2 < 0.6)
rs2001945	rs28601761	very low density lipoprotein cholesterol measurement, lipid measurement	2022-04-27	35213538	115082 European		8q24.13	8	125487789		TRIB1 - LINC00861	ENSG00000173334	ENSG00000245164		rs28601761-C	intron_variant		0.579841	5e-92	91.301	0.0826333	[0.075-0.091] unit increase	Genome-wide genotyping array	(C/G)	C	0.2995	22053	0.6802	0.1276	125487789	115082					TRUE	LD filter (R2 < 0.6)
rs2001945	rs28601761	low density lipoprotein cholesterol measurement, free cholesterol:total lipids ratio	2022-04-27	35213538	115082 European		8q24.13	8	125487789		TRIB1 - LINC00861	ENSG00000173334	ENSG00000245164		rs28601761-C	intron_variant		0.579841	8e-75	74.0969	0.0736808	[0.066-0.082] unit decrease	Genome-wide genotyping array	(C/G)	C	0.2995	22053	0.6802	0.1276	125487789	115082					TRUE	LD filter (R2 < 0.6)
rs2001945	rs28601761	urinary albumin to creatinine ratio	2019-05-07	30910378	218759 European	109,530 European ancestry individuals	8q24.13	8	125487789	TRIB1	TRIB1 - LINC00861	ENSG00000173334	ENSG00000245164		rs28601761-G	intron_variant		0.4203	1e-08	8	0.017	[0.011-0.023] unit decrease	Genome-wide genotyping array	(C/G)	G	0.2995	22053	0.6802	0.1276	125487789	218759					TRUE	LD filter (R2 < 0.6)
rs2001945	rs28601761	free cholesterol measurement, chylomicron measurement, very low density lipoprotein cholesterol measurement	2022-04-27	35213538	115082 European		8q24.13	8	125487789		TRIB1 - LINC00861	ENSG00000173334	ENSG00000245164		rs28601761-C	intron_variant		0.579841	5e-84	83.301	0.0789352	[0.071-0.087] unit increase	Genome-wide genotyping array	(C/G)	C	0.2995	22053	0.6802	0.1276	125487789	115082					TRUE	LD filter (R2 < 0.6)
rs2001945	rs28601761	triglyceride measurement, low density lipoprotein cholesterol measurement	2022-04-27	35213538	115082 European		8q24.13	8	125487789		TRIB1 - LINC00861	ENSG00000173334	ENSG00000245164		rs28601761-C	intron_variant		0.579841	2e-116	115.699	0.0946794	[0.087-0.103] unit increase	Genome-wide genotyping array	(C/G)	C	0.2995	22053	0.6802	0.1276	125487789	115082					TRUE	LD filter (R2 < 0.6)
rs2001945	rs28601761	glomerular filtration rate	2019-09-23	31451708	70762 European 152624 European 20967 African American 36369 African American	567,401 European ancestry individuals, 165,726 East Asian ancestry individuals, 13,359 South Asian ancestry individuals, 13,842 African American ancestry individuals, 4,961 Hispanic ancestry individuals	8q24.13	8	125487789	AK022787	TRIB1 - LINC00861	ENSG00000173334	ENSG00000245164		rs28601761-C	intron_variant		0.5731	3e-10	9.52288	0.0022	[0.0014-0.003] unit increase	Genome-wide genotyping array	(C/G)	C	0.2995	22053	0.6802	0.1276	125487789	280722					TRUE	LD filter (R2 < 0.6)
rs2001945	rs28601761	sleep duration, triglyceride measurement	2020-01-07	31719535	at 2926 African American 364 Chinese 112 Asian at 7664 European 1038 Hispanic/Latino 11906 African American 1449 Chinese 454 Asian at 31986 European 4091 Hispanic/Latino	at least 217 African American long sleepers, 317 East Asian ancestry long sleepers, up to 5,171 European ancestry long sleepers, 2,515 Hispanic long sleepers, at least 928 African American controls, 1,301 East Asian ancestry controls, up to 20,961 European ancestry controls, 10,064 Hispanic controls	8q24.13	8	125487789	AC091114.1	TRIB1 - LINC00861	ENSG00000173334	ENSG00000245164		rs28601761-?	intron_variant		NR	5e-42	41.301	0.02757	[0.023-0.032] unit increase	Genome-wide genotyping array	(C/G)	?	0.2995	22053	0.6802	0.1276	125487789	61990					TRUE	LD filter (R2 < 0.6)
rs2001945	rs28601761	chylomicron measurement, very low density lipoprotein cholesterol measurement	2022-03-22	34610981	4734		8q24.13	8	125487789		TRIB1 - LINC00861	ENSG00000173334	ENSG00000245164		rs28601761-G	intron_variant		0.45	6e-08	7.22185	0.12	[0.081-0.159] mmol/l decrease	Genome-wide genotyping array	(C/G)	G	0.2995	22053	0.6802	0.1276	125487789	4734					TRUE	LD filter (R2 < 0.6)
rs2001945	rs28601761	glycine measurement	2022-04-27	35213538	114978 European		8q24.13	8	125487789		TRIB1 - LINC00861	ENSG00000173334	ENSG00000245164		rs28601761-C	intron_variant		0.579843	2e-52	51.699	0.0609019	[0.053-0.069] unit decrease	Genome-wide genotyping array	(C/G)	C	0.2995	22053	0.6802	0.1276	125487789	114978					TRUE	LD filter (R2 < 0.6)
rs2001945	rs28601761	glomerular filtration rate	2019-09-23	31451708	70762 European 152624 European 20967 African American 36369 African American	567,401 European ancestry individuals, 165,726 East Asian ancestry individuals, 13,359 South Asian ancestry individuals, 13,842 African American ancestry individuals, 4,961 Hispanic ancestry individuals	8q24.13	8	125487789	AK022787	TRIB1 - LINC00861	ENSG00000173334	ENSG00000245164		rs28601761-C	intron_variant		0.609	3e-09	8.52288	0.0019	[0.0013-0.0025] unit increase	Genome-wide genotyping array	(C/G)	C	0.2995	22053	0.6802	0.1276	125487789	280722					TRUE	LD filter (R2 < 0.6)
rs2001945	rs28601761	fatty acid measurement	2022-04-27	35213538	115006 European		8q24.13	8	125487789		TRIB1 - LINC00861	ENSG00000173334	ENSG00000245164		rs28601761-C	intron_variant		0.579897	2e-54	53.699	0.062988	[0.055-0.071] unit decrease	Genome-wide genotyping array	(C/G)	C	0.2995	22053	0.6802	0.1276	125487789	115006					TRUE	LD filter (R2 < 0.6)
rs2001945	rs28601761	aspirin use measurement	2021-12-14	34594039	61583 European 50427 European 41461 East Asian 137265 East Asian		8q24.13	8	125487789		TRIB1 - LINC00861	ENSG00000173334	ENSG00000245164		rs28601761-G	intron_variant		NR	4e-14	13.3979	0.0501	[0.037-0.063] unit decrease	Genome-wide genotyping array	(C/G)	G	0.2995	22053	0.6802	0.1276	125487789	290736					TRUE	LD filter (R2 < 0.6)
rs2001945	rs28601761	very low density lipoprotein cholesterol measurement, phospholipid measurement	2022-04-27	35213538	115082 European		8q24.13	8	125487789		TRIB1 - LINC00861	ENSG00000173334	ENSG00000245164		rs28601761-C	intron_variant		0.579841	3e-94	93.5229	0.0839121	[0.076-0.092] unit increase	Genome-wide genotyping array	(C/G)	C	0.2995	22053	0.6802	0.1276	125487789	115082					TRUE	LD filter (R2 < 0.6)
rs2001945	rs28601761	triglyceride measurement, low density lipoprotein cholesterol measurement	2022-04-27	35213538	115082 European		8q24.13	8	125487789		TRIB1 - LINC00861	ENSG00000173334	ENSG00000245164		rs28601761-C	intron_variant		0.579841	1e-109	109	0.0911275	[0.083-0.099] unit increase	Genome-wide genotyping array	(C/G)	C	0.2995	22053	0.6802	0.1276	125487789	115082					TRUE	LD filter (R2 < 0.6)
rs2001945	rs28601761	chylomicron measurement, very low density lipoprotein cholesterol measurement, lipid measurement	2022-04-27	35213538	115082 European		8q24.13	8	125487789		TRIB1 - LINC00861	ENSG00000173334	ENSG00000245164		rs28601761-C	intron_variant		0.579841	4e-74	73.3979	0.0741421	[0.066-0.082] unit increase	Genome-wide genotyping array	(C/G)	C	0.2995	22053	0.6802	0.1276	125487789	115082					TRUE	LD filter (R2 < 0.6)
rs2001945	rs28601761	Antithrombotic agent use measurement	2019-06-21	31015401	67653 European 85986 European		8q24.13	8	125487789	RP11-136O12.2	TRIB1 - LINC00861	ENSG00000173334	ENSG00000245164		rs28601761-G	intron_variant		0.415801	2e-13	12.699	0.051481	[0.038-0.065] unit decrease	Genome-wide genotyping array	(C/G)	G	0.2995	22053	0.6802	0.1276	125487789	153639					TRUE	LD filter (R2 < 0.6)
rs2001945	rs28601761	alkaline phosphatase measurement	2020-02-18	31666285	162774 Icelic		8q24.13	8	125487789	intergenic	TRIB1 - LINC00861	ENSG00000173334	ENSG00000245164		rs28601761-G	intron_variant		0.43	4e-15	14.3979	0.03	[0.04-0.02] unit decrease	Genome-wide genotyping array	(C/G)	G	0.2995	22053	0.6802	0.1276	125487789	162774					TRUE	LD filter (R2 < 0.6)
rs2001945	rs28601761	glycine measurement	2019-05-20	31070104	19112 European		8q24.13	8	125487789	TRIB1	TRIB1 - LINC00861	ENSG00000173334	ENSG00000245164		rs28601761-G	intron_variant		0.414553	4e-12	11.3979	0.073183	[0.052-0.094] unit increase	Genome-wide genotyping array	(C/G)	G	0.2995	22053	0.6802	0.1276	125487789	19112					TRUE	LD filter (R2 < 0.6)
rs2001945	rs28601761	alkaline phosphatase measurement	2021-06-09	33972514	437438 European	315,572 European ancestry individuals	8q24.13	8	125487789	TRIB1	TRIB1 - LINC00861	ENSG00000173334	ENSG00000245164		rs28601761-C	intron_variant		0.581029	3e-279	278.523	0.0082225	[0.0078-0.0087] unit increase	Genome-wide genotyping array	(C/G)	C	0.2995	22053	0.6802	0.1276	125487789	437438					TRUE	LD filter (R2 < 0.6)
rs2001945	rs28601761	low density lipoprotein cholesterol measurement, phospholipids:total lipids ratio	2022-04-27	35213538	115082 European		8q24.13	8	125487789		TRIB1 - LINC00861	ENSG00000173334	ENSG00000245164		rs28601761-C	intron_variant		0.579841	7e-62	61.1549	0.0701889	[0.062-0.078] unit decrease	Genome-wide genotyping array	(C/G)	C	0.2995	22053	0.6802	0.1276	125487789	115082					TRUE	LD filter (R2 < 0.6)
rs2001945	rs28601761	cholesteryl esters:total lipids ratio, high density lipoprotein cholesterol measurement	2022-04-27	35213538	115082 European		8q24.13	8	125487789		TRIB1 - LINC00861	ENSG00000173334	ENSG00000245164		rs28601761-C	intron_variant		0.579841	1e-82	82	0.0785682	[0.071-0.087] unit decrease	Genome-wide genotyping array	(C/G)	C	0.2995	22053	0.6802	0.1276	125487789	115082					TRUE	LD filter (R2 < 0.6)
rs2001945	rs28601761	glycine measurement	2019-04-25	30837465	80003 European		8q24.13	8	125487789	TRIB1, LINC00861	TRIB1 - LINC00861	ENSG00000173334	ENSG00000245164		rs28601761-G	intron_variant		0.416	8e-30	29.0969	0.063	[0.051-0.075] unit increase	Genome-wide genotyping array	(C/G)	G	0.2995	22053	0.6802	0.1276	125487789	80003					TRUE	LD filter (R2 < 0.6)
rs2001945	rs28601761	mean corpuscular hemoglobin concentration	2017-08-30	27863252	172851 European		8q24.13	8	125487789	RP11-136O12.2	TRIB1 - LINC00861	ENSG00000173334	ENSG00000245164		rs28601761-G	intron_variant		0.4184	9e-22	21.0458	0.0339303	[0.027-0.041] unit decrease	Genome-wide genotyping array	(C/G)	G	0.2995	22053	0.6802	0.1276	125487789	172851					TRUE	LD filter (R2 < 0.6)
rs2001945	rs28601761	triglyceride measurement, very low density lipoprotein cholesterol measurement	2022-04-27	35213538	115082 European		8q24.13	8	125487789		TRIB1 - LINC00861	ENSG00000173334	ENSG00000245164		rs28601761-C	intron_variant		0.579841	7e-90	89.1549	0.0815708	[0.074-0.09] unit increase	Genome-wide genotyping array	(C/G)	C	0.2995	22053	0.6802	0.1276	125487789	115082					TRUE	LD filter (R2 < 0.6)
rs2001945	rs28601761	C-reactive protein measurement	2019-04-18	30388399	148164 European		8q24.13	8	125487789	TRIB1	TRIB1 - LINC00861	ENSG00000173334	ENSG00000245164		rs28601761-C	intron_variant		0.57	2e-11	10.699	0.026	[0.018-0.034] unit increase	Genome-wide genotyping array	(C/G)	C	0.2995	22053	0.6802	0.1276	125487789	148164					TRUE	LD filter (R2 < 0.6)
rs2001945	rs28601761	C-reactive protein measurement	2022-05-06	35459240	575531 European		8q24.13	8	125487789		TRIB1 - LINC00861	ENSG00000173334	ENSG00000245164		rs28601761-C	intron_variant		NR	4e-25	24.3979	0.021	[0.017-0.025] unit increase	Genome-wide genotyping array	(C/G)	C	0.2995	22053	0.6802	0.1276	125487789	575531					TRUE	LD filter (R2 < 0.6)
rs2001945	rs28601761	hematocrit	2020-09-21	32888493	737823 African American AfroCaribbean African European East Asian Hispanic Latin American South Asian		8q24.13	8	125487789	NR	TRIB1 - LINC00861	ENSG00000173334	ENSG00000245164		rs28601761-G	intron_variant		0.368171	6e-18	17.2218			Genome-wide genotyping array	(C/G)	G	0.2995	22053	0.6802	0.1276	125487789	737823					TRUE	LD filter (R2 < 0.6)
rs2001945	rs28601761	YKL40 measurement	2020-03-03	28369058	3394 European	2,639 individuals	8q24.13	8	125487789	intergenic	TRIB1 - LINC00861	ENSG00000173334	ENSG00000245164		rs28601761-C	intron_variant		0.61	1e-14	14	0.14	unit increase	Targeted genotyping array [Immunochip, Cardio-MetaboChip]	(C/G)	C	0.2995	22053	0.6802	0.1276	125487789	3394					TRUE	LD filter (R2 < 0.6)
rs2001945	rs28601761	chylomicron measurement, very low density lipoprotein cholesterol measurement, free cholesterol:total lipids ratio	2022-04-27	35213538	111638 European		8q24.13	8	125487789		TRIB1 - LINC00861	ENSG00000173334	ENSG00000245164		rs28601761-C	intron_variant		0.580001	1e-14	14	0.0324658	[0.024-0.041] unit decrease	Genome-wide genotyping array	(C/G)	C	0.2995	22053	0.6802	0.1276	125487789	111638					TRUE	LD filter (R2 < 0.6)
rs2001945	rs28601761	erythrocyte count	2017-08-30	27863252	172952 European		8q24.13	8	125487789	RP11-136O12.2	TRIB1 - LINC00861	ENSG00000173334	ENSG00000245164		rs28601761-G	intron_variant		0.4184	7e-13	12.1549	0.0260775	[0.019-0.033] unit increase	Genome-wide genotyping array	(C/G)	G	0.2995	22053	0.6802	0.1276	125487789	172952					TRUE	LD filter (R2 < 0.6)
rs2001945	rs28601761	triglyceride measurement, high density lipoprotein cholesterol measurement	2022-04-27	35213538	115082 European		8q24.13	8	125487789		TRIB1 - LINC00861	ENSG00000173334	ENSG00000245164		rs28601761-C	intron_variant		0.579841	3e-98	97.5229	0.0869659	[0.079-0.095] unit increase	Genome-wide genotyping array	(C/G)	C	0.2995	22053	0.6802	0.1276	125487789	115082					TRUE	LD filter (R2 < 0.6)
rs2001945	rs28601761	red blood cell density measurement	2020-09-21	32888493	727624 African American AfroCaribbean African European East Asian Hispanic Latin American South Asian		8q24.13	8	125487789	NR	TRIB1 - LINC00861	ENSG00000173334	ENSG00000245164		rs28601761-G	intron_variant		0.364823	6e-31	30.2218			Genome-wide genotyping array	(C/G)	G	0.2995	22053	0.6802	0.1276	125487789	727624					TRUE	LD filter (R2 < 0.6)
rs2001945	rs28601761	triglyceride measurement, very low density lipoprotein cholesterol measurement	2022-04-27	35213538	115082 European		8q24.13	8	125487789		TRIB1 - LINC00861	ENSG00000173334	ENSG00000245164		rs28601761-C	intron_variant		0.579841	7e-117	116.155	0.0945317	[0.086-0.103] unit increase	Genome-wide genotyping array	(C/G)	C	0.2995	22053	0.6802	0.1276	125487789	115082					TRUE	LD filter (R2 < 0.6)
rs2001945	rs28601761	YKL40 measurement	2020-11-24	33067605	21758 European	9,173 individuals	8q24.13	8	125487789		TRIB1 - LINC00861	ENSG00000173334	ENSG00000245164		rs28601761-C	intron_variant		0.58	3e-43	42.5229	0.109	unit increase	Genome-wide genotyping array	(C/G)	C	0.2995	22053	0.6802	0.1276	125487789	21758					TRUE	LD filter (R2 < 0.6)
rs2001945	rs28601761	low density lipoprotein cholesterol measurement, cholesteryl esters:total lipids ratio	2022-04-27	35213538	115082 European		8q24.13	8	125487789		TRIB1 - LINC00861	ENSG00000173334	ENSG00000245164		rs28601761-C	intron_variant		0.579841	1e-41	41	0.0569185	[0.049-0.065] unit increase	Genome-wide genotyping array	(C/G)	C	0.2995	22053	0.6802	0.1276	125487789	115082					TRUE	LD filter (R2 < 0.6)
rs2001945	rs28601761	Moderate albuminuria	2019-10-01	31511532	51861 European African American East Asian South Asian Hispanic 297093 European African American East Asian South Asian Hispanic		8q24.13	8	125487789	TRIB1	TRIB1 - LINC00861	ENSG00000173334	ENSG00000245164		rs28601761-C	intron_variant		NR	4e-08	7.39794	1.03925	[1.03-1.05]	Genome-wide genotyping array	(C/G)	C	0.2995	22053	0.6802	0.1276	125487789	348954					TRUE	LD filter (R2 < 0.6)
rs2001945	rs28601761	mean corpuscular volume	2020-09-21	32888493	544127 European		8q24.13	8	125487789	NR	TRIB1 - LINC00861	ENSG00000173334	ENSG00000245164		rs28601761-G	intron_variant		0.418569	4e-16	15.3979	0.015164	[0.012-0.019] SD unit decrease	Genome-wide genotyping array	(C/G)	G	0.2995	22053	0.6802	0.1276	125487789	544127					TRUE	LD filter (R2 < 0.6)
rs2001945	rs28601761	erythrocyte count	2019-02-08	30595370	445000 European		8q24.13	8	125487789		TRIB1 - LINC00861	ENSG00000173334	ENSG00000245164		rs28601761-?	intron_variant		NR	8e-28	27.0969			Genome-wide genotyping array	(C/G)	?	0.2995	22053	0.6802	0.1276	125487789	445000					TRUE	LD filter (R2 < 0.6)
rs2001945	rs28601761	mean corpuscular hemoglobin concentration	2020-09-21	32888493	630125 African American AfroCaribbean African European East Asian Hispanic Latin American South Asian		8q24.13	8	125487789	NR	TRIB1 - LINC00861	ENSG00000173334	ENSG00000245164		rs28601761-G	intron_variant		0.369471	8e-42	41.0969			Genome-wide genotyping array	(C/G)	G	0.2995	22053	0.6802	0.1276	125487789	630125					TRUE	LD filter (R2 < 0.6)
rs2001945	rs28601761	aspirin use measurement	2019-06-21	31015401	61583 European 50427 European		8q24.13	8	125487789	RP11-136O12.2	TRIB1 - LINC00861	ENSG00000173334	ENSG00000245164		rs28601761-G	intron_variant		0.415104	1e-13	13	0.0606658	[0.045-0.077] unit decrease	Genome-wide genotyping array	(C/G)	G	0.2995	22053	0.6802	0.1276	125487789	112010					TRUE	LD filter (R2 < 0.6)
rs2001945	rs28601761	triglyceride measurement, very low density lipoprotein cholesterol measurement	2022-04-27	35213538	115082 European		8q24.13	8	125487789		TRIB1 - LINC00861	ENSG00000173334	ENSG00000245164		rs28601761-C	intron_variant		0.579841	4e-100	99.3979	0.0865324	[0.079-0.095] unit increase	Genome-wide genotyping array	(C/G)	C	0.2995	22053	0.6802	0.1276	125487789	115082					TRUE	LD filter (R2 < 0.6)
rs2001945	rs28601761	low density lipoprotein cholesterol measurement	2020-07-21	32203549	440546 European		8q24.13	8	125487789	TRIB1	TRIB1 - LINC00861	ENSG00000173334	ENSG00000245164		rs28601761-C	intron_variant		0.58131	1e-184	184	0.0619374	[0.058-0.066] unit increase	Genome-wide genotyping array	(C/G)	C	0.2995	22053	0.6802	0.1276	125487789	440546					TRUE	LD filter (R2 < 0.6)
rs2001945	rs28601761	free cholesterol measurement, very low density lipoprotein cholesterol measurement	2022-04-27	35213538	115082 European		8q24.13	8	125487789		TRIB1 - LINC00861	ENSG00000173334	ENSG00000245164		rs28601761-C	intron_variant		0.579841	1e-95	95	0.0847211	[0.077-0.093] unit increase	Genome-wide genotyping array	(C/G)	C	0.2995	22053	0.6802	0.1276	125487789	115082					TRUE	LD filter (R2 < 0.6)
rs2001945	rs28601761	protein measurement	2020-11-24	33067605	21758 European	9,173 individuals	8q24.13	8	125487789		TRIB1 - LINC00861	ENSG00000173334	ENSG00000245164		rs28601761-C	intron_variant		0.58	1e-13	13	0.0612	unit increase	Genome-wide genotyping array	(C/G)	C	0.2995	22053	0.6802	0.1276	125487789	21758					TRUE	LD filter (R2 < 0.6)
rs2001945	rs28601761	triglyceride measurement, high density lipoprotein cholesterol measurement	2022-04-27	35213538	115082 European		8q24.13	8	125487789		TRIB1 - LINC00861	ENSG00000173334	ENSG00000245164		rs28601761-C	intron_variant		0.579841	5e-93	92.301	0.0848465	[0.077-0.093] unit increase	Genome-wide genotyping array	(C/G)	C	0.2995	22053	0.6802	0.1276	125487789	115082					TRUE	LD filter (R2 < 0.6)
rs2001945	rs28601761	very low density lipoprotein cholesterol measurement, phospholipids:total lipids ratio	2022-04-27	35213538	115071 European		8q24.13	8	125487789		TRIB1 - LINC00861	ENSG00000173334	ENSG00000245164		rs28601761-C	intron_variant		0.579853	6e-81	80.2218	0.078163	[0.07-0.086] unit increase	Genome-wide genotyping array	(C/G)	C	0.2995	22053	0.6802	0.1276	125487789	115071					TRUE	LD filter (R2 < 0.6)
rs2001945	rs28601761	coronary artery disease	2018-01-29	29212778	34541 261984	88,192 cases, 162,544 controls	8q24.13	8	125487789	intergenic	TRIB1 - LINC00861	ENSG00000173334	ENSG00000245164		rs28601761-C	intron_variant		0.6	5e-20	19.301	0.06	[0.046-0.074] unit increase	Genome-wide genotyping array	(C/G)	C	0.2995	22053	0.6802	0.1276	125487789	296525					TRUE	LD filter (R2 < 0.6)
rs2001945	rs28601761	phospholipids:total lipids ratio, high density lipoprotein cholesterol measurement	2022-04-27	35213538	115082 European		8q24.13	8	125487789		TRIB1 - LINC00861	ENSG00000173334	ENSG00000245164		rs28601761-C	intron_variant		0.579841	8e-23	22.0969	0.0401959	[0.032-0.048] unit increase	Genome-wide genotyping array	(C/G)	C	0.2995	22053	0.6802	0.1276	125487789	115082					TRUE	LD filter (R2 < 0.6)
rs2001945	rs28601761	chylomicron measurement, very low density lipoprotein cholesterol measurement	2022-03-22	34610981	4734		8q24.13	8	125487789		TRIB1 - LINC00861	ENSG00000173334	ENSG00000245164		rs28601761-G	intron_variant		0.451071	2e-08	7.69897	0.129207	[0.084-0.174] mmol/l decrease	Genome-wide genotyping array	(C/G)	G	0.2995	22053	0.6802	0.1276	125487789	4734					TRUE	LD filter (R2 < 0.6)
rs2001945	rs28601761	reticulocyte measurement	2020-09-18	32888494	408112 British		8q24.13	8	125487789	RP11-136O12.2	TRIB1 - LINC00861	ENSG00000173334	ENSG00000245164		rs28601761-G	intron_variant		0.418694	1e-52	52	0.0349272	[0.03-0.039] unit decrease	Genome-wide genotyping array	(C/G)	G	0.2995	22053	0.6802	0.1276	125487789	408112					TRUE	LD filter (R2 < 0.6)
rs2001945	rs28601761	low density lipoprotein cholesterol measurement, free cholesterol:total lipids ratio	2022-04-27	35213538	115082 European		8q24.13	8	125487789		TRIB1 - LINC00861	ENSG00000173334	ENSG00000245164		rs28601761-C	intron_variant		0.579841	3e-63	62.5229	0.0683624	[0.06-0.076] unit decrease	Genome-wide genotyping array	(C/G)	C	0.2995	22053	0.6802	0.1276	125487789	115082					TRUE	LD filter (R2 < 0.6)
rs2001945	rs28601761	reticulocyte count	2020-09-18	32888494	408112 British		8q24.13	8	125487789	RP11-136O12.2	TRIB1 - LINC00861	ENSG00000173334	ENSG00000245164		rs28601761-G	intron_variant		0.418678	1e-37	37	0.0293103	[0.025-0.034] unit decrease	Genome-wide genotyping array	(C/G)	G	0.2995	22053	0.6802	0.1276	125487789	408112					TRUE	LD filter (R2 < 0.6)
rs2001945	rs28601761	fatty acid measurement	2022-04-27	35213538	115006 European		8q24.13	8	125487789		TRIB1 - LINC00861	ENSG00000173334	ENSG00000245164		rs28601761-C	intron_variant		0.579897	6e-102	101.222	0.0893291	[0.081-0.097] unit increase	Genome-wide genotyping array	(C/G)	C	0.2995	22053	0.6802	0.1276	125487789	115006					TRUE	LD filter (R2 < 0.6)
rs2001945	rs28601761	triglyceride measurement, phospholipid measurement	2022-04-27	35213538	115006 European		8q24.13	8	125487789		TRIB1 - LINC00861	ENSG00000173334	ENSG00000245164		rs28601761-C	intron_variant		0.579897	5e-67	66.301	0.0677588	[0.06-0.075] unit increase	Genome-wide genotyping array	(C/G)	C	0.2995	22053	0.6802	0.1276	125487789	115006					TRUE	LD filter (R2 < 0.6)
rs2001945	rs28601761	low density lipoprotein cholesterol measurement, phospholipids:total lipids ratio	2022-04-27	35213538	115082 European		8q24.13	8	125487789		TRIB1 - LINC00861	ENSG00000173334	ENSG00000245164		rs28601761-C	intron_variant		0.579841	2e-26	25.699	0.044717	[0.036-0.053] unit decrease	Genome-wide genotyping array	(C/G)	C	0.2995	22053	0.6802	0.1276	125487789	115082					TRUE	LD filter (R2 < 0.6)
rs2001945	rs28601761	coronary artery disease	2020-12-11	33020668	25892 Japanese 95342 European 142336 Japanese 385488 European		8q24.13	8	125487789	TRIB1, LINC00861	TRIB1 - LINC00861	ENSG00000173334	ENSG00000245164		rs28601761-?	intron_variant		NR	7e-22	21.1549	0.0508658	[0.04-0.061] unit decrease	Genome-wide genotyping array	(C/G)	?	0.2995	22053	0.6802	0.1276	125487789	649058					TRUE	LD filter (R2 < 0.6)
rs2001945	rs28601761	cholesteryl esters:total lipids ratio, high density lipoprotein cholesterol measurement	2022-04-27	35213538	115082 European		8q24.13	8	125487789		TRIB1 - LINC00861	ENSG00000173334	ENSG00000245164		rs28601761-C	intron_variant		0.579841	5e-71	70.301	0.0716634	[0.064-0.08] unit decrease	Genome-wide genotyping array	(C/G)	C	0.2995	22053	0.6802	0.1276	125487789	115082					TRUE	LD filter (R2 < 0.6)
rs2001945	rs28601761	chylomicron measurement, very low density lipoprotein cholesterol measurement	2022-04-27	35213538	115082 European		8q24.13	8	125487789		TRIB1 - LINC00861	ENSG00000173334	ENSG00000245164		rs28601761-C	intron_variant		0.579841	3e-80	79.5229	0.0769678	[0.069-0.085] unit increase	Genome-wide genotyping array	(C/G)	C	0.2995	22053	0.6802	0.1276	125487789	115082					TRUE	LD filter (R2 < 0.6)
rs2001945	rs28601761	calcium measurement	2021-09-27	33887147	305349 European		8q24.13	8	125487789	NR	TRIB1 - LINC00861	ENSG00000173334	ENSG00000245164		rs28601761-G	intron_variant		0.419	9e-10	9.04576	0.001306	[0.00085-0.00176] mmol/L decrease	Genome-wide genotyping array	(C/G)	G	0.2995	22053	0.6802	0.1276	125487789	305349					TRUE	LD filter (R2 < 0.6)
rs2001945	rs28601761	mean corpuscular hemoglobin concentration	2020-09-21	32888493	486823 European		8q24.13	8	125487789	NR	TRIB1 - LINC00861	ENSG00000173334	ENSG00000245164		rs28601761-G	intron_variant		0.418858	4e-45	44.3979	0.027834	[0.024-0.032] SD unit decrease	Genome-wide genotyping array	(C/G)	G	0.2995	22053	0.6802	0.1276	125487789	486823					TRUE	LD filter (R2 < 0.6)
rs2001945	rs28601761	very low density lipoprotein cholesterol measurement, lipid measurement	2022-04-27	35213538	115082 European		8q24.13	8	125487789		TRIB1 - LINC00861	ENSG00000173334	ENSG00000245164		rs28601761-C	intron_variant		0.579841	7e-101	100.155	0.0882143	[0.08-0.096] unit increase	Genome-wide genotyping array	(C/G)	C	0.2995	22053	0.6802	0.1276	125487789	115082					TRUE	LD filter (R2 < 0.6)
rs2001945	rs28601761	very low density lipoprotein particle size measurement	2022-04-27	35213538	115082 European		8q24.13	8	125487789		TRIB1 - LINC00861	ENSG00000173334	ENSG00000245164		rs28601761-C	intron_variant		0.579841	1e-53	53	0.0608048	[0.053-0.069] unit increase	Genome-wide genotyping array	(C/G)	C	0.2995	22053	0.6802	0.1276	125487789	115082					TRUE	LD filter (R2 < 0.6)
rs2001945	rs28601761	glycine measurement	2022-05-10	33414548	80003 Caucasian		8q24.13	8	125487789		TRIB1 - LINC00861	ENSG00000173334	ENSG00000245164		rs28601761-G	intron_variant		0.4155	8e-30	29.0969	11.338	(zscore) increase	Genome-wide genotyping array	(C/G)	G	0.2995	22053	0.6802	0.1276	125487789	80003					TRUE	LD filter (R2 < 0.6)
rs2001945	rs28601761	phosphatidylcholine measurement	2022-05-10	33414548	16838 Caucasian		8q24.13	8	125487789		TRIB1 - LINC00861	ENSG00000173334	ENSG00000245164		rs28601761-C	intron_variant		0.5852	7e-12	11.1549	6.867	(zscore) increase	Genome-wide genotyping array	(C/G)	C	0.2995	22053	0.6802	0.1276	125487789	16838					TRUE	LD filter (R2 < 0.6)
rs2001945	rs28601761	triglyceride measurement	2020-07-09	32154731	324694 British		8q24.13	8	125487789	intergenic	TRIB1 - LINC00861	ENSG00000173334	ENSG00000245164		rs28601761-?	intron_variant		NR	2e-288	287.699	0.0967	[0.092-0.101] unit decrease	Genome-wide genotyping array	(C/G)	?	0.2995	22053	0.6802	0.1276	125487789	324694					TRUE	LD filter (R2 < 0.6)
rs2001945	rs28601761	hematocrit	2020-09-21	32888493	562259 European		8q24.13	8	125487789	NR	TRIB1 - LINC00861	ENSG00000173334	ENSG00000245164		rs28601761-G	intron_variant		0.418549	7e-21	20.1549	0.017731	[0.014-0.021] SD unit increase	Genome-wide genotyping array	(C/G)	G	0.2995	22053	0.6802	0.1276	125487789	562259					TRUE	LD filter (R2 < 0.6)
rs2001945	rs28601761	mean corpuscular volume	2020-09-21	32888493	696882 African American AfroCaribbean African European East Asian Hispanic Latin American South Asian		8q24.13	8	125487789	NR	TRIB1 - LINC00861	ENSG00000173334	ENSG00000245164		rs28601761-G	intron_variant		0.372847	3e-13	12.5229			Genome-wide genotyping array	(C/G)	G	0.2995	22053	0.6802	0.1276	125487789	696882					TRUE	LD filter (R2 < 0.6)
rs2001945	rs28601761	phospholipids:total lipids ratio, high density lipoprotein cholesterol measurement	2022-04-27	35213538	115082 European		8q24.13	8	125487789		TRIB1 - LINC00861	ENSG00000173334	ENSG00000245164		rs28601761-C	intron_variant		0.579841	3e-39	38.5229	0.0525599	[0.045-0.06] unit increase	Genome-wide genotyping array	(C/G)	C	0.2995	22053	0.6802	0.1276	125487789	115082					TRUE	LD filter (R2 < 0.6)
rs2001945	rs28601761	chylomicron measurement, triglyceride measurement, very low density lipoprotein cholesterol measurement	2022-04-27	35213538	115082 European		8q24.13	8	125487789		TRIB1 - LINC00861	ENSG00000173334	ENSG00000245164		rs28601761-C	intron_variant		0.579841	3e-65	64.5229	0.0696028	[0.062-0.078] unit increase	Genome-wide genotyping array	(C/G)	C	0.2995	22053	0.6802	0.1276	125487789	115082					TRUE	LD filter (R2 < 0.6)
rs2001945	rs28601761	urinary albumin to creatinine ratio	2019-10-01	31511532	547361 European 6795 African American 6324 East Asian 2335 South Asian 1442 Hispanic		8q24.13	8	125487789	TRIB1	TRIB1 - LINC00861	ENSG00000173334	ENSG00000245164		rs28601761-C	intron_variant		NR	2e-14	13.699	0.0156	[0.012-0.02] unit increase	Genome-wide genotyping array	(C/G)	C	0.2995	22053	0.6802	0.1276	125487789	564257					TRUE	LD filter (R2 < 0.6)
rs2001945	rs28601761	apolipoprotein B measurement	2020-07-21	32203549	439214 European		8q24.13	8	125487789	TRIB1	TRIB1 - LINC00861	ENSG00000173334	ENSG00000245164		rs28601761-C	intron_variant		0.581156	1e-253	253	0.0724469	[0.068-0.077] unit increase	Genome-wide genotyping array	(C/G)	C	0.2995	22053	0.6802	0.1276	125487789	439214					TRUE	LD filter (R2 < 0.6)
rs2001945	rs28601761	cholesterol:total lipids ratio, high density lipoprotein cholesterol measurement	2022-04-27	35213538	115082 European		8q24.13	8	125487789		TRIB1 - LINC00861	ENSG00000173334	ENSG00000245164		rs28601761-C	intron_variant		0.579841	2e-71	70.699	0.0718079	[0.064-0.08] unit decrease	Genome-wide genotyping array	(C/G)	C	0.2995	22053	0.6802	0.1276	125487789	115082					TRUE	LD filter (R2 < 0.6)
rs2001945	rs28601761	triglycerides:total lipids ratio, high density lipoprotein cholesterol measurement	2022-04-27	35213538	115082 European		8q24.13	8	125487789		TRIB1 - LINC00861	ENSG00000173334	ENSG00000245164		rs28601761-C	intron_variant		0.579841	2e-78	77.699	0.0744684	[0.067-0.082] unit increase	Genome-wide genotyping array	(C/G)	C	0.2995	22053	0.6802	0.1276	125487789	115082					TRUE	LD filter (R2 < 0.6)
rs2001945	rs28601761	chylomicron measurement, very low density lipoprotein cholesterol measurement, lipid measurement	2022-03-22	34610981	4734		8q24.13	8	125487789		TRIB1 - LINC00861	ENSG00000173334	ENSG00000245164		rs28601761-G	intron_variant		0.45	6e-08	7.22185	0.12	[0.081-0.159] mmol/l decrease	Genome-wide genotyping array	(C/G)	G	0.2995	22053	0.6802	0.1276	125487789	4734					TRUE	LD filter (R2 < 0.6)
rs2001945	rs28601761	triglyceride measurement, physical activity	2019-03-12	30670697	7294 African American 12832 African American 1352 Asian 3049 Asian 20622 European 51480 European 2166 Hispanic Latin American 3486 Hispanic Latin American	580 African American inactive individuals, 1,540 African American active individuals, 1,217 South African Black ancestry inactive individuals, 389 South African Black ancestry active individuals, 765 East Asian ancestry inactive individuals, 1,814 East Asian ancestry active individuals, 724 South Asian ancestry inactive individuals, 1,424 South Asian ancestry active individuals, 32,456 European ancestry inactive individuals, 49,510 European ancestry active individuals, 2,619 Hispanic inactive individuals, 8,803 Hispanic active individuals	8q24.13	8	125487789	NR	TRIB1 - LINC00861	ENSG00000173334	ENSG00000245164		rs28601761-C	intron_variant		0.5747	4e-106	105.398			Genome-wide genotyping array	(C/G)	C	0.2995	22053	0.6802	0.1276	125487789	102281					TRUE	LD filter (R2 < 0.6)
rs2001945	rs28601761	urinary albumin to creatinine ratio	2020-02-17	31630189	437027 European	60,130 individuals	8q24.13	8	125487789	TRIB1	TRIB1 - LINC00861	ENSG00000173334	ENSG00000245164		rs28601761-C	intron_variant		0.58	3e-14	13.5229	0.016	[0.012-0.02] unit increase	Genome-wide genotyping array	(C/G)	C	0.2995	22053	0.6802	0.1276	125487789	437027					TRUE	LD filter (R2 < 0.6)
rs2001945	rs28601761	fatty acid measurement	2022-04-27	35213538	115006 European		8q24.13	8	125487789		TRIB1 - LINC00861	ENSG00000173334	ENSG00000245164		rs28601761-C	intron_variant		0.579897	3e-98	97.5229	0.0853476	[0.077-0.093] unit decrease	Genome-wide genotyping array	(C/G)	C	0.2995	22053	0.6802	0.1276	125487789	115006					TRUE	LD filter (R2 < 0.6)
rs2001945	rs28601761	very low density lipoprotein cholesterol measurement, phospholipid measurement	2022-04-27	35213538	115082 European		8q24.13	8	125487789		TRIB1 - LINC00861	ENSG00000173334	ENSG00000245164		rs28601761-C	intron_variant		0.579841	7e-95	94.1549	0.0841628	[0.076-0.092] unit increase	Genome-wide genotyping array	(C/G)	C	0.2995	22053	0.6802	0.1276	125487789	115082					TRUE	LD filter (R2 < 0.6)
rs2001945	rs28601761	glutamine measurement	2022-04-27	35213538	114751 European		8q24.13	8	125487789		TRIB1 - LINC00861	ENSG00000173334	ENSG00000245164		rs28601761-C	intron_variant		0.579881	7e-14	13.1549	0.0316719	[0.023-0.04] unit decrease	Genome-wide genotyping array	(C/G)	C	0.2995	22053	0.6802	0.1276	125487789	114751					TRUE	LD filter (R2 < 0.6)
rs2001945	rs28601761	triglyceride measurement, very low density lipoprotein cholesterol measurement	2022-04-27	35213538	115082 European		8q24.13	8	125487789		TRIB1 - LINC00861	ENSG00000173334	ENSG00000245164		rs28601761-C	intron_variant		0.579841	2e-73	72.699	0.073721	[0.066-0.082] unit increase	Genome-wide genotyping array	(C/G)	C	0.2995	22053	0.6802	0.1276	125487789	115082					TRUE	LD filter (R2 < 0.6)
rs2001945	rs28601761	chylomicron measurement, total cholesterol measurement, very low density lipoprotein cholesterol measurement	2022-04-27	35213538	115082 European		8q24.13	8	125487789		TRIB1 - LINC00861	ENSG00000173334	ENSG00000245164		rs28601761-C	intron_variant		0.579841	4e-89	88.3979	0.0814759	[0.074-0.089] unit increase	Genome-wide genotyping array	(C/G)	C	0.2995	22053	0.6802	0.1276	125487789	115082					TRUE	LD filter (R2 < 0.6)
rs2001945	rs28601761	low density lipoprotein triglyceride measurement	2022-03-22	34610981	4348		8q24.13	8	125487789		TRIB1 - LINC00861	ENSG00000173334	ENSG00000245164		rs28601761-G	intron_variant		0.45	7e-08	7.1549	0.12	[0.081-0.159] mmol/l decrease	Genome-wide genotyping array	(C/G)	G	0.2995	22053	0.6802	0.1276	125487789	4348					TRUE	LD filter (R2 < 0.6)
rs2001945	rs28601761	familial hyperlipidemia	2022-06-06	34906840	5153 British 344069 British		8q24.13	8	125487789		TRIB1 - LINC00861	ENSG00000173334	ENSG00000245164		rs28601761-C	intron_variant		0.580596	8e-43	42.0969	0.283829	[0.24-0.32] unit increase	Genome-wide genotyping array	(C/G)	C	0.2995	22053	0.6802	0.1276	125487789	349222					TRUE	LD filter (R2 < 0.6)
rs2001945	rs28601761	low density lipoprotein cholesterol measurement	2020-07-14	32154731	324708 British		8q24.13	8	125487789	intergenic	TRIB1 - LINC00861	ENSG00000173334	ENSG00000245164		rs28601761-?	intron_variant		NR	6e-264	263.222	0.0909	[0.086-0.095] unit decrease	Genome-wide genotyping array	(C/G)	?	0.2995	22053	0.6802	0.1276	125487789	324708					TRUE	LD filter (R2 < 0.6)
rs2001945	rs28601761	fatty acid measurement	2022-03-22	34610981	4734		8q24.13	8	125487789		TRIB1 - LINC00861	ENSG00000173334	ENSG00000245164		rs28601761-G	intron_variant		0.45	6e-08	7.22185	0.11	[0.071-0.149] mmol/l decrease	Genome-wide genotyping array	(C/G)	G	0.2995	22053	0.6802	0.1276	125487789	4734					TRUE	LD filter (R2 < 0.6)
rs2001945	rs28601761	high density lipoprotein cholesterol measurement	2021-03-22	33339817	76081 European 127395 Japanese		8q24.13	8	125487789	TRIB1, LINC00861	TRIB1 - LINC00861	ENSG00000173334	ENSG00000245164		rs28601761-?	intron_variant			2e-16	15.699	0.0417	[0.032-0.052] unit increase	Genome-wide genotyping array	(C/G)	?	0.2995	22053	0.6802	0.1276	125487789	203476					TRUE	LD filter (R2 < 0.6)
rs2001945	rs28601761	chylomicron measurement, very low density lipoprotein cholesterol measurement, esterified cholesterol measurement	2022-03-22	34610981	4734		8q24.13	8	125487789		TRIB1 - LINC00861	ENSG00000173334	ENSG00000245164		rs28601761-G	intron_variant		0.451059	1e-08	8	0.130345	[0.086-0.175] mmol/l decrease	Genome-wide genotyping array	(C/G)	G	0.2995	22053	0.6802	0.1276	125487789	4734					TRUE	LD filter (R2 < 0.6)
rs2001945	rs28601761	familial hyperlipidemia	2022-06-06	34906840	3838 British 345384 British		8q24.13	8	125487789		TRIB1 - LINC00861	ENSG00000173334	ENSG00000245164		rs28601761-C	intron_variant		0.580596	1e-37	37	0.30649	[0.26-0.35] unit increase	Genome-wide genotyping array	(C/G)	C	0.2995	22053	0.6802	0.1276	125487789	349222					TRUE	LD filter (R2 < 0.6)
rs2001945	rs28601761	triglyceride measurement, very low density lipoprotein cholesterol measurement	2022-04-27	35213538	115082 European		8q24.13	8	125487789		TRIB1 - LINC00861	ENSG00000173334	ENSG00000245164		rs28601761-C	intron_variant		0.579841	3e-84	83.5229	0.0784878	[0.071-0.086] unit increase	Genome-wide genotyping array	(C/G)	C	0.2995	22053	0.6802	0.1276	125487789	115082					TRUE	LD filter (R2 < 0.6)
rs2001945	rs28601761	triglycerides:total lipids ratio, high density lipoprotein cholesterol measurement	2022-04-27	35213538	115082 European		8q24.13	8	125487789		TRIB1 - LINC00861	ENSG00000173334	ENSG00000245164		rs28601761-C	intron_variant		0.579841	6e-88	87.2218	0.0795249	[0.072-0.087] unit increase	Genome-wide genotyping array	(C/G)	C	0.2995	22053	0.6802	0.1276	125487789	115082					TRUE	LD filter (R2 < 0.6)
rs2001945	rs28601761	alcohol consumption measurement	2019-03-28	30643251	1039210 European		8q24.13	8	125487789	NR	TRIB1 - LINC00861	ENSG00000173334	ENSG00000245164		rs28601761-G	intron_variant		0.42	3e-10	9.52288	0.00849258	[0.0059-0.0111] unit increase	Genome-wide genotyping array	(C/G)	G	0.2995	22053	0.6802	0.1276	125487789	1039210					TRUE	LD filter (R2 < 0.6)
rs2001945	rs28601761	chylomicron measurement, very low density lipoprotein cholesterol measurement, phospholipid measurement	2022-04-27	35213538	115082 European		8q24.13	8	125487789		TRIB1 - LINC00861	ENSG00000173334	ENSG00000245164		rs28601761-C	intron_variant		0.579841	1e-82	82	0.0780265	[0.07-0.086] unit increase	Genome-wide genotyping array	(C/G)	C	0.2995	22053	0.6802	0.1276	125487789	115082					TRUE	LD filter (R2 < 0.6)
rs2001945	rs28601761	triglyceride measurement	2022-04-27	35213538	115082 European		8q24.13	8	125487789		TRIB1 - LINC00861	ENSG00000173334	ENSG00000245164		rs28601761-C	intron_variant		0.579841	9e-100	99.0458	0.0863904	[0.078-0.094] unit increase	Genome-wide genotyping array	(C/G)	C	0.2995	22053	0.6802	0.1276	125487789	115082					TRUE	LD filter (R2 < 0.6)
rs2001945	rs28601761	familial hyperlipidemia	2022-06-06	34906840	17485 British 331737 British		8q24.13	8	125487789		TRIB1 - LINC00861	ENSG00000173334	ENSG00000245164		rs28601761-C	intron_variant		0.580596	9e-90	89.0458	0.231171	[0.21-0.25] unit increase	Genome-wide genotyping array	(C/G)	C	0.2995	22053	0.6802	0.1276	125487789	349222					TRUE	LD filter (R2 < 0.6)
rs2001945	rs28601761	phosphatidylcholine measurement	2022-05-10	33414548	16837 Caucasian		8q24.13	8	125487789		TRIB1 - LINC00861	ENSG00000173334	ENSG00000245164		rs28601761-C	intron_variant		0.5852	8e-11	10.0969	6.5	(zscore) increase	Genome-wide genotyping array	(C/G)	C	0.2995	22053	0.6802	0.1276	125487789	16837					TRUE	LD filter (R2 < 0.6)
rs2001945	rs28601761	very low density lipoprotein cholesterol measurement	2022-04-27	35213538	115082 European		8q24.13	8	125487789		TRIB1 - LINC00861	ENSG00000173334	ENSG00000245164		rs28601761-C	intron_variant		0.579841	8e-93	92.0969	0.0832609	[0.075-0.091] unit increase	Genome-wide genotyping array	(C/G)	C	0.2995	22053	0.6802	0.1276	125487789	115082					TRUE	LD filter (R2 < 0.6)
rs2001945	rs28601761	metabolic syndrome	2021-11-29	33893285	30244 European 26393 European		8q24.13	8	125487789		TRIB1 - LINC00861	ENSG00000173334	ENSG00000245164		rs28601761-G	intron_variant		0.417	7e-29	28.1549	0.86		Genome-wide genotyping array	(C/G)	G	0.2995	22053	0.6802	0.1276	125487789	56637					TRUE	LD filter (R2 < 0.6)
rs2001945	rs28601761	cardiovascular disease	2019-02-08	30595370	459000 European		8q24.13	8	125487789		TRIB1 - LINC00861	ENSG00000173334	ENSG00000245164		rs28601761-?	intron_variant		NR	7e-26	25.1549			Genome-wide genotyping array	(C/G)	?	0.2995	22053	0.6802	0.1276	125487789	459000					TRUE	LD filter (R2 < 0.6)
rs2001945	rs28601761	chylomicron measurement, very low density lipoprotein cholesterol measurement, phospholipid measurement	2022-03-22	34610981	4734		8q24.13	8	125487789		TRIB1 - LINC00861	ENSG00000173334	ENSG00000245164		rs28601761-G	intron_variant		0.45	7e-08	7.1549	0.12	[0.081-0.159] mmol/l decrease	Genome-wide genotyping array	(C/G)	G	0.2995	22053	0.6802	0.1276	125487789	4734					TRUE	LD filter (R2 < 0.6)
rs2001945	rs28601761	citrate measurement	2022-04-27	35213538	115068 European		8q24.13	8	125487789		TRIB1 - LINC00861	ENSG00000173334	ENSG00000245164		rs28601761-C	intron_variant		0.579865	1e-28	28	0.0460432	[0.038-0.054] unit decrease	Genome-wide genotyping array	(C/G)	C	0.2995	22053	0.6802	0.1276	125487789	115068					TRUE	LD filter (R2 < 0.6)
rs2001945	rs28601761	triglyceride measurement, high density lipoprotein cholesterol measurement	2022-04-27	35213538	115082 European		8q24.13	8	125487789		TRIB1 - LINC00861	ENSG00000173334	ENSG00000245164		rs28601761-C	intron_variant		0.579841	3e-113	112.523	0.092239	[0.084-0.1] unit increase	Genome-wide genotyping array	(C/G)	C	0.2995	22053	0.6802	0.1276	125487789	115082					TRUE	LD filter (R2 < 0.6)
rs2001945	rs28601761	red blood cell distribution width	2019-02-08	30595370	445000 European		8q24.13	8	125487789		TRIB1 - LINC00861	ENSG00000173334	ENSG00000245164		rs28601761-?	intron_variant		NR	6e-92	91.2218			Genome-wide genotyping array	(C/G)	?	0.2995	22053	0.6802	0.1276	125487789	445000					TRUE	LD filter (R2 < 0.6)
rs2001945	rs28601761	albuminuria	2018-11-19	30220432	382500 European		8q24.13	8	125487789	TRIB1, LINC00861	TRIB1 - LINC00861	ENSG00000173334	ENSG00000245164		rs28601761-C	intron_variant		0.579	3e-11	10.5229	0.01136	[0.008-0.0147] unit increase	Genome-wide genotyping array	(C/G)	C	0.2995	22053	0.6802	0.1276	125487789	382500					TRUE	LD filter (R2 < 0.6)
rs7012637	rs28602525	BMI-adjusted waist-hip ratio	2021-08-24	34021172	186825 British		8p23.1	8	8972471	RP11-62H7.2	RPL10P19, RPL10P19			ENSG00000233609, ENSG00000285368	rs28602525-T	intron_variant		NR	3e-08	7.52288	0.0242176	[0.016-0.033] unit decrease	Genome-wide genotyping array	(C/T)	T	0.1589	-343228	0.3604	0.0226	8972471	186825					TRUE	LD filter (R2 < 0.6)
rs12907511	rs28602670	forced expiratory volume, response to bronchodilator	2016-10-14	26634245	10094 European 3260 African American 178		15q25.1	15	78475825	IREB2	IREB2			ENSG00000136381	rs28602670-C	3_prime_UTR_variant		0.81	5e-07	6.30103	0.056	NR unit decrease	Genome-wide genotyping array	(C/G)	C	0.2718	-229894	0.2323	0.0205	78475825	13532					TRUE	LD filter (R2 < 0.6)
rs2293605	rs28603130	educational attainment	2022-07-01	35361970	3037499 European		3q27.1	3	184232518		VWA5B2			ENSG00000145198	rs28603130-C	intron_variant		0.7492	1e-12	12	0.00861003	[0.0062-0.011] unit increase	Genome-wide genotyping array	(C/G)	C	0.3013	-94127	0.853	0.0211	184232518	3037499					TRUE	LD filter (R2 < 0.6)
rs2293605	rs28603130	mathematical ability	2018-11-12	30038396	811539 European		3q27.1	3	184232518	Intergenic	VWA5B2			ENSG00000145198	rs28603130-C	intron_variant		0.7537	3e-13	12.5229	0.014	[0.01-0.018] unit increase	Genome-wide genotyping array	(C/G)	C	0.3013	-94127	0.853	0.0211	184232518	811539					TRUE	LD filter (R2 < 0.6)
rs2293605	rs28603130	cortical thickness	2022-03-07	34910505	33748 European		3q27.1	3	184232518		VWA5B2			ENSG00000145198	rs28603130-G	intron_variant		0.25	8e-17	16.0969	8.33	z score increase	Genome-wide genotyping array	(C/G)	G	0.3013	-94127	0.853	0.0211	184232518	33748					TRUE	LD filter (R2 < 0.6)
rs2293605	rs28603130	mathematical ability	2018-11-12	30038396	430445 European		3q27.1	3	184232518	Intergenic	VWA5B2			ENSG00000145198	rs28603130-C	intron_variant		0.7537	6e-12	11.2218	0.0181	[0.013-0.023] unit increase	Genome-wide genotyping array	(C/G)	C	0.3013	-94127	0.853	0.0211	184232518	430445					TRUE	LD filter (R2 < 0.6)
rs2293605	rs28603130	cortical thickness	2021-12-15	34560273	35657 White British		3q27.1	3	184232518	NR	VWA5B2			ENSG00000145198	rs28603130-G	intron_variant		0.2577	2e-08	7.69897			Genome-wide genotyping array	(C/G)	G	0.3013	-94127	0.853	0.0211	184232518	35657					TRUE	LD filter (R2 < 0.6)
rs11858316	rs28605724	body height	2019-05-21	30595370	458000 European		15q26.3	15	98562288		FAM169B - IRAIN	ENSG00000283597	ENSG00000259424		rs28605724-?	intergenic_variant		NR	2e-19	18.699			Genome-wide genotyping array	(G/T)	?	0.3341	-143512	0.1714	0.0132	98562288	458000					TRUE	LD filter (R2 < 0.6)
rs6892	rs28606370	hemoglobin measurement	2020-09-21	32888493	746431 African American AfroCaribbean African European East Asian Hispanic Latin American South Asian		10q24.32	10	102911075	NR	BORCS7-ASMT - CNNM2	ENSG00000270316	ENSG00000148842		rs28606370-A	intron_variant		0.367377	8e-12	11.0969			Genome-wide genotyping array	(C/A)	A	0.4161	94962	0.8325	0.0807	102911075	746431					TRUE	LD filter (R2 < 0.6)
rs6892	rs28606370	hemoglobin measurement	2020-09-21	32888493	563946 European		10q24.32	10	102911075	NR	BORCS7-ASMT - CNNM2	ENSG00000270316	ENSG00000148842		rs28606370-A	intron_variant		0.34092	1e-13	13	0.014485	[0.011-0.018] SD unit decrease	Genome-wide genotyping array	(C/A)	A	0.4161	94962	0.8325	0.0807	102911075	563946					TRUE	LD filter (R2 < 0.6)
rs6892	rs28606370	hemoglobin measurement	2020-09-18	32888494	408112 British		10q24.32	10	102911075	RP11-724N1.1	BORCS7-ASMT - CNNM2	ENSG00000270316	ENSG00000148842		rs28606370-A	intron_variant		0.335988	4e-11	10.3979	0.0154311	[0.011-0.02] unit decrease	Genome-wide genotyping array	(C/A)	A	0.4161	94962	0.8325	0.0807	102911075	408112					TRUE	LD filter (R2 < 0.6)
rs6892	rs28606370	attention deficit hyperactivity disorder, substance abuse, antisocial behaviour measurement	2021-11-02	34446935	53293 European / 164684 European 186875 European 357187 European at 336121 European 426379 European 1251809 European		10q24.32	10	102911075		BORCS7-ASMT - CNNM2	ENSG00000270316	ENSG00000148842		rs28606370-C	intron_variant		0.662	1e-33	33	0.015	[0.013-0.017] unit decrease	Genome-wide genotyping array	(C/A)	C	0.4161	94962	0.8325	0.0807	102911075	2776348					TRUE	LD filter (R2 < 0.6)
rs76614553	rs28607641	glomerular filtration rate	2018-07-28	29403010	143658 Japanese		15q24.2	15	75899303	UBE2Q2	UBE2Q2			ENSG00000140367	rs28607641-?	intron_variant		NR	4e-11	10.3979	0.02853	[0.02-0.037] unit decrease novel	Genome-wide genotyping array	(A/T)	?	0.4581	-117964	0.9838	0.0227	75899303	143658					TRUE	LD filter (R2 < 0.6)
rs10851885	rs28607641	glomerular filtration rate	2018-07-28	29403010	143658 Japanese		15q24.2	15	75899303	UBE2Q2	UBE2Q2			ENSG00000140367	rs28607641-?	intron_variant		NR	4e-11	10.3979	0.02853	[0.02-0.037] unit decrease novel	Genome-wide genotyping array	(A/T)	?	0.4581	-112859	0.9844	0.1531	75899303	143658					TRUE	LD filter (R2 < 0.6)
rs76614553	rs28607641	hematocrit	2021-12-14	34594039	350475 European 153015 East Asian		15q24.2	15	75899303		UBE2Q2			ENSG00000140367	rs28607641-T	intron_variant		NR	1e-41	41	0.0263	[0.023-0.03] unit decrease	Genome-wide genotyping array	(A/T)	T	0.4581	-117964	0.9838	0.0227	75899303	503490					TRUE	LD filter (R2 < 0.6)
rs10851885	rs28607641	hematocrit	2021-12-14	34594039	350475 European 153015 East Asian		15q24.2	15	75899303		UBE2Q2			ENSG00000140367	rs28607641-T	intron_variant		NR	1e-41	41	0.0263	[0.023-0.03] unit decrease	Genome-wide genotyping array	(A/T)	T	0.4581	-112859	0.9844	0.1531	75899303	503490					TRUE	LD filter (R2 < 0.6)
rs7178859	rs28607761	glomerular filtration rate	2021-06-29	33462484	342376 European 6016 African 7339 South Asian		15q25.2	15	82715317	NR	AP3B2 - ACTG1P17	ENSG00000103723	ENSG00000259315		rs28607761-G	intergenic_variant		NR	2e-14	13.699	0.0229	[0.017-0.029] unit decrease	Genome-wide genotyping array	(A/G)	G	0.1044	-130604	0.5946	0.3475	82715317	355731					TRUE	LD filter (R2 < 0.6)
rs7178859	rs28607761	creatinine measurement	2021-06-29	33462484	342376 European 6016 African 7339 South Asian		15q25.2	15	82715317	NR	AP3B2 - ACTG1P17	ENSG00000103723	ENSG00000259315		rs28607761-G	intergenic_variant		NR	3e-14	13.5229	0.0227	[0.017-0.029] unit increase	Genome-wide genotyping array	(A/G)	G	0.1044	-130604	0.5946	0.3475	82715317	355731					TRUE	LD filter (R2 < 0.6)
rs1111571	rs28608872	mean corpuscular hemoglobin	2020-09-18	32888494	408112 British		16q22.1	16	68768135	CDH1	CDH1			ENSG00000039068	rs28608872-G	intron_variant		0.290034	3e-28	27.5229	0.0267337	[0.022-0.031] unit decrease	Genome-wide genotyping array	(A/G)	G	0.2823	438857	0.1639	0.0163	68768135	408112					TRUE	LD filter (R2 < 0.6)
rs60991551	rs28609390	leukocyte count	2021-12-14	34594039	154355 East Asian		8q12.2	8	60805906		CHD7			ENSG00000171316	rs28609390-A	intron_variant		0.770051	2e-17	16.699	0.0342408	[0.026-0.042] unit decrease	Genome-wide genotyping array	(C/A)	A	0.4623	333712	0.4036	0.0265	60805906	154355					TRUE	LD filter (R2 < 0.6)
rs10142359	rs28609654	red blood cell distribution width	2019-02-08	30595370	445000 European		14q24.2	14	72989530		ZFYVE1			ENSG00000165861	rs28609654-?	intron_variant		NR	6e-36	35.2218			Genome-wide genotyping array	(T/C)	?	0.1198	-428302	0.5198	0.012	72989530	445000					TRUE	LD filter (R2 < 0.6)
rs74331768	rs28610092	body height	2019-07-17	28552196	1249 European 3541 46910 European 471 Carlno (/ ) 1197 Friuli Venezia Giulia (/ ) 1043 Mylopotamos (/ ) 933 (/ ) 1785 Val Borbera (/ )	205,003 European ancestry individuals	16p13.3	16	2105818	PKD1	PKD1			ENSG00000008710	rs28610092-A	non_coding_transcript_exon_variant		0.8258	1e-06	6	0.044	[0.026-0.062] unit increase	Genome-wide genotyping array	(A/C)	A	0.219	-5974	0.9865	0.4447	2105818	57129					TRUE	LD filter (R2 < 0.6)
rs74331768	rs28610092	cortical thickness	2022-03-07	34910505	33748 European		16p13.3	16	2105818		PKD1			ENSG00000008710	rs28610092-C	non_coding_transcript_exon_variant		0.17	4e-12	11.3979	6.94	z score increase	Genome-wide genotyping array	(A/C)	C	0.219	-5974	0.9865	0.4447	2105818	33748					TRUE	LD filter (R2 < 0.6)
rs74331768	rs28610092	cortical thickness	2021-12-15	34560273	35657 White British		16p13.3	16	2105818	NR	PKD1			ENSG00000008710	rs28610092-C	non_coding_transcript_exon_variant		0.1696	4e-13	12.3979			Genome-wide genotyping array	(A/C)	C	0.219	-5974	0.9865	0.4447	2105818	35657					TRUE	LD filter (R2 < 0.6)
rs12907511	rs28610385	response to bronchodilator, FEV/FEC ratio	2016-10-14	26634245	10094 European 3260 African American 178		15q25.1	15	78798264	ADAMTS7	ADAMTS7			ENSG00000136378	rs28610385-A	intron_variant		0.396	3e-07	6.52288	0.01	unit decrease	Genome-wide genotyping array	(C/A)	A	0.2484	92545	0.5085	0.084	78798264	13532					TRUE	LD filter (R2 < 0.6)
rs9894634	rs28611065	mean corpuscular hemoglobin	2020-09-18	32888494	408112 British		17p13.3	17	2230277	SMG6	SMG6			ENSG00000070366	rs28611065-C	intron_variant		0.182663	2e-11	10.699	0.0191311	[0.014-0.025] unit decrease	Genome-wide genotyping array	(T/C)	C	0.1092	166070	0.7414	0.0511	2230277	408112					TRUE	LD filter (R2 < 0.6)
rs9894634	rs28611065	body mass index	2020-04-17	31669095	457822 European		17p13.3	17	2230277	NR	SMG6			ENSG00000070366	rs28611065-?	intron_variant		NR	1e-13	13			Genome-wide genotyping array	(T/C)	?	0.1092	166070	0.7414	0.0511	2230277	457822					TRUE	LD filter (R2 < 0.6)
rs11768336	rs28612846	testosterone measurement	2020-12-14	32042192	230454 European		7p15.2	7	25911260	NR	NA - MIR148A		ENSG00000199085		rs28612846-G	intergenic_variant		0.743341	5e-08	7.30103	0.0155678	[0.0093-0.0218] unit increase	Genome-wide genotyping array	(G/A)	G	0.2973	159189	0.2083	0.0234	25911260	230454					TRUE	LD filter (R2 < 0.6)
rs2412608	rs28613002	erythrocyte count	2020-09-18	32888494	408112 British		15q15.1	15	41111399	INO80	INO80			ENSG00000128908	rs28613002-C	intron_variant		0.420607	6e-13	12.2218	0.0161698	[0.012-0.021] unit decrease	Genome-wide genotyping array	(T/C)	C	0.378	-93116	0.9411	0.1635	41111399	408112					TRUE	LD filter (R2 < 0.6)
rs1511299	rs2861422	creatinine measurement, glomerular filtration rate	2016-11-25	26831199	133413 European	42,166 European ancestry individuals, up to 16,471 African ancestry individuals, up to 42,296 Asian ancestry individuals	3q23	3	142005802	TFDP2	TFDP2			ENSG00000114126	rs2861422-T	intron_variant		0.27	9e-14	13.0458	0.0074	[0.0054-0.0094] unit increase	Genome-wide genotyping array	(C/T)	T	0.2674	8572	0.971	0.5267	142005802	133413					TRUE	LD filter (R2 < 0.6)
rs550057	rs28615428	ADAMTS13 measurement	2022-02-15	35078996	5359 Icelic		9q34.2	9	133477646		SLC2A6, SLC2A6			ENSG00000160326, ENSG00000281165	rs28615428-A	intron_variant		0.03624	9e-41	40.0458	0.668876	[0.57-0.77] unit increase	Genome-wide genotyping array	(C/A)	A	0.0128	196171	0.7876	0.0341	133477646	5359					TRUE	LD filter (R2 < 0.6)
rs67861508	rs28616734	diastolic blood pressure	2021-12-14	34594039	340162 European 145515 East Asian		8q22.1	8	95009215		NDUFAF6			ENSG00000156170	rs28616734-T	intron_variant		NR	2e-11	10.699	0.023	[0.016-0.03] unit increase	Genome-wide genotyping array	(C/T)	T	0.1062	279148	0.2707	0.0269	95009215	485677					TRUE	LD filter (R2 < 0.6)
rs12148121	rs28617673	childhood onset asthma	2020-04-17	31669095	13435 European 393186 European		15q22.33	15	67078906	NR	SMAD3			ENSG00000166949	rs28617673-?	intron_variant		NR	2e-09	8.69897			Genome-wide genotyping array	(C/T)	?	0.2562	-123678	0.1208	0.0142	67078906	406621					TRUE	LD filter (R2 < 0.6)
rs12148121	rs28617673	atopic asthma	2020-04-17	31669095	23982 European 393169 European		15q22.33	15	67078906	NR	SMAD3			ENSG00000166949	rs28617673-?	intron_variant		NR	3e-11	10.5229			Genome-wide genotyping array	(C/T)	?	0.2562	-123678	0.1208	0.0142	67078906	417151					TRUE	LD filter (R2 < 0.6)
rs12148121	rs28617673	adult onset asthma	2020-04-17	31669095	33418 European 393186 European		15q22.33	15	67078906	NR	SMAD3			ENSG00000166949	rs28617673-?	intron_variant		NR	1e-10	10			Genome-wide genotyping array	(C/T)	?	0.2562	-123678	0.1208	0.0142	67078906	426604					TRUE	LD filter (R2 < 0.6)
rs12148121	rs28617673	asthma	2019-10-25	31619474	46802 European 347481 European	23,948 European and unknown ancestry cases, 118,538 European and unknown ancestry controls	15q22.33	15	67078906	SMAD3	SMAD3			ENSG00000166949	rs28617673-T	intron_variant		0.110027	5e-13	12.301	1.07504	[1.06-1.09]	Genome-wide genotyping array	(C/T)	T	0.2562	-123678	0.1208	0.0142	67078906	394283					TRUE	LD filter (R2 < 0.6)
rs8096658	rs28627209	white matter microstructure measurement	2021-06-03	33009551	471 European Black Asian Native American		18q23	18	79513178	NFATC1	NFATC1			ENSG00000131196	rs28627209-G	intron_variant		NR	2e-06	5.69897	1.82	[NR] unit decrease	Genome-wide genotyping array	(G/A)	G	0.1298	116641	0.4282	0.0134	79513178	471					TRUE	LD filter (R2 < 0.6)
rs1111571	rs28628339	hemoglobin A1 measurement	2021-12-14	34594039	344182 European 71221 East Asian		16q22.1	16	68769941		CDH1			ENSG00000039068	rs28628339-G	intron_variant		NR	8e-20	19.0969	0.023	[0.018-0.028] unit increase	Genome-wide genotyping array	(A/G)	G	0.2171	440663	0.2244	0.0434	68769941	415403					TRUE	LD filter (R2 < 0.6)
rs11123169	rs2863244	sleep duration	2019-06-25	30804565	384317 European		2q14.1	2	113243289		PAX8-AS1, PAX8			ENSG00000189223, ENSG00000125618	rs2863244-G	intron_variant		0.4382	3e-08	7.52288	0.01378	[0.0089-0.0187] unit decrease	Genome-wide genotyping array	(A/G)	G	0.4732	33791	0.5022	0.1334	113243289	384317					TRUE	LD filter (R2 < 0.6)
rs7012637	rs28634186	epilepsy	2021-10-22	34456681	19122 European 168998 European 2143 Japanese 210310 Japanese 5087 395209		8p23.1	8	9811825		TNKS - MIR124-1HG	ENSG00000173273	ENSG00000253230		rs28634186-T	intergenic_variant		NR	4e-08	7.39794	1.056		Genome-wide genotyping array	(T/C)	T	0.4183	496126	0.2042	0.0276	9811825	800869					TRUE	LD filter (R2 < 0.6)
rs4962691	rs28634972	eye colour measurement	2019-05-08	30895295	329 South Asian		10q26.13	10	124880660	intergenic	NPM1P31 - ZRANB1	ENSG00000214807	ENSG00000019995		rs28634972-G	intergenic_variant		0.250401	3e-08	7.52288	0.513245	[0.34-0.69] unit decrease	Genome-wide genotyping array	(C/G)	G	0.2007	145092	0.3683	0.0421	124880660	329					TRUE	LD filter (R2 < 0.6)
rs111449836	rs28636815	sex hormone-binding globulin measurement	2022-06-13	35192695	92911 European		4q21.1	4	76276244		FAM47E-STBD1, FAM47E			ENSG00000272414, ENSG00000189157	rs28636815-G	intron_variant		0.373845	5e-10	9.30103	0.0297208	[0.02-0.039] unit increase	Genome-wide genotyping array	(A/G)	G	0.3141	-204055	0.5281	0.0368	76276244	92911					TRUE	LD filter (R2 < 0.6)
rs28817415	rs28636815	sex hormone-binding globulin measurement	2022-06-13	35192695	92911 European		4q21.1	4	76276244		FAM47E-STBD1, FAM47E			ENSG00000272414, ENSG00000189157	rs28636815-G	intron_variant		0.373845	5e-10	9.30103	0.0297208	[0.02-0.039] unit increase	Genome-wide genotyping array	(A/G)	G	0.3141	-204055	0.5281	0.0368	76276244	92911					TRUE	LD filter (R2 < 0.6)
rs13106227	rs28636815	sex hormone-binding globulin measurement	2022-06-13	35192695	92911 European		4q21.1	4	76276244		FAM47E-STBD1, FAM47E			ENSG00000272414, ENSG00000189157	rs28636815-G	intron_variant		0.373845	5e-10	9.30103	0.0297208	[0.02-0.039] unit increase	Genome-wide genotyping array	(A/G)	G	0.3141	-221284	0.2149	0.025	76276244	92911					TRUE	LD filter (R2 < 0.6)
rs111449836	rs28636815	sex hormone-binding globulin measurement	2020-12-14	32042192	189473 European		4q21.1	4	76276244	NR	FAM47E-STBD1, FAM47E			ENSG00000272414, ENSG00000189157	rs28636815-G	intron_variant		0.377474	3e-14	13.5229	0.011004	[0.0081-0.0139] unit increase	Genome-wide genotyping array	(A/G)	G	0.3141	-204055	0.5281	0.0368	76276244	189473					TRUE	LD filter (R2 < 0.6)
rs28817415	rs28636815	sex hormone-binding globulin measurement	2020-12-14	32042192	189473 European		4q21.1	4	76276244	NR	FAM47E-STBD1, FAM47E			ENSG00000272414, ENSG00000189157	rs28636815-G	intron_variant		0.377474	3e-14	13.5229	0.011004	[0.0081-0.0139] unit increase	Genome-wide genotyping array	(A/G)	G	0.3141	-204055	0.5281	0.0368	76276244	189473					TRUE	LD filter (R2 < 0.6)
rs13106227	rs28636815	sex hormone-binding globulin measurement	2020-12-14	32042192	189473 European		4q21.1	4	76276244	NR	FAM47E-STBD1, FAM47E			ENSG00000272414, ENSG00000189157	rs28636815-G	intron_variant		0.377474	3e-14	13.5229	0.011004	[0.0081-0.0139] unit increase	Genome-wide genotyping array	(A/G)	G	0.3141	-221284	0.2149	0.025	76276244	189473					TRUE	LD filter (R2 < 0.6)
rs111449836	rs28636815	sex hormone-binding globulin measurement	2022-06-13	35192695	196901 European		4q21.1	4	76276244		FAM47E-STBD1, FAM47E			ENSG00000272414, ENSG00000189157	rs28636815-G	intron_variant		0.373845	1e-12	12	0.0232649	[0.017-0.03] unit increase	Genome-wide genotyping array	(A/G)	G	0.3141	-204055	0.5281	0.0368	76276244	196901					TRUE	LD filter (R2 < 0.6)
rs28817415	rs28636815	sex hormone-binding globulin measurement	2022-06-13	35192695	196901 European		4q21.1	4	76276244		FAM47E-STBD1, FAM47E			ENSG00000272414, ENSG00000189157	rs28636815-G	intron_variant		0.373845	1e-12	12	0.0232649	[0.017-0.03] unit increase	Genome-wide genotyping array	(A/G)	G	0.3141	-204055	0.5281	0.0368	76276244	196901					TRUE	LD filter (R2 < 0.6)
rs13106227	rs28636815	sex hormone-binding globulin measurement	2022-06-13	35192695	196901 European		4q21.1	4	76276244		FAM47E-STBD1, FAM47E			ENSG00000272414, ENSG00000189157	rs28636815-G	intron_variant		0.373845	1e-12	12	0.0232649	[0.017-0.03] unit increase	Genome-wide genotyping array	(A/G)	G	0.3141	-221284	0.2149	0.025	76276244	196901					TRUE	LD filter (R2 < 0.6)
rs111449836	rs28636815	sex hormone-binding globulin measurement	2022-06-13	35192695	4522 African 196901 European		4q21.1	4	76276244		FAM47E-STBD1, FAM47E			ENSG00000272414, ENSG00000189157	rs28636815-?	intron_variant		NR	3e-13	12.5229	7.31	z score decrease	Genome-wide genotyping array	(A/G)	?	0.3141	-204055	0.5281	0.0368	76276244	201423					TRUE	LD filter (R2 < 0.6)
rs28817415	rs28636815	sex hormone-binding globulin measurement	2022-06-13	35192695	4522 African 196901 European		4q21.1	4	76276244		FAM47E-STBD1, FAM47E			ENSG00000272414, ENSG00000189157	rs28636815-?	intron_variant		NR	3e-13	12.5229	7.31	z score decrease	Genome-wide genotyping array	(A/G)	?	0.3141	-204055	0.5281	0.0368	76276244	201423					TRUE	LD filter (R2 < 0.6)
rs13106227	rs28636815	sex hormone-binding globulin measurement	2022-06-13	35192695	4522 African 196901 European		4q21.1	4	76276244		FAM47E-STBD1, FAM47E			ENSG00000272414, ENSG00000189157	rs28636815-?	intron_variant		NR	3e-13	12.5229	7.31	z score decrease	Genome-wide genotyping array	(A/G)	?	0.3141	-221284	0.2149	0.025	76276244	201423					TRUE	LD filter (R2 < 0.6)
rs111449836	rs28636815	sex hormone-binding globulin measurement	2020-12-14	32042192	188908 European		4q21.1	4	76276244	NR	FAM47E-STBD1, FAM47E			ENSG00000272414, ENSG00000189157	rs28636815-G	intron_variant		0.377474	2e-21	20.699	0.011673	[0.0092-0.0142] unit increase	Genome-wide genotyping array	(A/G)	G	0.3141	-204055	0.5281	0.0368	76276244	188908					TRUE	LD filter (R2 < 0.6)
rs28817415	rs28636815	sex hormone-binding globulin measurement	2020-12-14	32042192	188908 European		4q21.1	4	76276244	NR	FAM47E-STBD1, FAM47E			ENSG00000272414, ENSG00000189157	rs28636815-G	intron_variant		0.377474	2e-21	20.699	0.011673	[0.0092-0.0142] unit increase	Genome-wide genotyping array	(A/G)	G	0.3141	-204055	0.5281	0.0368	76276244	188908					TRUE	LD filter (R2 < 0.6)
rs13106227	rs28636815	sex hormone-binding globulin measurement	2020-12-14	32042192	188908 European		4q21.1	4	76276244	NR	FAM47E-STBD1, FAM47E			ENSG00000272414, ENSG00000189157	rs28636815-G	intron_variant		0.377474	2e-21	20.699	0.011673	[0.0092-0.0142] unit increase	Genome-wide genotyping array	(A/G)	G	0.3141	-221284	0.2149	0.025	76276244	188908					TRUE	LD filter (R2 < 0.6)
rs11123169	rs2863957	neuroimaging measurement	2022-05-31	33875891	21081 British	10,607 British ancestry individuals	2q14.1	2	113331974		PAX8 - IGKV1OR2-108	ENSG00000125618	ENSG00000231292		rs2863957-A	intron_variant		0.217	1e-24	24	0.121	[0.097-0.145] unit decrease	Genome-wide genotyping array	(C/A)	A	0.1781	122476	0.3143	0.0102	113331974	21081					TRUE	LD filter (R2 < 0.6)
rs11123169	rs2863957	sleep duration	2019-04-12	30846698	106192 European 305742 European	47,180 adults, 10,554 children or adolescents	2q14.1	2	113331974	PAX8, LOC100130100	PAX8 - IGKV1OR2-108	ENSG00000125618	ENSG00000231292		rs2863957-C	intron_variant		NR	3e-18	17.5229	1.056		Genome-wide genotyping array	(C/A)	C	0.1781	122476	0.3143	0.0102	113331974	411934					TRUE	LD filter (R2 < 0.6)
rs11123169	rs2863957	brain connectivity measurement	2022-05-31	33875891	21081 British	10,607 British ancestry individuals	2q14.1	2	113331974		PAX8 - IGKV1OR2-108	ENSG00000125618	ENSG00000231292		rs2863957-A	intron_variant		0.217	1e-19	19	0.107	[0.083-0.131] unit increase	Genome-wide genotyping array	(C/A)	A	0.1781	122476	0.3143	0.0102	113331974	21081					TRUE	LD filter (R2 < 0.6)
rs11123169	rs2863957	brain connectivity measurement	2022-05-31	33875891	21081 British	10,607 British ancestry individuals	2q14.1	2	113331974		PAX8 - IGKV1OR2-108	ENSG00000125618	ENSG00000231292		rs2863957-A	intron_variant		0.217	1e-30	30	0.135	[0.11-0.16] unit decrease	Genome-wide genotyping array	(C/A)	A	0.1781	122476	0.3143	0.0102	113331974	21081					TRUE	LD filter (R2 < 0.6)
rs11123169	rs2863957	brain connectivity measurement	2022-05-31	33875891	21081 British	10,607 British ancestry individuals	2q14.1	2	113331974		PAX8 - IGKV1OR2-108	ENSG00000125618	ENSG00000231292		rs2863957-A	intron_variant		0.217	3e-19	18.5229	0.106	[0.082-0.13] unit decrease	Genome-wide genotyping array	(C/A)	A	0.1781	122476	0.3143	0.0102	113331974	21081					TRUE	LD filter (R2 < 0.6)
rs11123169	rs2863957	brain connectivity measurement	2022-05-31	33875891	21081 British	10,607 British ancestry individuals	2q14.1	2	113331974		PAX8 - IGKV1OR2-108	ENSG00000125618	ENSG00000231292		rs2863957-A	intron_variant		0.217	5e-10	9.30103	0.073	[0.049-0.097] unit decrease	Genome-wide genotyping array	(C/A)	A	0.1781	122476	0.3143	0.0102	113331974	21081					TRUE	LD filter (R2 < 0.6)
rs11123169	rs2863957	brain connectivity measurement	2022-05-31	33875891	21081 British	10,607 British ancestry individuals	2q14.1	2	113331974		PAX8 - IGKV1OR2-108	ENSG00000125618	ENSG00000231292		rs2863957-A	intron_variant		0.217	2e-12	11.699	0.083	[0.059-0.107] unit increase	Genome-wide genotyping array	(C/A)	A	0.1781	122476	0.3143	0.0102	113331974	21081					TRUE	LD filter (R2 < 0.6)
rs1111571	rs28647874	erythrocyte count	2017-08-30	27863252	172952 European		16q22.1	16	67842920	THAP11	THAP11, CENPT			ENSG00000168286, ENSG00000102901	rs28647874-G	synonymous_variant	synonymous	0.0917	1e-15	15	0.0551178	[0.042-0.069] unit increase	Genome-wide genotyping array	(A/G)	G	0.2001	-486358	0.6789	0.0275	67842920	172952					TRUE	LD filter (R2 < 0.6)
rs9888796	rs28647874	erythrocyte count	2017-08-30	27863252	172952 European		16q22.1	16	67842920	THAP11	THAP11, CENPT			ENSG00000168286, ENSG00000102901	rs28647874-G	synonymous_variant	synonymous	0.0917	1e-15	15	0.0551178	[0.042-0.069] unit increase	Genome-wide genotyping array	(A/G)	G	0.2001	-420766	0.7612	0.0336	67842920	172952					TRUE	LD filter (R2 < 0.6)
rs7012637	rs28649568	BMI-adjusted waist-hip ratio	2021-08-24	34021172	186825 British		8p23.1	8	9102161	ERI1	ERI1			ENSG00000104626	rs28649568-G	intron_variant		NR	7e-10	9.1549	0.0193609	[0.013-0.026] unit increase	Genome-wide genotyping array	(T/G)	G	0.4814	-213538	0.4231	0.1774	9102161	186825					TRUE	LD filter (R2 < 0.6)
rs7012637	rs28649568	BMI-adjusted waist-hip ratio	2021-08-24	34021172	186825 British		8p23.1	8	9102161	ERI1	ERI1			ENSG00000104626	rs28649568-G	intron_variant		NR	4e-09	8.39794	0.0185056	[0.012-0.025] unit increase	Genome-wide genotyping array	(T/G)	G	0.4814	-213538	0.4231	0.1774	9102161	186825					TRUE	LD filter (R2 < 0.6)
rs62325228	rs28652757	irritable bowel syndrome symptom measurement	2022-07-13	35295415	54 European 53 European 62 European 9 10 10		4q12	4	53015544		SCFD2			ENSG00000184178	rs28652757-?	intron_variant		NR	7e-06	5.1549			Genome-wide genotyping array	(A/G)	?	0.2436	-437040	0.7151	0.0167	53015544	198					TRUE	LD filter (R2 < 0.6)
rs2235826	rs2865376	mean reticulocyte volume	2020-09-18	32888494	408112 British		20q13.31	20	57413302	RBM38	RBM38 - HMGB1P1	ENSG00000132819	ENSG00000124097		rs2865376-T	regulatory_region_variant		0.289895	9e-28	27.0458	0.0333418	[0.027-0.039] unit decrease	Genome-wide genotyping array	(C/T)	T	0.2346	-154811	0.6156	0.0246	57413302	408112					TRUE	LD filter (R2 < 0.6)
rs3755880	rs2865384	body mass index	2020-04-17	31669095	457822 European		4q22.3	4	95223969	NR	UNC5C			ENSG00000182168	rs2865384-?	intron_variant		NR	5e-08	7.30103			Genome-wide genotyping array	(A/G)	?	0.4601	36557	0.2438	0.0354	95223969	457822					TRUE	LD filter (R2 < 0.6)
rs71606723	rs28656197	glycerophospholipid measurement	2022-02-17	34503513	5662 Pakistani		4q26	4	114512821		ARSJ - UGT8	ENSG00000180801	ENSG00000174607		rs28656197-A	intergenic_variant		NR	2e-12	11.699	0.0427	[0.031-0.055] unit decrease	Genome-wide genotyping array	(A/G)	A	0.4687	-64480	0.8475	0.2524	114512821	5662					TRUE	LD filter (R2 < 0.6)
rs4525087	rs28656857	monocyte count	2021-12-14	34594039	349856 European 95119 East Asian		1p36.12	1	23336539		HNRNPR, HNRNPR			ENSG00000125944, ENSG00000282958	rs28656857-C	intron_variant		NR	3e-08	7.52288	0.0146	[0.0095-0.0197] unit decrease	Genome-wide genotyping array	(T/C)	C	0.2029	-29197	0.704	0.1255	23336539	444975					TRUE	LD filter (R2 < 0.6)
rs11858316	rs28657002	blood urea nitrogen measurement	2018-07-28	29403010	139818 Japanese		15q26.3	15	98726649	IGF1R	IGF1R			ENSG00000140443	rs28657002-?	intron_variant		NR	4e-10	9.39794	0.02585	[0.018-0.034] unit increase novel	Genome-wide genotyping array	(T/A)	?	0.2999	20849	0.8846	0.3012	98726649	139818					TRUE	LD filter (R2 < 0.6)
rs71606723	rs28657376	glycerophospholipid measurement	2022-02-17	34503513	5662 Pakistani		4q26	4	114517650		ARSJ - UGT8	ENSG00000180801	ENSG00000174607		rs28657376-C	intergenic_variant		NR	2e-12	11.699	0.0766	[0.055-0.098] unit increase	Genome-wide genotyping array	(G/A)	C	0.4694	-59651	0.8489	0.2524	114517650	5662					TRUE	LD filter (R2 < 0.6)
rs56034896	rs28660352	response to tenofovir	2018-08-13	26148204	243 European 149 African American 100 Hispanic American 9		4p16.3	4	1319132	NR	MAEA			ENSG00000090316	rs28660352-?	intron_variant			7e-06	5.1549			Genome-wide genotyping array	(T/C)	?	0.2376	302138	0.182	0.0108	1319132	501					TRUE	LD filter (R2 < 0.6)
rs3755880	rs28663472	hemorrhoid	2021-05-05	33888516	218920 European 725213 European		4q22.3	4	95027053	BMPR1B	BMPR1B			ENSG00000138696	rs28663472-?	intron_variant		0.4507	5e-10	9.30103	0.98	[0.97-0.98]	Genome-wide genotyping array	(C/T)	?	0.4555	-160359	0.3576	0.0542	95027053	944133					TRUE	LD filter (R2 < 0.6)
rs2381199	rs28664852	mean corpuscular hemoglobin	2020-09-18	32888494	408112 British		4p14	4	38644479	AC021860.1, RP11-617D20.1	KLF3-AS1			ENSG00000231160	rs28664852-C	intron_variant		0.212354	7e-23	22.1549	0.0268467	[0.022-0.032] unit decrease	Genome-wide genotyping array	(A/C)	C	0.1468	9563	1	0.0462	38644479	408112					TRUE	LD filter (R2 < 0.6)
rs660931	rs28665840	heel bone mineral density	2019-01-28	30598549	426824 British		15q22.31	15	65421475	IGDCC4	IGDCC4			ENSG00000103742	rs28665840-T	intron_variant		0.815201	3e-25	24.5229	0.0248059	[0.02-0.029] unit increase	Genome-wide genotyping array	(T/G)	T	0.3722	-40496	0.9466	0.58	65421475	426824					TRUE	LD filter (R2 < 0.6)
rs6029640	rs2866745	low density lipoprotein cholesterol measurement	2020-07-14	32154731	324708 British		20q12	20	41606278	CHD6	CHD6			ENSG00000124177	rs2866745-?	intron_variant		NR	1e-21	21	0.0247	[0.02-0.029] unit increase	Genome-wide genotyping array	(A/G)	?	0.2668	264532	0.7213	0.3024	41606278	324708					TRUE	LD filter (R2 < 0.6)
rs12907511	rs28669908	response to bronchodilator, FEV/FEC ratio	2016-10-14	26634245	10094 European 3260 African American 178		15q25.1	15	78617925	CHRNA3	CHRNA3			ENSG00000080644	rs28669908-A	intron_variant		0.177	2e-06	5.69897	0.012	unit increase	Genome-wide genotyping array	(C/A)	A	0.1939	-87794	0.3344	0.0274	78617925	13532					TRUE	LD filter (R2 < 0.6)
rs12907511	rs28669908	schizophrenia, intelligence, self reported educational attainment	2019-09-04	31374203	328917 107207 77096 European 43456 European		15q25.1	15	78617925	CHRNA3	CHRNA3			ENSG00000080644	rs28669908-?	intron_variant		NR	5e-12	11.301	0.0172192	[0.012-0.022] unit increase	Genome-wide genotyping array	(C/A)	?	0.1939	-87794	0.3344	0.0274	78617925	556676					TRUE	LD filter (R2 < 0.6)
rs12907511	rs28669908	forced expiratory volume, response to bronchodilator	2016-10-14	26634245	10094 European 3260 African American 178		15q25.1	15	78617925	CHRNA3	CHRNA3			ENSG00000080644	rs28669908-A	intron_variant		0.178	5e-08	7.30103	0.066	NR unit increase	Genome-wide genotyping array	(C/A)	A	0.1939	-87794	0.3344	0.0274	78617925	13532					TRUE	LD filter (R2 < 0.6)
rs11768336	rs286701	FEV/FEC ratio	2019-02-08	30595370	370000 European		7p15.2	7	25816496						rs286701-?	intergenic_variant		NR	3e-12	11.5229			Genome-wide genotyping array	(T/C)	?	0.3267	64425	0.3432	0.0448	25816496	370000					TRUE	LD filter (R2 < 0.6)
rs267738	rs2867296	blood protein measurement	2019-08-21	31320639	750 European		1q21.3	1	150930758	SETDB1	SETDB1			ENSG00000143379	rs2867296-C	intron_variant		0.3606	3e-12	11.5229	0.38761	[0.28-0.5] unit decrease	Genome-wide genotyping array	(G/C)	C	0.4054	-37391	0.9928	0.0491	150930758	750					TRUE	LD filter (R2 < 0.6)
rs6935129	rs28673163	body weight	2021-06-24	34054925	2603 Korean 2869 Korean	19,571 Korean ancestry males, 37,321 Korean ancestry females	6p21.31	6	34210987	NR	KRT18P9 - CYCSP55	ENSG00000271231	ENSG00000214810		rs28673163-A	intergenic_variant		0.1579	8e-15	14.0969	0.88	[0.66-1.1] unit increase	Genome-wide genotyping array	(A/C)	A	0.227	-192943	0.2051	0.035	34210987	5472					TRUE	LD filter (R2 < 0.6)
rs6935129	rs28673163	body height	2021-06-24	34054925	2603 Korean 2869 Korean	19,571 Korean ancestry males, 37,321 Korean ancestry females	6p21.31	6	34210987	NR	KRT18P9 - CYCSP55	ENSG00000271231	ENSG00000214810		rs28673163-A	intergenic_variant		0.1579	1e-21	21	0.46	[0.36-0.56] unit increase	Genome-wide genotyping array	(A/C)	A	0.227	-192943	0.2051	0.035	34210987	5472					TRUE	LD filter (R2 < 0.6)
rs6935129	rs28673163	BMI-adjusted hip circumference	2021-08-24	34021172	186825 British		6p21.31	6	34210987	CYCSP55	KRT18P9 - CYCSP55	ENSG00000271231	ENSG00000214810		rs28673163-A	intergenic_variant		NR	1e-19	19	0.0424728	[0.033-0.052] unit increase	Genome-wide genotyping array	(A/C)	A	0.227	-192943	0.2051	0.035	34210987	186825					TRUE	LD filter (R2 < 0.6)
rs13140982	rs28673968	idiopathic pulmonary fibrosis	2017-11-28	29066090	602 European 3366 European	2,158 cases, 5,195 controls	4q22.1	4	89655739	Intergenic	NA - SNCA		ENSG00000145335		rs28673968-T	intron_variant		0.877	1e-07	7	1.26582	[1.16-1.39]	Genome-wide genotyping array	(T/C)	T	0.472	298611	0.1752	0.0256	89655739	3968					TRUE	LD filter (R2 < 0.6)
rs12509595	rs2867700	systemic lupus erythematosus	2021-06-23	33272962	13377 East Asian 194993 East Asian		4q21.21	4	80163195	NR	RPSAP39 - PRDM8	ENSG00000244002	ENSG00000152784		rs2867700-A	intergenic_variant		0.833	6e-08	7.22185	1.113	[1.07-1.15]	Genome-wide genotyping array	(A/G)	A	0.2766	-98205	0.6384	0.0454	80163195	208370					TRUE	LD filter (R2 < 0.6)
rs2250067	rs28679619	mean corpuscular volume	2021-12-14	34594039	350473 European 129832 East Asian		3q21.1	3	122381502		MIX23			ENSG00000160124	rs28679619-A	intron_variant		NR	2e-14	13.699	0.0189	[0.014-0.024] unit decrease	Genome-wide genotyping array	(C/A)	A	0.1464	456319	0.2633	0.0144	122381502	480305					TRUE	LD filter (R2 < 0.6)
rs11039221	rs2867972	unipolar depression, mood disorder	2018-10-31	29942085	357957 European		11p11.2	11	47169687	NR	ARFGAP2			ENSG00000149182	rs2867972-?	intron_variant		NR	2e-09	8.69897	0.01654	[0.011-0.022] unit increase	Genome-wide genotyping array	(G/A)	?	0.3223	-236501	0.1948	0.0371	47169687	357957					TRUE	LD filter (R2 < 0.6)
rs736820	rs2868095	hematocrit	2020-09-18	32888494	408112 British		20q13.12	20	44405828	HNF4A	HNF4A			ENSG00000101076	rs2868095-G	intron_variant		0.572278	2e-09	8.69897	0.0134196	[0.009-0.0178] unit increase	Genome-wide genotyping array	(A/G)	G	0.1983	452	1	0.1043	44405828	408112					TRUE	LD filter (R2 < 0.6)
rs9368730	rs28680981	platelet-to-lymphocyte ratio	2021-12-13	34469753	234552 European	100,478 European ancestry individuals	6p21.32	6	32638802		HLA-DQA1, HLA-DQA1, HLA-DQA1, HLA-DQA1, HLA-DQA1, HLA-DQA1			ENSG00000232062, ENSG00000206305, ENSG00000236418, ENSG00000228284, ENSG00000225890, ENSG00000196735	rs28680981-G	intron_variant		0.738	3e-67	66.5229			Genome-wide genotyping array	(G/A)	G	0.2033	26077	0.9769	0.0108	32638802	234552					TRUE	LD filter (R2 < 0.6)
rs12907511	rs28681284	cigarettes per day measurement	2019-03-28	30643251	377334 European		15q25.1	15	78616223	NR	CHRNA3			ENSG00000080644	rs28681284-T	intron_variant		0.21	2e-58	57.699	0.0486763	[0.043-0.055] unit decrease	Genome-wide genotyping array	(C/T)	T	0.2133	-89496	0.3707	0.0379	78616223	377334					TRUE	LD filter (R2 < 0.6)
rs12907511	rs28681284	response to bronchodilator, FEV/FEC ratio	2016-10-14	26634245	10094 European 3260 African American 178		15q25.1	15	78616223	CHRNA3	CHRNA3			ENSG00000080644	rs28681284-T	intron_variant		0.184	1e-06	6	0.011	unit increase	Genome-wide genotyping array	(C/T)	T	0.2133	-89496	0.3707	0.0379	78616223	13532					TRUE	LD filter (R2 < 0.6)
rs12907511	rs28681284	schizophrenia	2019-02-21	30285260	14023 East Asian 33640 European 31505 East Asian 43456 European		15q25.1	15	78616223	CHRNA3	CHRNA3			ENSG00000080644	rs28681284-C	intron_variant		NR	6e-13	12.2218	1.107	[1.08-1.13]	Genome-wide genotyping array	(C/T)	C	0.2133	-89496	0.3707	0.0379	78616223	122624					TRUE	LD filter (R2 < 0.6)
rs12907511	rs28681284	bipolar disorder	2021-07-27	33479212	at 20352 European at 31358 European		15q25.1	15	78616223	NR	CHRNA3			ENSG00000080644	rs28681284-T	intron_variant		0.2207	8e-09	8.09691	0.0786448	[0.052-0.105] unit decrease	Genome-wide genotyping array	(C/T)	T	0.2133	-89496	0.3707	0.0379	78616223	51710					TRUE	LD filter (R2 < 0.6)
rs12907511	rs28681284	schizophrenia	2021-07-27	33479212	at 33640 European at 43456 European		15q25.1	15	78616223	NR	CHRNA3			ENSG00000080644	rs28681284-T	intron_variant		0.2207	1e-12	12	0.0963388	[0.07-0.123] unit decrease	Genome-wide genotyping array	(C/T)	T	0.2133	-89496	0.3707	0.0379	78616223	77096					TRUE	LD filter (R2 < 0.6)
rs12907511	rs28681284	schizophrenia	2019-12-23	31740837	22778 East Asian 35362 East Asian 33640 European 43456 European		15q25.1	15	78616223	NR	CHRNA3			ENSG00000080644	rs28681284-?	intron_variant		NR	3e-12	11.5229	1.08481	[1.06-1.11]	Genome-wide genotyping array	(C/T)	?	0.2133	-89496	0.3707	0.0379	78616223	135236					TRUE	LD filter (R2 < 0.6)
rs12907511	rs28681284	anorexia nervosa, obsessive-compulsive disorder, attention deficit hyperactivity disorder, Tourette syndrome, unipolar depression, autism spectrum disorder, schizophrenia, bipolar disorder	2020-02-11	31835028	19009 European 3495 European 18381 European 20352 European 130664 European 2688 European 33640 European 4645 European 's 494162 European		15q25.1	15	78616223	CHRNA3, CHRNB4	CHRNA3			ENSG00000080644	rs28681284-?	intron_variant			6e-12	11.2218			Genome-wide genotyping array	(C/T)	?	0.2133	-89496	0.3707	0.0379	78616223	727036					TRUE	LD filter (R2 < 0.6)
rs12907511	rs28681284	bipolar disorder	2020-10-07	32606422	65682		15q25.1	15	78616223	NR	CHRNA3			ENSG00000080644	rs28681284-?	intron_variant			3e-08	7.52288			Genome-wide genotyping array	(C/T)	?	0.2133	-89496	0.3707	0.0379	78616223	65682					TRUE	LD filter (R2 < 0.6)
rs12907511	rs28681284	forced expiratory volume, response to bronchodilator	2016-10-14	26634245	10094 European 3260 African American 178		15q25.1	15	78616223	CHRNA3	CHRNA3			ENSG00000080644	rs28681284-T	intron_variant		0.185	2e-07	6.69897	0.061	NR unit increase	Genome-wide genotyping array	(C/T)	T	0.2133	-89496	0.3707	0.0379	78616223	13532					TRUE	LD filter (R2 < 0.6)
rs2381199	rs28681431	eosinophil count	2021-12-13	34469753	234763 European	100,553 European ancestry individuals	4p14	4	38686307		KLF3			ENSG00000109787	rs28681431-G	intron_variant		0.786	5e-55	54.301			Genome-wide genotyping array	(G/A)	G	0.1382	51391	0.9727	0.0407	38686307	234763					TRUE	LD filter (R2 < 0.6)
rs2381199	rs28681431	mean platelet volume	2020-09-21	32888493	460935 European		4p14	4	38686307	NR	KLF3			ENSG00000109787	rs28681431-G	intron_variant		0.787062	2e-21	20.699	0.022414	[0.018-0.027] SD unit decrease	Genome-wide genotyping array	(G/A)	G	0.1382	51391	0.9727	0.0407	38686307	460935					TRUE	LD filter (R2 < 0.6)
rs2381199	rs28681431	mean platelet volume	2020-09-18	32888494	408112 British		4p14	4	38686307	KLF3	KLF3			ENSG00000109787	rs28681431-A	intron_variant		0.213156	5e-15	14.301	0.0216497	[0.016-0.027] unit increase	Genome-wide genotyping array	(G/A)	A	0.1382	51391	0.9727	0.0407	38686307	408112					TRUE	LD filter (R2 < 0.6)
rs7252778	rs2868194	urate measurement	2019-10-29	31578528	288649 European		19q13.11	19	32859154	SLC7A9	SLC7A9			ENSG00000021488	rs2868194-T	intron_variant		0.4084	9e-12	11.0458	0.026759	[0.019-0.034] mg/dL decrease	Genome-wide genotyping array	(T/C)	T	0.3205	-10309	0.8196	0.3597	32859154	288649					TRUE	LD filter (R2 < 0.6)
rs8101667	rs2868194	urate measurement	2019-10-29	31578528	288649 European		19q13.11	19	32859154	SLC7A9	SLC7A9			ENSG00000021488	rs2868194-T	intron_variant		0.4084	9e-12	11.0458	0.026759	[0.019-0.034] mg/dL decrease	Genome-wide genotyping array	(T/C)	T	0.3205	-52359	0.8544	0.1967	32859154	288649					TRUE	LD filter (R2 < 0.6)
rs41301394	rs2868371	protein measurement	2020-11-24	33067605	21758 European	9,173 individuals	7q11.23	7	76301442		SRRM3 - HSPB1	ENSG00000177679	ENSG00000106211		rs2868371-C	intergenic_variant		0.74	0	553	0.4768	unit increase	Genome-wide genotyping array	(C/G)	C	0.3017	317956	0.4223	0.0292	76301442	21758					TRUE	LD filter (R2 < 0.6)
rs41301394	rs2868371	blood protein measurement	2018-11-16	30072576	3200 European		7q11.23	7	76301442	HSPB1	SRRM3 - HSPB1	ENSG00000177679	ENSG00000106211		rs2868371-C	intergenic_variant		0.767031	2e-16	15.699	0.246605	[0.19-0.31] unit increase	Targeted genotyping array	(C/G)	C	0.3017	317956	0.4223	0.0292	76301442	3200					TRUE	LD filter (R2 < 0.6)
rs8073316	rs28687325	leukocyte count	2019-02-08	30595370	444000 European		17q22	17	59278069		GDPD1 - SNRPGP17	ENSG00000153982	ENSG00000271063		rs28687325-?	intergenic_variant		NR	3e-10	9.52288			Genome-wide genotyping array	(T/G)	?	0.2017	144049	0.4947	0.1084	59278069	444000					TRUE	LD filter (R2 < 0.6)
rs6540119	rs28687756	intraocular pressure measurement	2018-05-11	29617998	115486 European		16q24.2	16	88295322	LINC02182, ZNF469	NA - ZNF469		ENSG00000225614		rs28687756-T	intron_variant		0.3392	7e-26	25.1549	0.155	[0.13-0.18] unit decrease	Genome-wide genotyping array	(T/G)	T	0.4056	344451	0.1789	0.0136	88295322	115486					TRUE	LD filter (R2 < 0.6)
rs6540119	rs28687756	central corneal thickness	2018-09-27	29760442	17803 European		16q24.2	16	88295322	ZNF469	NA - ZNF469		ENSG00000225614		rs28687756-T	intron_variant		0.53	8e-38	37.0969	7.507	[6.36-8.65] unit decrease	Genome-wide genotyping array	(T/G)	T	0.4056	344451	0.1789	0.0136	88295322	17803					TRUE	LD filter (R2 < 0.6)
rs11039221	rs2868996	reticulocyte measurement	2020-09-18	32888494	408112 British		11p11.2	11	47553818	CELF1	CELF1			ENSG00000149187	rs2868996-T	intron_variant		0.339436	8e-13	12.0969	0.0171963	[0.012-0.022] unit increase	Genome-wide genotyping array	(A/T)	T	0.3588	147631	0.7594	0.5018	47553818	408112					TRUE	LD filter (R2 < 0.6)
rs11039221	rs2868996	reticulocyte count	2017-08-30	27863252	170548 European		11p11.2	11	47553818	CELF1	CELF1			ENSG00000149187	rs2868996-T	intron_variant		0.3381	5e-09	8.30103	0.02203	[0.015-0.029] unit increase	Genome-wide genotyping array	(A/T)	T	0.3588	147631	0.7594	0.5018	47553818	170548					TRUE	LD filter (R2 < 0.6)
rs11039221	rs2868996	serum gamma-glutamyl transferase measurement	2021-12-14	34594039	344104 European 133471 East Asian		11p11.2	11	47553818		CELF1			ENSG00000149187	rs2868996-T	intron_variant		NR	6e-10	9.22185	0.0147	[0.01-0.0194] unit increase	Genome-wide genotyping array	(A/T)	T	0.3588	147631	0.7594	0.5018	47553818	477575					TRUE	LD filter (R2 < 0.6)
rs11039221	rs2868996	mood instability measurement	2019-08-05	31168069	157039 European 206666 European		11p11.2	11	47553818	LRP4, NR1H3, RAPSN, NDUFS3, PTPMT1, KBTBD4, MTCH2, AC019330.1, AC133680.1	CELF1			ENSG00000149187	rs2868996-?	intron_variant		NR	9e-14	13.0458	0.00914902	[0.0067-0.0116] unit decrease	Genome-wide genotyping array	(A/T)	?	0.3588	147631	0.7594	0.5018	47553818	363705					TRUE	LD filter (R2 < 0.6)
rs12907511	rs2869032	forced expiratory volume, response to bronchodilator	2016-10-14	26634245	10094 European 3260 African American 178		15q25.1	15	78422219	Intergenic	CRABP1 - IREB2	ENSG00000166426	ENSG00000136381		rs2869032-T	regulatory_region_variant		0.819	3e-07	6.52288	0.058	NR unit decrease	Genome-wide genotyping array	(C/T)	T	0.2438	-283500	0.2206	0.016	78422219	13532					TRUE	LD filter (R2 < 0.6)
rs12907511	rs2869032	response to bronchodilator, FEV/FEC ratio	2016-10-14	26634245	10094 European 3260 African American 178		15q25.1	15	78422219	Intergenic	CRABP1 - IREB2	ENSG00000166426	ENSG00000136381		rs2869032-T	regulatory_region_variant		0.82	3e-06	5.52288	0.011	unit decrease	Genome-wide genotyping array	(C/T)	T	0.2438	-283500	0.2206	0.016	78422219	13532					TRUE	LD filter (R2 < 0.6)
rs12907511	rs2869045	forced expiratory volume, response to bronchodilator	2016-10-14	26634245	10094 European 3260 African American 178		15q25.1	15	78426557	Intergenic	CRABP1 - IREB2	ENSG00000166426	ENSG00000136381		rs2869045-T	regulatory_region_variant		0.191	3e-07	6.52288	0.056	NR unit increase	Genome-wide genotyping array	(T/C)	T	0.2542	-279162	0.2353	0.0192	78426557	13532					TRUE	LD filter (R2 < 0.6)
rs12907511	rs2869045	mean corpuscular hemoglobin concentration	2020-09-21	32888493	630125 African American AfroCaribbean African European East Asian Hispanic Latin American South Asian		15q25.1	15	78426557	NR	CRABP1 - IREB2	ENSG00000166426	ENSG00000136381		rs2869045-C	regulatory_region_variant		0.767995	4e-14	13.3979			Genome-wide genotyping array	(T/C)	C	0.2542	-279162	0.2353	0.0192	78426557	630125					TRUE	LD filter (R2 < 0.6)
rs12907511	rs2869045	mean corpuscular hemoglobin	2019-02-08	30595370	443000 European		15q25.1	15	78426557		CRABP1 - IREB2	ENSG00000166426	ENSG00000136381		rs2869045-?	regulatory_region_variant		NR	1e-12	12			Genome-wide genotyping array	(T/C)	?	0.2542	-279162	0.2353	0.0192	78426557	443000					TRUE	LD filter (R2 < 0.6)
rs12907511	rs2869045	response to bronchodilator, FEV/FEC ratio	2016-10-14	26634245	10094 European 3260 African American 178		15q25.1	15	78426557	Intergenic	CRABP1 - IREB2	ENSG00000166426	ENSG00000136381		rs2869045-T	regulatory_region_variant		0.191	4e-06	5.39794	0.01	unit increase	Genome-wide genotyping array	(T/C)	T	0.2542	-279162	0.2353	0.0192	78426557	13532					TRUE	LD filter (R2 < 0.6)
rs6540119	rs28690689	phospholipid measurement, high density lipoprotein cholesterol measurement	2022-04-27	35213538	115082 European		16q24.2	16	87983645		BANP			ENSG00000172530	rs28690689-C	intron_variant		0.230704	5e-08	7.30103	0.0240826	[0.015-0.033] unit increase	Genome-wide genotyping array	(C/G)	C	0.2145	32774	0.9517	0.398	87983645	115082					TRUE	LD filter (R2 < 0.6)
rs1042752	rs28690953	mean corpuscular volume	2020-09-21	32888493	696882 African American AfroCaribbean African European East Asian Hispanic Latin American South Asian		11q23.1	11	111513701	NR	MIR34C - HOATZ	ENSG00000207562	ENSG00000183644		rs28690953-G	non_coding_transcript_exon_variant		0.139905	1e-12	12			Genome-wide genotyping array	(T/G)	G	0.0567	161315	0.4551	0.0316	111513701	696882					TRUE	LD filter (R2 < 0.6)
rs1042752	rs28690953	BMI-adjusted waist-hip ratio	2021-08-24	34021172	219872 British		11q23.1	11	111513701	MIR34C	MIR34C - HOATZ	ENSG00000207562	ENSG00000183644		rs28690953-G	non_coding_transcript_exon_variant		NR	3e-08	7.52288	0.0220963	[0.014-0.03] unit increase	Genome-wide genotyping array	(T/G)	G	0.0567	161315	0.4551	0.0316	111513701	219872					TRUE	LD filter (R2 < 0.6)
rs12907511	rs2869546	velopharyngeal dysfunction	2018-09-19	29855589	54 Hispanic Latin American 922 Hispanic Latin American		15q25.1	15	78615003	NR	CHRNA3			ENSG00000080644	rs2869546-?	intron_variant		NR	1e-06	6	0.0551465	[NR] unit decrease	Genome-wide genotyping array	(C/T)	?	0.2913	-90716	0.1937	0.0152	78615003	976					TRUE	LD filter (R2 < 0.6)
rs12907511	rs2869548	response to bronchodilator, FEV/FEC ratio	2016-10-14	26634245	5439 European 821 African American		15q25.1	15	78630296	CHRNB4	CHRNB4			ENSG00000117971	rs2869548-A	intron_variant		0.421	3e-07	6.52288	0.013	NR unit decrease	Genome-wide genotyping array	(G/A)	A	0.1611	-75423	0.665	0.0835	78630296	6260					TRUE	LD filter (R2 < 0.6)
rs12907511	rs2869548	response to bronchodilator, FEV/FEC ratio	2016-10-14	26634245	10094 European 3260 African American 178		15q25.1	15	78630296	CHRNB4	CHRNB4			ENSG00000117971	rs2869548-A	intron_variant		0.364	6e-14	13.2218	0.016	unit decrease	Genome-wide genotyping array	(G/A)	A	0.1611	-75423	0.665	0.0835	78630296	13532					TRUE	LD filter (R2 < 0.6)
rs12907511	rs2869548	forced expiratory volume, response to bronchodilator	2016-10-14	26634245	10094 European 3260 African American 178		15q25.1	15	78630296	CHRNB4	CHRNB4			ENSG00000117971	rs2869548-A	intron_variant		0.367	4e-13	12.3979	0.074	NR unit decrease	Genome-wide genotyping array	(G/A)	A	0.1611	-75423	0.665	0.0835	78630296	13532					TRUE	LD filter (R2 < 0.6)
rs12907511	rs2869554	forced expiratory volume, response to bronchodilator	2016-10-14	26634245	10094 European 3260 African American 178		15q25.1	15	78728695	Intergenic	CHRNB4 - ADAMTS7	ENSG00000117971	ENSG00000136378		rs2869554-T	intron_variant		0.632	7e-07	6.1549	0.049	NR unit increase	Genome-wide genotyping array	(T/C)	T	0.2815	22976	0.9699	0.3623	78728695	13532					TRUE	LD filter (R2 < 0.6)
rs12907511	rs2869554	response to bronchodilator, FEV/FEC ratio	2016-10-14	26634245	10094 European 3260 African American 178		15q25.1	15	78728695	Intergenic	CHRNB4 - ADAMTS7	ENSG00000117971	ENSG00000136378		rs2869554-T	intron_variant		0.636	1e-06	6	0.01	unit increase	Genome-wide genotyping array	(T/C)	T	0.2815	22976	0.9699	0.3623	78728695	13532					TRUE	LD filter (R2 < 0.6)
rs12907511	rs2869561	forced expiratory volume, response to bronchodilator	2016-10-14	26634245	10094 European 3260 African American 178		15q25.1	15	78733174	Intergenic	CHRNB4 - ADAMTS7	ENSG00000117971	ENSG00000136378		rs2869561-T	intron_variant		0.627	1e-06	6	0.054	NR unit increase	Genome-wide genotyping array	(T/C)	T	0.2991	27455	0.9273	0.3606	78733174	13532					TRUE	LD filter (R2 < 0.6)
rs12907511	rs2869561	response to bronchodilator, FEV/FEC ratio	2016-10-14	26634245	10094 European 3260 African American 178		15q25.1	15	78733174	Intergenic	CHRNB4 - ADAMTS7	ENSG00000117971	ENSG00000136378		rs2869561-T	intron_variant		0.629	1e-06	6	0.011	unit increase	Genome-wide genotyping array	(T/C)	T	0.2991	27455	0.9273	0.3606	78733174	13532					TRUE	LD filter (R2 < 0.6)
rs12907511	rs2869565	myocardial infarction	2021-12-14	34594039	14992 East Asian 146214 East Asian		15q25.1	15	78734095		CHRNB4 - ADAMTS7	ENSG00000117971	ENSG00000136378		rs2869565-G	intron_variant		0.458196	1e-09	9	0.0833488	[0.056-0.11] unit decrease	Genome-wide genotyping array	(C/G)	G	0.2979	28376	0.931	0.3614	78734095	161206					TRUE	LD filter (R2 < 0.6)
rs12153248	rs28698773	glomerular filtration rate	2021-06-29	33462484	342376 European 6016 African 7339 South Asian		5p13.1	5	39436142	NR	DAB2			ENSG00000153071	rs28698773-C	intron_variant		NR	5e-18	17.301	0.0324	[0.025-0.04] unit increase	Genome-wide genotyping array	(A/C)	C	0.1807	35939	0.7086	0.0457	39436142	355731					TRUE	LD filter (R2 < 0.6)
rs12153248	rs28698773	creatinine measurement	2021-06-29	33462484	342376 European 6016 African 7339 South Asian		5p13.1	5	39436142	NR	DAB2			ENSG00000153071	rs28698773-C	intron_variant		NR	7e-18	17.1549	0.0324	[0.025-0.04] unit decrease	Genome-wide genotyping array	(A/C)	C	0.1807	35939	0.7086	0.0457	39436142	355731					TRUE	LD filter (R2 < 0.6)
rs12907511	rs28699256	cortical surface area measurement	2022-03-07	34910505	33748 European		15q25.1	15	78766609		ADAMTS7			ENSG00000136378	rs28699256-C	missense_variant	missense	0.45	2e-08	7.69897	5.61	z score increase	Genome-wide genotyping array	(T/C)	C	0.2718	60890	0.4781	0.0838	78766609	33748					TRUE	LD filter (R2 < 0.6)
rs550057	rs28699275	alkaline phosphatase measurement	2021-06-29	33462484	342535 European 6019 African 7337 South Asian		9q34.2	9	133413715	NR	REXO4, REXO4			ENSG00000280706, ENSG00000148300	rs28699275-T	intron_variant		NR	7e-27	26.1549	0.0732	[0.06-0.087] unit increase	Genome-wide genotyping array	(C/T)	T	0.0825	132238	0.7461	0.0118	133413715	355891					TRUE	LD filter (R2 < 0.6)
rs12907511	rs2870111	body mass index	2021-12-14	34594039	359983 European 163835 East Asian		15q25.1	15	79111243		RASGRF1 - ANKRD34C-AS1	ENSG00000058335	ENSG00000259234		rs2870111-T	intergenic_variant		NR	4e-12	11.3979	0.0132	[0.0095-0.0169] unit decrease	Genome-wide genotyping array	(C/T)	T	0.483	405524	0.1367	0.0172	79111243	523818					TRUE	LD filter (R2 < 0.6)
rs7719168	rs28701873	cortical surface area measurement	2021-12-15	34560273	35657 White British		5q11.2	5	54193952	NR	ARL15			ENSG00000185305	rs28701873-A	intron_variant		0.2774	2e-08	7.69897			Genome-wide genotyping array	(G/A)	A	0.2173	197392	0.4377	0.0376	54193952	35657					TRUE	LD filter (R2 < 0.6)
rs13106227	rs2870238	hemoglobin measurement	2020-06-17	32327693	684122 European		4q21.1	4	76451926	SHROOM3	SHROOM3			ENSG00000138771	rs2870238-T	intron_variant			8e-25	24.0969	0.022	[NR] unit increase	Genome-wide genotyping array, Genome-wide sequencing	(C/T)	T	0.2526	-45602	0.6912	0.1366	76451926	684122					TRUE	LD filter (R2 < 0.6)
rs111449836	rs2870238	hemoglobin measurement	2020-06-17	32327693	684122 European		4q21.1	4	76451926	SHROOM3	SHROOM3			ENSG00000138771	rs2870238-T	intron_variant			8e-25	24.0969	0.022	[NR] unit increase	Genome-wide genotyping array, Genome-wide sequencing	(C/T)	T	0.2526	-28373	0.7647	0.4984	76451926	684122					TRUE	LD filter (R2 < 0.6)
rs28817415	rs2870238	hemoglobin measurement	2020-06-17	32327693	684122 European		4q21.1	4	76451926	SHROOM3	SHROOM3			ENSG00000138771	rs2870238-T	intron_variant			8e-25	24.0969	0.022	[NR] unit increase	Genome-wide genotyping array, Genome-wide sequencing	(C/T)	T	0.2526	-28373	0.7647	0.4984	76451926	684122					TRUE	LD filter (R2 < 0.6)
rs13106227	rs2870238	hemoglobin measurement	2020-09-18	32888494	408112 British		4q21.1	4	76451926	SHROOM3	SHROOM3			ENSG00000138771	rs2870238-T	intron_variant		0.501562	2e-37	36.699	0.0282535	[0.024-0.033] unit increase	Genome-wide genotyping array	(C/T)	T	0.2526	-45602	0.6912	0.1366	76451926	408112					TRUE	LD filter (R2 < 0.6)
rs111449836	rs2870238	hemoglobin measurement	2020-09-18	32888494	408112 British		4q21.1	4	76451926	SHROOM3	SHROOM3			ENSG00000138771	rs2870238-T	intron_variant		0.501562	2e-37	36.699	0.0282535	[0.024-0.033] unit increase	Genome-wide genotyping array	(C/T)	T	0.2526	-28373	0.7647	0.4984	76451926	408112					TRUE	LD filter (R2 < 0.6)
rs28817415	rs2870238	hemoglobin measurement	2020-09-18	32888494	408112 British		4q21.1	4	76451926	SHROOM3	SHROOM3			ENSG00000138771	rs2870238-T	intron_variant		0.501562	2e-37	36.699	0.0282535	[0.024-0.033] unit increase	Genome-wide genotyping array	(C/T)	T	0.2526	-28373	0.7647	0.4984	76451926	408112					TRUE	LD filter (R2 < 0.6)
rs13106227	rs2870238	hematocrit	2017-08-30	27863252	173039 European		4q21.1	4	76451926	SHROOM3	SHROOM3			ENSG00000138771	rs2870238-T	intron_variant		0.502	1e-13	13	0.0262543	[0.019-0.033] unit increase	Genome-wide genotyping array	(C/T)	T	0.2526	-45602	0.6912	0.1366	76451926	173039					TRUE	LD filter (R2 < 0.6)
rs111449836	rs2870238	hematocrit	2017-08-30	27863252	173039 European		4q21.1	4	76451926	SHROOM3	SHROOM3			ENSG00000138771	rs2870238-T	intron_variant		0.502	1e-13	13	0.0262543	[0.019-0.033] unit increase	Genome-wide genotyping array	(C/T)	T	0.2526	-28373	0.7647	0.4984	76451926	173039					TRUE	LD filter (R2 < 0.6)
rs28817415	rs2870238	hematocrit	2017-08-30	27863252	173039 European		4q21.1	4	76451926	SHROOM3	SHROOM3			ENSG00000138771	rs2870238-T	intron_variant		0.502	1e-13	13	0.0262543	[0.019-0.033] unit increase	Genome-wide genotyping array	(C/T)	T	0.2526	-28373	0.7647	0.4984	76451926	173039					TRUE	LD filter (R2 < 0.6)
rs13106227	rs2870238	triglyceride measurement	2020-07-09	32154731	324694 British		4q21.1	4	76451926	SHROOM3	SHROOM3			ENSG00000138771	rs2870238-?	intron_variant		NR	9e-09	8.04576	0.015	[0.01-0.02] unit decrease	Genome-wide genotyping array	(C/T)	?	0.2526	-45602	0.6912	0.1366	76451926	324694					TRUE	LD filter (R2 < 0.6)
rs111449836	rs2870238	triglyceride measurement	2020-07-09	32154731	324694 British		4q21.1	4	76451926	SHROOM3	SHROOM3			ENSG00000138771	rs2870238-?	intron_variant		NR	9e-09	8.04576	0.015	[0.01-0.02] unit decrease	Genome-wide genotyping array	(C/T)	?	0.2526	-28373	0.7647	0.4984	76451926	324694					TRUE	LD filter (R2 < 0.6)
rs28817415	rs2870238	triglyceride measurement	2020-07-09	32154731	324694 British		4q21.1	4	76451926	SHROOM3	SHROOM3			ENSG00000138771	rs2870238-?	intron_variant		NR	9e-09	8.04576	0.015	[0.01-0.02] unit decrease	Genome-wide genotyping array	(C/T)	?	0.2526	-28373	0.7647	0.4984	76451926	324694					TRUE	LD filter (R2 < 0.6)
rs13106227	rs2870238	hemoglobin measurement	2017-08-30	27863252	172925 European		4q21.1	4	76451926	SHROOM3	SHROOM3			ENSG00000138771	rs2870238-T	intron_variant		0.502	2e-12	11.699	0.0248392	[0.018-0.032] unit increase	Genome-wide genotyping array	(C/T)	T	0.2526	-45602	0.6912	0.1366	76451926	172925					TRUE	LD filter (R2 < 0.6)
rs111449836	rs2870238	hemoglobin measurement	2017-08-30	27863252	172925 European		4q21.1	4	76451926	SHROOM3	SHROOM3			ENSG00000138771	rs2870238-T	intron_variant		0.502	2e-12	11.699	0.0248392	[0.018-0.032] unit increase	Genome-wide genotyping array	(C/T)	T	0.2526	-28373	0.7647	0.4984	76451926	172925					TRUE	LD filter (R2 < 0.6)
rs28817415	rs2870238	hemoglobin measurement	2017-08-30	27863252	172925 European		4q21.1	4	76451926	SHROOM3	SHROOM3			ENSG00000138771	rs2870238-T	intron_variant		0.502	2e-12	11.699	0.0248392	[0.018-0.032] unit increase	Genome-wide genotyping array	(C/T)	T	0.2526	-28373	0.7647	0.4984	76451926	172925					TRUE	LD filter (R2 < 0.6)
rs13106227	rs2870238	hemoglobin measurement	2020-09-21	32888493	563946 European		4q21.1	4	76451926	NR	SHROOM3			ENSG00000138771	rs2870238-T	intron_variant		0.499849	1e-40	40	0.024552	[0.021-0.028] SD unit increase	Genome-wide genotyping array	(C/T)	T	0.2526	-45602	0.6912	0.1366	76451926	563946					TRUE	LD filter (R2 < 0.6)
rs111449836	rs2870238	hemoglobin measurement	2020-09-21	32888493	563946 European		4q21.1	4	76451926	NR	SHROOM3			ENSG00000138771	rs2870238-T	intron_variant		0.499849	1e-40	40	0.024552	[0.021-0.028] SD unit increase	Genome-wide genotyping array	(C/T)	T	0.2526	-28373	0.7647	0.4984	76451926	563946					TRUE	LD filter (R2 < 0.6)
rs28817415	rs2870238	hemoglobin measurement	2020-09-21	32888493	563946 European		4q21.1	4	76451926	NR	SHROOM3			ENSG00000138771	rs2870238-T	intron_variant		0.499849	1e-40	40	0.024552	[0.021-0.028] SD unit increase	Genome-wide genotyping array	(C/T)	T	0.2526	-28373	0.7647	0.4984	76451926	563946					TRUE	LD filter (R2 < 0.6)
rs13106227	rs2870238	hematocrit	2020-09-18	32888494	408112 British		4q21.1	4	76451926	SHROOM3	SHROOM3			ENSG00000138771	rs2870238-T	intron_variant		0.501569	2e-38	37.699	0.0285963	[0.024-0.033] unit increase	Genome-wide genotyping array	(C/T)	T	0.2526	-45602	0.6912	0.1366	76451926	408112					TRUE	LD filter (R2 < 0.6)
rs111449836	rs2870238	hematocrit	2020-09-18	32888494	408112 British		4q21.1	4	76451926	SHROOM3	SHROOM3			ENSG00000138771	rs2870238-T	intron_variant		0.501569	2e-38	37.699	0.0285963	[0.024-0.033] unit increase	Genome-wide genotyping array	(C/T)	T	0.2526	-28373	0.7647	0.4984	76451926	408112					TRUE	LD filter (R2 < 0.6)
rs28817415	rs2870238	hematocrit	2020-09-18	32888494	408112 British		4q21.1	4	76451926	SHROOM3	SHROOM3			ENSG00000138771	rs2870238-T	intron_variant		0.501569	2e-38	37.699	0.0285963	[0.024-0.033] unit increase	Genome-wide genotyping array	(C/T)	T	0.2526	-28373	0.7647	0.4984	76451926	408112					TRUE	LD filter (R2 < 0.6)
rs17216707	rs2870308	fibroblast growth factor 23 measurement	2020-11-24	33067605	21758 European	9,173 individuals	20q13.2	20	54111414		BCAS1 - CYP24A1	ENSG00000064787	ENSG00000019186		rs2870308-A	intergenic_variant		0.27	2e-20	19.699	0.0919	unit decrease	Genome-wide genotyping array	(A/C)	A	0.24	-4409	0.7389	0.3146	54111414	21758					TRUE	LD filter (R2 < 0.6)
rs2412608	rs28708888	systolic blood pressure	2019-02-08	30595370	422000 European		15q15.1	15	41606687		TYRO3 - MGA	ENSG00000092445	ENSG00000174197		rs28708888-?	intergenic_variant		NR	4e-12	11.3979			Genome-wide genotyping array	(A/C)	?	0.2121	402172	0.1246	0.0138	41606687	422000					TRUE	LD filter (R2 < 0.6)
rs1082710	rs2870933	body height	2019-05-21	30595370	458000 European		12q15	12	67460566		LINC02408			ENSG00000203585	rs2870933-?	intron_variant		NR	2e-08	7.69897			Genome-wide genotyping array	(C/T)	?	0.4083	125127	0.2649	0.0555	67460566	458000					TRUE	LD filter (R2 < 0.6)
rs58117425	rs28709970	body height	2021-12-14	34594039	165056 East Asian		2q22.3	2	145090503		TEX41			ENSG00000226674	rs28709970-T	intron_variant		0.36156	3e-08	7.52288	0.0116336	[0.0075-0.0157] unit decrease	Genome-wide genotyping array	(G/T)	T	0.351	166500	0.8167	0.1615	145090503	165056					TRUE	LD filter (R2 < 0.6)
rs77375846	rs2871473	interleukin 18 receptor 1 measurement	2022-04-11	28240269	997 European	338 Greater Middle Eastern (Middle Eastern, North African or Persian), South Asian ancestry, Asian ancestry individuals	2q12.1	2	102490821		SLC9A4			ENSG00000180251	rs2871473-C	intron_variant		NR	1e-16	16	0.464	[0.36-0.57] unit decrease	Genome-wide genotyping array	(A/C)	C	0.2454	-47795	0.9853	0.1708	102490821	997					TRUE	LD filter (R2 < 0.6)
rs11858316	rs2871865	body height	2015-07-15	25429064	36227 East Asian	57,699 East Asian ancestry individuals	15q26.3	15	98651667	IGF1R	IGF1R			ENSG00000140443	rs2871865-C	intron_variant		0.92	6e-23	22.2218	0.085	[0.061-0.109] unit increase	Genome-wide genotyping array	(C/G)	C	0.2254	-54133	0.2195	0.0126	98651667	36227					TRUE	LD filter (R2 < 0.6)
rs11858316	rs2871865	body height	2012-10-24	20881960	133653 European	50,074 European ancestry individuals	15q26.3	15	98651667	IGF1R	IGF1R			ENSG00000140443	rs2871865-C	intron_variant		0.88	3e-21	20.5229	0.057	[NR] unit increase	Genome-wide genotyping array	(C/G)	C	0.2254	-54133	0.2195	0.0126	98651667	133653					TRUE	LD filter (R2 < 0.6)
rs11858316	rs2871865	body height	2021-07-01	33713608	41389 African	11,364 African ancestry individuals, 253,288 European ancestry individuals	15q26.3	15	98651667	IGF1R	IGF1R			ENSG00000140443	rs2871865-C	intron_variant			3e-38	37.5229			Genome-wide genotyping array	(C/G)	C	0.2254	-54133	0.2195	0.0126	98651667	41389					TRUE	LD filter (R2 < 0.6)
rs11858316	rs2871865	body height	2021-07-01	33713608	25369 African	8,449 African ancestry women, up to 253,288 European ancestry women	15q26.3	15	98651667	IGF1R	IGF1R			ENSG00000140443	rs2871865-C	intron_variant		0.576	6e-06	5.22185	0.041	[0.023-0.059] unit increase	Genome-wide genotyping array	(C/G)	C	0.2254	-54133	0.2195	0.0126	98651667	25369					TRUE	LD filter (R2 < 0.6)
rs11858316	rs2871865	body height	2021-07-01	33713608	16021 African	2,915 African ancestry men, up to 253,288 European ancestry men	15q26.3	15	98651667	IGF1R	IGF1R			ENSG00000140443	rs2871865-C	intron_variant		0.576	6e-07	6.22185	0.06	[0.036-0.084] unit increase	Genome-wide genotyping array	(C/G)	C	0.2254	-54133	0.2195	0.0126	98651667	16021					TRUE	LD filter (R2 < 0.6)
rs11858316	rs2871865	body height	2022-04-26	35399580	59771 Hispanic Latin American	8,110 Hispanic or Latin American individuals	15q26.3	15	98651667		IGF1R			ENSG00000140443	rs2871865-C	intron_variant		0.8321	6e-11	10.2218	0.0487	[0.034-0.063] unit increase	Genome-wide genotyping array	(C/G)	C	0.2254	-54133	0.2195	0.0126	98651667	59771					TRUE	LD filter (R2 < 0.6)
rs11858316	rs2871865	body height	2019-05-21	30595370	458000 European		15q26.3	15	98651667		IGF1R			ENSG00000140443	rs2871865-?	intron_variant		NR	6e-119	118.222			Genome-wide genotyping array	(C/G)	?	0.2254	-54133	0.2195	0.0126	98651667	458000					TRUE	LD filter (R2 < 0.6)
rs11858316	rs2871865	appendicular lean mass	2020-11-04	33097823	450243 European		15q26.3	15	98651667	IGF1R	IGF1R			ENSG00000140443	rs2871865-C	intron_variant		0.8841	3e-62	61.5229	0.0493	[0.043-0.055] unit increase	Genome-wide genotyping array	(C/G)	C	0.2254	-54133	0.2195	0.0126	98651667	450243					TRUE	LD filter (R2 < 0.6)
rs11858316	rs2871865	body height	2021-07-01	33713608	41389 African	11,364 African ancestry individuals, 253,288 European ancestry individuals	15q26.3	15	98651667	IGF1R	IGF1R			ENSG00000140443	rs2871865-C	intron_variant		0.576	2e-10	9.69897	0.047	[0.033-0.061] unit increase	Genome-wide genotyping array	(C/G)	C	0.2254	-54133	0.2195	0.0126	98651667	41389					TRUE	LD filter (R2 < 0.6)
rs11858316	rs2871865	body height	2019-07-02	31217584	17286 African American 22192 Hispanic/Latino 4680 Asian 3939 Native Hawaiian 647 Native American 1052		15q26.3	15	98651667	NR	IGF1R			ENSG00000140443	rs2871865-?	intron_variant		NR	2e-09	8.69897	0.0423905	[0.029-0.056] unit decrease	Genome-wide genotyping array	(C/G)	?	0.2254	-54133	0.2195	0.0126	98651667	49796					TRUE	LD filter (R2 < 0.6)
rs11858316	rs2871865	appendicular lean mass	2020-02-07	31761296	181862 European		15q26.3	15	98651667	NR	IGF1R			ENSG00000140443	rs2871865-G	intron_variant		0.115832	4e-10	9.39794	0.0642994	[0.043-0.085] unit decrease	Genome-wide genotyping array	(C/G)	G	0.2254	-54133	0.2195	0.0126	98651667	181862					TRUE	LD filter (R2 < 0.6)
rs11858316	rs2871865	BMI-adjusted hip circumference	2021-08-24	34021172	219872 British		15q26.3	15	98651667	IGF1R	IGF1R			ENSG00000140443	rs2871865-G	intron_variant		NR	8e-11	10.0969	0.0286215	[0.02-0.037] unit decrease	Genome-wide genotyping array	(C/G)	G	0.2254	-54133	0.2195	0.0126	98651667	219872					TRUE	LD filter (R2 < 0.6)
rs11858316	rs2871865	body height	2021-12-14	34594039	360388 European 165056 East Asian		15q26.3	15	98651667		IGF1R			ENSG00000140443	rs2871865-G	intron_variant		NR	2e-111	110.699	0.0483	[0.044-0.053] unit decrease	Genome-wide genotyping array	(C/G)	G	0.2254	-54133	0.2195	0.0126	98651667	525444					TRUE	LD filter (R2 < 0.6)
rs11858316	rs2871865	BMI-adjusted hip circumference	2021-08-24	34021172	186825 British		15q26.3	15	98651667	IGF1R	IGF1R			ENSG00000140443	rs2871865-G	intron_variant		NR	3e-12	11.5229	0.0334781	[0.024-0.043] unit decrease	Genome-wide genotyping array	(C/G)	G	0.2254	-54133	0.2195	0.0126	98651667	186825					TRUE	LD filter (R2 < 0.6)
rs10851885	rs28718978	hematocrit	2020-09-18	32888494	408112 British		15q24.2	15	75830868		DNM1P49 - UBE2Q2	ENSG00000261820	ENSG00000140367		rs28718978-G	regulatory_region_variant		0.19963	5e-12	11.301	0.0204182	[0.015-0.026] unit decrease	Genome-wide genotyping array	(T/G)	G	0.1104	-181294	0.5941	0.3281	75830868	408112					TRUE	LD filter (R2 < 0.6)
rs10851885	rs28718978	hemoglobin measurement	2020-09-18	32888494	408112 British		15q24.2	15	75830868		DNM1P49 - UBE2Q2	ENSG00000261820	ENSG00000140367		rs28718978-G	regulatory_region_variant		0.199622	1e-10	10	0.0190801	[0.013-0.025] unit decrease	Genome-wide genotyping array	(T/G)	G	0.1104	-181294	0.5941	0.3281	75830868	408112					TRUE	LD filter (R2 < 0.6)
rs59646751	rs2871974	hemoglobin measurement	2020-09-18	32888494	408112 British		15q26.3	15	98740845	IGF1R	IGF1R			ENSG00000140443	rs2871974-T	intron_variant		0.639079	3e-10	9.52288	0.01454	[0.01-0.019] unit increase	Genome-wide genotyping array	(C/T)	T	0.4802	7553	0.9901	0.3778	98740845	408112					TRUE	LD filter (R2 < 0.6)
rs59646751	rs2871974	TPE interval measurement	2020-07-28	32386560	71338 European		15q26.3	15	98740845	IGF1R	IGF1R			ENSG00000140443	rs2871974-C	intron_variant		0.36	3e-15	14.5229	0.042	[0.032-0.052] unit decrease	Genome-wide genotyping array	(C/T)	C	0.4802	7553	0.9901	0.3778	98740845	71338					TRUE	LD filter (R2 < 0.6)
rs17001943	rs28722029	appendicular lean mass	2020-02-07	31761296	181862 European		22q13.1	22	40215008	NR	TNRC6B			ENSG00000100354	rs28722029-A	intron_variant		0.323844	2e-09	8.69897	0.044281	[0.03-0.059] unit decrease	Genome-wide genotyping array	(G/A)	A	0.2658	-251601	0.3752	0.0452	40215008	181862					TRUE	LD filter (R2 < 0.6)
rs56283550	rs28722029	appendicular lean mass	2020-02-07	31761296	181862 European		22q13.1	22	40215008	NR	TNRC6B			ENSG00000100354	rs28722029-A	intron_variant		0.323844	2e-09	8.69897	0.044281	[0.03-0.059] unit decrease	Genome-wide genotyping array	(G/A)	A	0.2658	-220876	0.2539	0.0255	40215008	181862					TRUE	LD filter (R2 < 0.6)
rs9368730	rs28724141	body mass index	2021-12-14	34594039	163835 East Asian		6p21.32	6	32587454		HLA-DRB1, HLA-DRB1, HLA-DRB1, HLA-DRB1, HLA-DRB1, HLA-DRB1			ENSG00000228080, ENSG00000236884, ENSG00000206306, ENSG00000229074, ENSG00000196126, ENSG00000206240	rs28724141-T	intron_variant		0.303975	4e-12	11.3979	0.0271268	[0.019-0.035] unit decrease	Genome-wide genotyping array	(C/T)	T	0.1398	-25271	0.225	0.0138	32587454	163835					TRUE	LD filter (R2 < 0.6)
rs9368730	rs28724235	eosinophil count	2021-12-13	34469753	234763 European	100,553 European ancestry individuals	6p21.32	6	32661138		HLA-DQB1, HLA-DQB1, HLA-DQB1, HLA-DQB1, HLA-DQB1, HLA-DQB1, HLA-DQB1			ENSG00000233209, ENSG00000179344, ENSG00000206302, ENSG00000206237, ENSG00000225824, ENSG00000231939, ENSG00000231286	rs28724235-T	intron_variant		0.934	1e-16	16			Genome-wide genotyping array	(T/C)	T	0.0819	48413	0.4171	0.0867	32661138	234763					TRUE	LD filter (R2 < 0.6)
rs9368730	rs28724238	rheumatic heart disease	2020-09-10	32488134	510 Norrn Indian 344 Norrn Indian 162 Fijian Indian 147 Fijian Indian	150 European ancestry cases, 1,309 European ancestry controls	6p21.32	6	32661289	HLA-DQB1	HLA-DQB1, HLA-DQB1, HLA-DQB1, HLA-DQB1, HLA-DQB1, HLA-DQB1, HLA-DQB1			ENSG00000233209, ENSG00000179344, ENSG00000206302, ENSG00000206237, ENSG00000225824, ENSG00000231939, ENSG00000231286	rs28724238-?	intron_variant			2e-07	6.69897	1.75	[1.42-2.15]	Genome-wide genotyping array	(T/C)	?	0.1458	48564	0.6373	0.1057	32661289	1163					TRUE	LD filter (R2 < 0.6)
rs9368730	rs28724242	essential hypertension, age at diagnosis	2020-11-26	32589924	76566 British 206305 British		6p21.32	6	32661554	HLA-DQB142	HLA-DQB1, HLA-DQB1, HLA-DQB1, HLA-DQB1, HLA-DQB1, HLA-DQB1, HLA-DQB1			ENSG00000233209, ENSG00000179344, ENSG00000206302, ENSG00000206237, ENSG00000225824, ENSG00000231939, ENSG00000231286	rs28724242-?	non_coding_transcript_exon_variant		NR	4e-08	7.39794			Genome-wide genotyping array	(A/G)	?	0.3415	48829	0.5865	0.0295	32661554	282871					TRUE	LD filter (R2 < 0.6)
rs4795384	rs2872507	Crohn's disease	2012-10-19	21102463	6333 European 15056 European	15,694 European ancestry cases, 14,026 European ancestry controls, 414 European ancestry trios	17q21.1	17	39884510	IKZF3, GSMDL, ZPBP2, ORMDL3	ZPBP2 - GSDMB	ENSG00000186075	ENSG00000073605		rs2872507-A	intergenic_variant		0.458	2e-09	8.69897	1.14	[1.09-1.19]	Genome-wide genotyping array	(G/A)	A	0.3261	323992	0.57	0.0676	39884510	21389					TRUE	LD filter (R2 < 0.6)
rs4795384	rs2872507	Crohn's disease	2008-07-11	18587394	3230 European 4829 European	1,339 European ancestry trios, 2,325 European ancestry cases, 1,809 European ancestry controls	17q21.1	17	39884510	ORMDL3	ZPBP2 - GSDMB	ENSG00000186075	ENSG00000073605		rs2872507-A	intergenic_variant		0.47	5e-09	8.30103	1.12	[NR]	Genome-wide genotyping array	(G/A)	A	0.3261	323992	0.57	0.0676	39884510	8059					TRUE	LD filter (R2 < 0.6)
rs4795384	rs2872507	rheumatoid arthritis	2018-05-08	23143596	9585 European 33742 European		17q21.1	17	39884510	IKZF3, GSDMB, ORMDL3	ZPBP2 - GSDMB	ENSG00000186075	ENSG00000073605		rs2872507-A	intergenic_variant		0.47	3e-09	8.52288			Genome-wide genotyping array, Targeted genotyping array [ImmunoChip]	(G/A)	A	0.3261	323992	0.57	0.0676	39884510	43327					TRUE	LD filter (R2 < 0.6)
rs4795384	rs2872507	type 1 diabetes mellitus	2011-09-21	21829393	8506 European 10596 European		17q21.1	17	39884510	ORMDL3	ZPBP2 - GSDMB	ENSG00000186075	ENSG00000073605		rs2872507-A	intergenic_variant		NR	2e-06	5.69897	1.1	[NR]	Genome-wide genotyping array	(G/A)	A	0.3261	323992	0.57	0.0676	39884510	19102					TRUE	LD filter (R2 < 0.6)
rs4795384	rs2872507	asthma, cardiovascular disease	2022-05-19	35126453	19954 European 107715 European		17q21.1	17	39884510		ZPBP2 - GSDMB	ENSG00000186075	ENSG00000073605		rs2872507-?	intergenic_variant		NR	1e-34	34			Genome-wide genotyping array	(G/A)	?	0.3261	323992	0.57	0.0676	39884510	127669					TRUE	LD filter (R2 < 0.6)
rs4795384	rs2872507	rheumatoid arthritis	2010-06-13	20453842	5539 European 20169 European	6,768 European ancestry cases, 8,806 European ancestry controls	17q21.1	17	39884510	IKZF3	ZPBP2 - GSDMB	ENSG00000186075	ENSG00000073605		rs2872507-A	intergenic_variant		0.47	9e-07	6.04576	1.1	[NR]	Genome-wide genotyping array	(G/A)	A	0.3261	323992	0.57	0.0676	39884510	25708					TRUE	LD filter (R2 < 0.6)
rs4795384	rs2872507	ulcerative colitis	2011-03-29	21297633	6687 European 19718 European	9,628 European ancestry cases, 12,917 European ancestry controls	17q21.1	17	39884510	GSDML, IKZF3, ZPBP2, ORMDL3, PNMT	ZPBP2 - GSDMB	ENSG00000186075	ENSG00000073605		rs2872507-A	intergenic_variant		0.46	5e-11	10.301	1.15	[1.10-1.19]	Genome-wide genotyping array	(G/A)	A	0.3261	323992	0.57	0.0676	39884510	26405					TRUE	LD filter (R2 < 0.6)
rs4795384	rs2872516	lymphocyte count	2021-12-13	34469753	234778 European	100,554 European ancestry individuals	17q21.1	17	39916474		GSDMB			ENSG00000073605	rs2872516-C	intron_variant		0.462	5e-27	26.301			Genome-wide genotyping array	(C/T)	C	0.2979	355956	0.6476	0.0765	39916474	234778					TRUE	LD filter (R2 < 0.6)
rs12950549	rs28727898	low density lipoprotein cholesterol measurement	2020-07-14	32154731	324708 British		17q21.2	17	42297600	STAT5A	STAT5A			ENSG00000126561	rs28727898-?	intron_variant		NR	2e-09	8.69897	0.0167	[0.012-0.022] unit increase	Genome-wide genotyping array	(T/C)	?	0.369	-46976	0.3212	0.0979	42297600	324708					TRUE	LD filter (R2 < 0.6)
rs9894634	rs2873195	bone density	2018-03-05	29304378	56284 European 1333 African American 9328		17p13.3	17	2161408	NR	SMG6			ENSG00000070366	rs2873195-A	intron_variant		0.3127	4e-11	10.3979	0.0406	unit decrease	Genome-wide genotyping array	(A/T)	A	0.3143	97201	0.886	0.4745	2161408	66945					TRUE	LD filter (R2 < 0.6)
rs622076	rs28732148	heel bone mineral density	2019-01-28	30598549	426824 British		6p21.33	6	31607848	AIF1	NCR3 - UQCRHP1	ENSG00000237808	ENSG00000229189		rs28732148-C	intergenic_variant		0.932302	2e-09	8.69897	0.0218984	[0.015-0.029] unit decrease	Genome-wide genotyping array	(C/G)	C	0.1398	-251080	0.9319	0.0165	31607848	426824					TRUE	LD filter (R2 < 0.6)
rs71606723	rs28734840	glycerophospholipid measurement	2022-02-17	34503513	5662 Pakistani		4q26	4	114575934		ARSJ - UGT8	ENSG00000180801	ENSG00000174607		rs28734840-C	intergenic_variant		NR	2e-12	11.699	0.0981	[0.071-0.125] unit decrease	Genome-wide genotyping array	(C/T)	C	0.3724	-1367	0.5442	0.1547	114575934	5662					TRUE	LD filter (R2 < 0.6)
rs71606723	rs28736894	glycerophospholipid measurement	2022-02-17	34503513	5662 Pakistani		4q26	4	114514184		ARSJ - UGT8	ENSG00000180801	ENSG00000174607		rs28736894-A	intergenic_variant		NR	2e-12	11.699	0.1214	[0.088-0.155] unit increase	Genome-wide genotyping array	(T/C)	A	0.469	-63117	0.849	0.2529	114514184	5662					TRUE	LD filter (R2 < 0.6)
rs7178859	rs28737193	cognitive function measurement	2018-11-12	30038396	402382 European		15q25.2	15	82701318	Intergenic	AP3B2			ENSG00000103723	rs28737193-T	intron_variant		0.207	4e-11	10.3979	0.0187	[0.013-0.024] unit increase	Genome-wide genotyping array	(C/T)	T	0.0903	-144603	0.6202	0.333	82701318	402382					TRUE	LD filter (R2 < 0.6)
rs7178859	rs28737193	self reported educational attainment	2018-11-12	30038396	1311438 European		15q25.2	15	82701318	Intergenic	AP3B2			ENSG00000103723	rs28737193-T	intron_variant		0.2084	4e-11	10.3979	0.0106	[0.0075-0.0137] unit increase	Genome-wide genotyping array	(C/T)	T	0.0903	-144603	0.6202	0.333	82701318	1311438					TRUE	LD filter (R2 < 0.6)
rs7178859	rs28737193	mathematical ability	2018-11-12	30038396	811539 European		15q25.2	15	82701318	Intergenic	AP3B2			ENSG00000103723	rs28737193-T	intron_variant		0.2131	2e-09	8.69897	0.0121	[0.0082-0.016] unit increase	Genome-wide genotyping array	(C/T)	T	0.0903	-144603	0.6202	0.333	82701318	811539					TRUE	LD filter (R2 < 0.6)
rs7161243	rs2874093	phosphatidylcholine measurement	2022-02-17	34503513	13814 British		14q24.1	14	67511925		TMEM229B			ENSG00000198133	rs2874093-T	intron_variant		NR	1e-10	10	0.0909384	[0.063-0.118] unit increase	Genome-wide genotyping array	(T/C)	T	0.4339	-94800	0.1541	0.0188	67511925	13814					TRUE	LD filter (R2 < 0.6)
rs9368730	rs28746806	BMI-adjusted hip circumference	2021-08-24	34021172	186825 British		6p21.32	6	32665288	HLA-DQB1	HLA-DQB1, HLA-DQB1, HLA-DQB1, HLA-DQB1, HLA-DQB1, HLA-DQB1, HLA-DQB1			ENSG00000233209, ENSG00000179344, ENSG00000206302, ENSG00000206237, ENSG00000225824, ENSG00000231939, ENSG00000231286	rs28746806-C	intron_variant		NR	1e-14	14	0.0253727	[0.019-0.032] unit decrease	Genome-wide genotyping array	(A/C)	C	0.4523	52563	0.6743	0.0245	32665288	186825					TRUE	LD filter (R2 < 0.6)
rs9368730	rs28746814	eosinophil percentage of leukocytes	2020-09-18	32888494	408112 British		6p21.32	6	32665470	HLA-DQB1	HLA-DQB1, HLA-DQB1, HLA-DQB1, HLA-DQB1, HLA-DQB1, HLA-DQB1, HLA-DQB1			ENSG00000233209, ENSG00000179344, ENSG00000206302, ENSG00000206237, ENSG00000225824, ENSG00000231939, ENSG00000231286	rs28746814-T	intron_variant		0.325337	9e-16	15.0458	0.0220208	[0.017-0.027] unit increase	Genome-wide genotyping array	(C/T)	T	0.4257	52745	0.7466	0.0334	32665470	408112					TRUE	LD filter (R2 < 0.6)
rs9368730	rs28746882	response to interferon beta, anti-drug antibody measurement	2022-01-31	33143745	2000 German Swedish	up to 757 German and Swedish ancestry individuals	6p21.32	6	32670398		HLA-DQB1 - MTCO3P1	ENSG00000231286	ENSG00000237145		rs28746882-A	intergenic_variant		0.08	5e-11	10.301	0.276782	[0.19-0.36] unit increase	Genome-wide genotyping array	(G/A)	A	0.2678	57673	0.8525	0.0883	32670398	2000					TRUE	LD filter (R2 < 0.6)
rs9368730	rs28746950	blood protein measurement	2018-07-05	29875488	3301 European		6p21.32	6	32685008	NR	HLA-DQB1 - MTCO3P1	ENSG00000231286	ENSG00000237145		rs28746950-A	regulatory_region_variant		0.172	4e-13	12.3979	0.27	[0.19-0.35] unit increase	Genome-wide genotyping array	(T/A)	A	0.2444	72283	0.7328	0.0737	32685008	3301					TRUE	LD filter (R2 < 0.6)
rs9812319	rs28750366	multisite chronic pain	2021-09-06	33830993	387649 British		3q22.3	3	136642213	STAG1	STAG1			ENSG00000118007	rs28750366-?	intron_variant		NR	4e-08	7.39794		[NR]	Genome-wide genotyping array	(T/C)	?	0.1266	122195	0.9977	0.307	136642213	387649					TRUE	LD filter (R2 < 0.6)
rs9368730	rs28752509	very low density lipoprotein cholesterol measurement, free cholesterol:total lipids ratio	2022-04-27	35213538	115082 European		6p21.32	6	32611846		HLA-DRB1 - HLA-DQA1	ENSG00000206240	ENSG00000196735		rs28752509-C	intergenic_variant		0.542361	1e-17	17	0.0336941	[0.026-0.041] unit increase	Genome-wide genotyping array	(C/T)	C	0.4231	-879	1	0.0326	32611846	115082					TRUE	LD filter (R2 < 0.6)
rs9368730	rs28752509	very low density lipoprotein cholesterol measurement, phospholipids:total lipids ratio	2022-04-27	35213538	115082 European		6p21.32	6	32611846		HLA-DRB1 - HLA-DQA1	ENSG00000206240	ENSG00000196735		rs28752509-C	intergenic_variant		0.542361	3e-18	17.5229	0.0343946	[0.027-0.042] unit increase	Genome-wide genotyping array	(C/T)	C	0.4231	-879	1	0.0326	32611846	115082					TRUE	LD filter (R2 < 0.6)
rs9368730	rs28752510	very low density lipoprotein cholesterol measurement, cholesterol:total lipids ratio	2022-04-27	35213538	115082 European		6p21.32	6	32611849		HLA-DRB1 - HLA-DQA1	ENSG00000206240	ENSG00000196735		rs28752510-G	upstream_gene_variant		0.542559	2e-20	19.699	0.0362502	[0.029-0.044] unit increase	Genome-wide genotyping array	(G/A)	G	0.4231	-876	1	0.0326	32611849	115082					TRUE	LD filter (R2 < 0.6)
rs9368730	rs28752510	triglycerides:total lipids ratio, intermediate density lipoprotein measurement	2022-04-27	35213538	115082 European		6p21.32	6	32611849		HLA-DRB1 - HLA-DQA1	ENSG00000206240	ENSG00000196735		rs28752510-G	upstream_gene_variant		0.542559	4e-17	16.3979	0.0335623	[0.026-0.041] unit decrease	Genome-wide genotyping array	(G/A)	G	0.4231	-876	1	0.0326	32611849	115082					TRUE	LD filter (R2 < 0.6)
rs9368730	rs28752510	very low density lipoprotein cholesterol measurement, free cholesterol:total lipids ratio	2022-04-27	35213538	115082 European		6p21.32	6	32611849		HLA-DRB1 - HLA-DQA1	ENSG00000206240	ENSG00000196735		rs28752510-G	upstream_gene_variant		0.542559	4e-14	13.3979	0.0312145	[0.023-0.039] unit increase	Genome-wide genotyping array	(G/A)	G	0.4231	-876	1	0.0326	32611849	115082					TRUE	LD filter (R2 < 0.6)
rs9368730	rs28752510	cholesteryl esters:total lipids ratio, high density lipoprotein cholesterol measurement	2022-04-27	35213538	115082 European		6p21.32	6	32611849		HLA-DRB1 - HLA-DQA1	ENSG00000206240	ENSG00000196735		rs28752510-G	upstream_gene_variant		0.542559	3e-14	13.5229	0.030005	[0.022-0.038] unit increase	Genome-wide genotyping array	(G/A)	G	0.4231	-876	1	0.0326	32611849	115082					TRUE	LD filter (R2 < 0.6)
rs9368730	rs28752510	free cholesterol:total lipids ratio, intermediate density lipoprotein measurement	2022-04-27	35213538	115082 European		6p21.32	6	32611849		HLA-DRB1 - HLA-DQA1	ENSG00000206240	ENSG00000196735		rs28752510-G	upstream_gene_variant		0.542559	5e-10	9.30103	0.0257222	[0.018-0.034] unit increase	Genome-wide genotyping array	(G/A)	G	0.4231	-876	1	0.0326	32611849	115082					TRUE	LD filter (R2 < 0.6)
rs9368730	rs28752510	triglycerides:total lipids ratio, very low density lipoprotein cholesterol measurement	2022-04-27	35213538	115082 European		6p21.32	6	32611849		HLA-DRB1 - HLA-DQA1	ENSG00000206240	ENSG00000196735		rs28752510-G	upstream_gene_variant		0.542559	5e-23	22.301	0.0388531	[0.031-0.047] unit decrease	Genome-wide genotyping array	(G/A)	G	0.4231	-876	1	0.0326	32611849	115082					TRUE	LD filter (R2 < 0.6)
rs9368730	rs28752510	triglycerides:total lipids ratio, low density lipoprotein cholesterol measurement	2022-04-27	35213538	115082 European		6p21.32	6	32611849		HLA-DRB1 - HLA-DQA1	ENSG00000206240	ENSG00000196735		rs28752510-G	upstream_gene_variant		0.542559	3e-13	12.5229	0.0296091	[0.022-0.038] unit decrease	Genome-wide genotyping array	(G/A)	G	0.4231	-876	1	0.0326	32611849	115082					TRUE	LD filter (R2 < 0.6)
rs9368730	rs28752510	triglycerides:total lipids ratio, high density lipoprotein cholesterol measurement	2022-04-27	35213538	115082 European		6p21.32	6	32611849		HLA-DRB1 - HLA-DQA1	ENSG00000206240	ENSG00000196735		rs28752510-G	upstream_gene_variant		0.542559	5e-09	8.30103	0.0230374	[0.015-0.031] unit decrease	Genome-wide genotyping array	(G/A)	G	0.4231	-876	1	0.0326	32611849	115082					TRUE	LD filter (R2 < 0.6)
rs9368730	rs28752510	very low density lipoprotein cholesterol measurement, cholesteryl esters:total lipids ratio	2022-04-27	35213538	115082 European		6p21.32	6	32611849		HLA-DRB1 - HLA-DQA1	ENSG00000206240	ENSG00000196735		rs28752510-G	upstream_gene_variant		0.542559	1e-19	19	0.035402	[0.028-0.043] unit increase	Genome-wide genotyping array	(G/A)	G	0.4231	-876	1	0.0326	32611849	115082					TRUE	LD filter (R2 < 0.6)
rs9368730	rs28752510	cholesterol:total lipids ratio, high density lipoprotein cholesterol measurement	2022-04-27	35213538	115082 European		6p21.32	6	32611849		HLA-DRB1 - HLA-DQA1	ENSG00000206240	ENSG00000196735		rs28752510-G	upstream_gene_variant		0.542559	2e-11	10.699	0.027339	[0.019-0.035] unit increase	Genome-wide genotyping array	(G/A)	G	0.4231	-876	1	0.0326	32611849	115082					TRUE	LD filter (R2 < 0.6)
rs9368730	rs28752510	cholesterol:total lipids ratio, high density lipoprotein cholesterol measurement	2022-04-27	35213538	115082 European		6p21.32	6	32611849		HLA-DRB1 - HLA-DQA1	ENSG00000206240	ENSG00000196735		rs28752510-G	upstream_gene_variant		0.542559	2e-15	14.699	0.0309552	[0.023-0.039] unit increase	Genome-wide genotyping array	(G/A)	G	0.4231	-876	1	0.0326	32611849	115082					TRUE	LD filter (R2 < 0.6)
rs9368730	rs28752510	cholesteryl esters:total lipids ratio, high density lipoprotein cholesterol measurement	2022-04-27	35213538	115082 European		6p21.32	6	32611849		HLA-DRB1 - HLA-DQA1	ENSG00000206240	ENSG00000196735		rs28752510-G	upstream_gene_variant		0.542559	2e-09	8.69897	0.0240001	[0.016-0.032] unit increase	Genome-wide genotyping array	(G/A)	G	0.4231	-876	1	0.0326	32611849	115082					TRUE	LD filter (R2 < 0.6)
rs9368730	rs28752510	triglycerides:total lipids ratio, low density lipoprotein cholesterol measurement	2022-04-27	35213538	115082 European		6p21.32	6	32611849		HLA-DRB1 - HLA-DQA1	ENSG00000206240	ENSG00000196735		rs28752510-G	upstream_gene_variant		0.542559	3e-13	12.5229	0.0294341	[0.022-0.037] unit decrease	Genome-wide genotyping array	(G/A)	G	0.4231	-876	1	0.0326	32611849	115082					TRUE	LD filter (R2 < 0.6)
rs9368730	rs28752510	triglycerides:total lipids ratio, low density lipoprotein cholesterol measurement	2022-04-27	35213538	115082 European		6p21.32	6	32611849		HLA-DRB1 - HLA-DQA1	ENSG00000206240	ENSG00000196735		rs28752510-G	upstream_gene_variant		0.542559	2e-17	16.699	0.033878	[0.026-0.042] unit decrease	Genome-wide genotyping array	(G/A)	G	0.4231	-876	1	0.0326	32611849	115082					TRUE	LD filter (R2 < 0.6)
rs9368730	rs28752520	blood protein measurement	2018-07-05	29875488	3301 European		6p21.32	6	32616962	NR	HLA-DRB1 - HLA-DQA1	ENSG00000206240	ENSG00000196735		rs28752520-C	regulatory_region_variant		0.227	4e-23	22.3979	0.31	[0.25-0.37] unit increase	Genome-wide genotyping array	(T/C)	C	0.2506	4237	1	0.0149	32616962	3301					TRUE	LD filter (R2 < 0.6)
rs9368730	rs28752534	high density lipoprotein particle size measurement	2022-04-27	35213538	115082 European		6p21.32	6	32617291		HLA-DRB1 - HLA-DQA1	ENSG00000206240	ENSG00000196735		rs28752534-T	intergenic_variant		0.699588	5e-10	9.30103	0.0255499	[0.017-0.034] unit increase	Genome-wide genotyping array	(T/C)	T	0.2899	4566	1	0.0181	32617291	115082					TRUE	LD filter (R2 < 0.6)
rs9368730	rs28752534	phospholipids:total lipids ratio, high density lipoprotein cholesterol measurement	2022-04-27	35213538	115056 European		6p21.32	6	32617291		HLA-DRB1 - HLA-DQA1	ENSG00000206240	ENSG00000196735		rs28752534-T	intergenic_variant		0.699585	3e-10	9.52288	0.0269354	[0.019-0.035] unit increase	Genome-wide genotyping array	(T/C)	T	0.2899	4566	1	0.0181	32617291	115056					TRUE	LD filter (R2 < 0.6)
rs9368730	rs28752534	susceptibility to plantar warts measurement	2017-12-01	28928442	24994 European 37451 European		6p21.32	6	32617291	HLA-DRB3	HLA-DRB1 - HLA-DQA1	ENSG00000206240	ENSG00000196735		rs28752534-T	intergenic_variant		0.64	2e-30	29.699	1.11	[1.1-1.13] unit increase	Genome-wide genotyping array	(T/C)	T	0.2899	4566	1	0.0181	32617291	62445					TRUE	LD filter (R2 < 0.6)
rs6546869	rs28753758	serum metabolite measurement	2021-07-09	33031748	3926 Hispanic/Latino		2p13.1	2	73474411	ALMS1	ALMS1			ENSG00000116127	rs28753758-C	intron_variant		0.315725	9e-60	59.0458	0.438	[0.39-0.49] unit decrease	Genome-wide genotyping array	(C/G)	C	0.4036	-194227	0.7561	0.1414	73474411	3926					TRUE	LD filter (R2 < 0.6)
rs60991551	rs2875973	neutrophil count	2020-09-18	32888494	408112 British		8q12.1	8	60564150	RAB2A	RAB2A			ENSG00000104388	rs2875973-T	intron_variant		0.370506	6e-21	20.2218	0.0215585	[0.017-0.026] unit increase	Genome-wide genotyping array	(C/T)	T	0.4665	91956	0.8254	0.1129	60564150	408112					TRUE	LD filter (R2 < 0.6)
rs73703112	rs28760377	mean corpuscular hemoglobin	2019-02-08	30595370	443000 European		8q24.12	8	119971791		DEPTOR			ENSG00000155792	rs28760377-?	intron_variant		NR	5e-09	8.30103			Genome-wide genotyping array	(G/A)	?	0.3968	97487	0.5488	0.2653	119971791	443000					TRUE	LD filter (R2 < 0.6)
rs417237	rs287606	PR interval	2020-07-24	32439900	271570 European 8173 African American 12823 Hispanic/Latino		1q42.13	1	228263167	OBSCN	OBSCN			ENSG00000154358	rs287606-A	intron_variant		0.2891	3e-10	9.52288	0.4386	[0.3-0.58] ms increase	Genome-wide genotyping array	(G/A)	A	0.2486	-81327	0.7056	0.1696	228263167	292566					TRUE	LD filter (R2 < 0.6)
rs71606723	rs28766989	glycerophospholipid measurement	2022-02-17	34503513	5662 Pakistani		4q26	4	114489752		ARSJ - UGT8	ENSG00000180801	ENSG00000174607		rs28766989-G	intergenic_variant		NR	2e-12	11.699	0.073	[0.053-0.093] unit decrease	Genome-wide genotyping array	(C/T)	G	0.4712	-87549	0.8468	0.2494	114489752	5662					TRUE	LD filter (R2 < 0.6)
rs148635648	rs2876826	type 2 diabetes mellitus	2020-09-14	32541925	148726 European 965732 European		7p12.1	7	50514274	NR	DDC, FIGNL1			ENSG00000132437, ENSG00000132436	rs2876826-G	intron_variant		0.2153	3e-08	7.52288	0.0306	[0.02-0.041] unit increase	Genome-wide genotyping array	(A/G)	G	0.1765	-169278	0.4729	0.0818	50514274	1114458					TRUE	LD filter (R2 < 0.6)
rs2250067	rs2877561	age-related hearing impairment	2021-10-06	34108613	121934 European 591699 European		3q13.33	3	121993204	ILDR1	ILDR1			ENSG00000145103	rs2877561-A	synonymous_variant	synonymous	26.88	3e-25	24.5229	1.14	[NR]	Genome-wide genotyping array, Genome-wide sequencing, Exome-wide sequencing	(A/C)	A	0.2151	68021	0.6938	0.1087	121993204	713633					TRUE	LD filter (R2 < 0.6)
rs2250067	rs2877561	age-related hearing impairment	2020-01-13	31645637	9675 European	3,319 European ancestry individuals, 6,909 Hispanic individuals, 735 African American individuals	3q13.33	3	121993204	ILDR1	ILDR1			ENSG00000145103	rs2877561-A	synonymous_variant	synonymous	0.288	1e-09	9	0.0986	[0.067-0.130] unit increase	Genome-wide genotyping array	(A/C)	A	0.2151	68021	0.6938	0.1087	121993204	9675					TRUE	LD filter (R2 < 0.6)
rs71606723	rs28787070	glycerophospholipid measurement	2022-02-17	34503513	5662 Pakistani		4q26	4	114556918		ARSJ - UGT8	ENSG00000180801	ENSG00000174607		rs28787070-A	intergenic_variant		NR	2e-12	11.699	0.073	[0.053-0.093] unit decrease	Genome-wide genotyping array	(C/T)	A	0.4894	-20383	0.9948	0.2941	114556918	5662					TRUE	LD filter (R2 < 0.6)
rs2337106	rs2878901	blood protein measurement	2020-06-25	27532455	1340 European		18q21.1	18	48999821	NR	SMAD7 - DYM	ENSG00000101665	ENSG00000141627		rs2878901-?	intergenic_variant			1e-06	6	0.2323	[NR] unit increase	Genome-wide genotyping array	(G/A)	?	0.4425	65288	0.1979	0.0169	48999821	1340					TRUE	LD filter (R2 < 0.6)
rs2337106	rs2878902	body height	2019-07-17	28552196	1249 European 3541 46910 European 471 Carlno (/ ) 1197 Friuli Venezia Giulia (/ ) 1043 Mylopotamos (/ ) 933 (/ ) 1785 Val Borbera (/ )	205,003 European ancestry individuals	18q21.1	18	49124067	RP11-15F12.3, DYM	DYM			ENSG00000141627	rs2878902-T	intron_variant		0.7531	3e-10	9.52288	0.0465	[0.032-0.061] unit increase	Genome-wide genotyping array	(G/T)	T	0.3586	189534	0.2574	0.0201	49124067	57129					TRUE	LD filter (R2 < 0.6)
rs12148121	rs28789220	vitamin B6 measurement	2019-03-06	30583557	493 European		15q22.32	15	66988590	LOC102723493	LINC02206 - HMGN2P47	ENSG00000259289	ENSG00000259246		rs28789220-?	intron_variant			8e-07	6.09691			Genome-wide genotyping array	(G/C)	?	0.1244	-213994	0.5726	0.0157	66988590	493					TRUE	LD filter (R2 < 0.6)
rs3060	rs28802056	phosphatidylcholine measurement	2022-05-10	33414548	16839 Caucasian		11q13.5	11	75754785		RN7SL786P - DGAT2	ENSG00000263993	ENSG00000062282		rs28802056-C	intergenic_variant		0.9033	1e-11	11	6.803	(zscore) increase	Genome-wide genotyping array	(C/T)	C	0.149	-45742	0.9402	0.44	75754785	16839					TRUE	LD filter (R2 < 0.6)
rs9368730	rs28802989	obsolete_tuberculosis	2017-11-02	29036319	972 Chinese 1316 Gambian 1537 Chinese 1382 Gambian		6p21.32	6	32639242	NR	HLA-DQA1, HLA-DQA1, HLA-DQA1, HLA-DQA1, HLA-DQA1, HLA-DQA1			ENSG00000232062, ENSG00000206305, ENSG00000236418, ENSG00000228284, ENSG00000225890, ENSG00000196735	rs28802989-?	3_prime_UTR_variant		NR	2e-06	5.69897			Genome-wide genotyping array	(C/G)	?	0.2821	26517	0.817	0.0117	32639242	5207					TRUE	LD filter (R2 < 0.6)
rs77897671	rs28807461	mean arterial pressure	2021-12-14	34594039	360863 European 145502 East Asian		11q11	11	55050595		OR4A6P - TRIM48	ENSG00000255078	ENSG00000150244		rs28807461-A	intergenic_variant		NR	4e-11	10.3979	0.0181	[0.013-0.023] unit decrease	Genome-wide genotyping array	(G/A)	A	0.11	-222341	1	0.0338	55050595	506365					TRUE	LD filter (R2 < 0.6)
rs784503	rs28810495	cortical thickness	2021-12-15	34560273	35657 White British		3p22.1	3	39469164	NR	MOBP			ENSG00000168314	rs28810495-G	intron_variant		0.2901	2e-12	11.699			Genome-wide genotyping array	(G/A)	G	0.3896	312924	0.4435	0.0209	39469164	35657					TRUE	LD filter (R2 < 0.6)
rs2346418	rs2881324	facial morphology	2018-08-16	29921221	5643 Korean	1,926 Korean ancestry individuals	2p21	2	46349755	EPAS1	EPAS1			ENSG00000116016	rs2881324-G	intron_variant		0.1	3e-07	6.52288	62.7	[NR] unit increase	Genome-wide genotyping array	(G/T)	G	0.3279	48280	0.1841	0.0306	46349755	5643					TRUE	LD filter (R2 < 0.6)
rs2346418	rs2881324	lip morphology measurement	2018-08-16	29921221	5643 Korean	1,926 Korean ancestry individuals	2p21	2	46349755	EPAS1	EPAS1			ENSG00000116016	rs2881324-G	intron_variant		0.1	8e-07	6.09691	0.355	[NR] unit increase	Genome-wide genotyping array	(G/T)	G	0.3279	48280	0.1841	0.0306	46349755	5643					TRUE	LD filter (R2 < 0.6)
rs795010	rs2881654	body mass index, type 2 diabetes mellitus	2021-03-22	33619380	418152 European 31291 East Asian South Asian Hispanic African American		3p25.2	3	12355456	PPARG	PPARG			ENSG00000132170	rs2881654-A	intron_variant		0.1213	9e-14	13.0458			Genome-wide genotyping array	(G/A)	A	0.2552	187960	0.1512	0.0203	12355456	449443					TRUE	LD filter (R2 < 0.6)
rs795010	rs2881654	waist-hip ratio, type 2 diabetes mellitus	2021-03-22	33619380	311200 European 25662 East Asian South Asian Hispanic African American		3p25.2	3	12355456	PPARG	PPARG			ENSG00000132170	rs2881654-A	intron_variant		0.1213	9e-12	11.0458			Genome-wide genotyping array	(G/A)	A	0.2552	187960	0.1512	0.0203	12355456	336862					TRUE	LD filter (R2 < 0.6)
rs795010	rs2881654	body fat percentage, type 2 diabetes mellitus	2021-03-22	33619380	200863 European 24401 East Asian South Asian African American		3p25.2	3	12355456	PPARG	PPARG			ENSG00000132170	rs2881654-A	intron_variant		0.1213	8e-16	15.0969			Genome-wide genotyping array	(G/A)	A	0.2552	187960	0.1512	0.0203	12355456	225264					TRUE	LD filter (R2 < 0.6)
rs795010	rs2881654	body fat percentage, fasting blood insulin measurement	2021-03-22	33619380	142394 European 10072 East Asian South Asian African American		3p25.2	3	12355456	PPARG	PPARG			ENSG00000132170	rs2881654-A	intron_variant		0.1213	5e-08	7.30103			Genome-wide genotyping array	(G/A)	A	0.2552	187960	0.1512	0.0203	12355456	152466					TRUE	LD filter (R2 < 0.6)
rs795010	rs2881654	body mass index, fasting blood insulin measurement	2021-03-22	33619380	374012 European 16962 East Asian South Asian Hispanic African American		3p25.2	3	12355456	PPARG	PPARG			ENSG00000132170	rs2881654-A	intron_variant		0.1213	4e-09	8.39794			Genome-wide genotyping array	(G/A)	A	0.2552	187960	0.1512	0.0203	12355456	390974					TRUE	LD filter (R2 < 0.6)
rs9920185	rs28833881	glomerular filtration rate	2019-09-23	31451708	70762 European 152624 European 20967 African American 36369 African American	567,401 European ancestry individuals, 165,726 East Asian ancestry individuals, 13,359 South Asian ancestry individuals, 13,842 African American ancestry individuals, 4,961 Hispanic ancestry individuals	15q14	15	38939573	NR	LINC02694			ENSG00000175779	rs28833881-A	intron_variant		0.673	4e-10	9.39794	0.0024	[0.0016-0.0032] unit decrease	Genome-wide genotyping array	(A/G)	A	0.1925	-41801	0.1773	0.0167	38939573	280722					TRUE	LD filter (R2 < 0.6)
rs2095567	rs28836792	body mass index	2021-12-14	34594039	359983 European 163835 East Asian		10q26.11	10	118745278		CACUL1			ENSG00000151893	rs28836792-C	intron_variant		NR	1e-11	11	0.0179	[0.013-0.023] unit increase	Genome-wide genotyping array	(T/C)	C	0.2165	256077	0.1729	0.017	118745278	523818					TRUE	LD filter (R2 < 0.6)
rs2412608	rs28844285	urinary albumin to creatinine ratio	2020-02-17	31630189	437027 European	60,130 individuals	15q15.1	15	41587442	TYRO3	TYRO3 - MGA	ENSG00000092445	ENSG00000174197		rs28844285-T	intergenic_variant		0.595	1e-11	11	0.014	[0.01-0.018] unit increase	Genome-wide genotyping array	(C/T)	T	0.4423	382927	0.2179	0.0182	41587442	437027					TRUE	LD filter (R2 < 0.6)
rs11063202	rs2884670	allergic rhinitis	2015-04-01	25085501	872 European 1193 Latino 647 African American/AfroCaribbean 1162 European 1133 Latino 626 African American/AfroCaribbean		12p13.32	12	4566052	DYRK4	DYRK4			ENSG00000010219	rs2884670-?	intron_variant		NR	2e-07	6.69897	1.28	[1.19-1.37]	Genome-wide genotyping array	(A/G)	?	0.4129	81528	0.6617	0.0371	4566052	5633					TRUE	LD filter (R2 < 0.6)
rs6935129	rs28847046	glomerular filtration rate	2019-06-03	31015462	206856 European 143658 East Asian		6p21.31	6	34410446	RPS10	RPS10-NUDT3			ENSG00000270800	rs28847046-C	intron_variant		0.3606	2e-08	7.69897	5.644	NR z score decrease	Genome-wide genotyping array	(T/C)	C	0.3466	6516	0.9689	0.4321	34410446	350514					TRUE	LD filter (R2 < 0.6)
rs925612	rs28850104	BMI-adjusted waist-hip ratio	2020-04-17	31669095	457690 European		3q22.1	3	130028506	NR	OR7E129P - OR7E21P	ENSG00000180770	ENSG00000251178		rs28850104-?	intergenic_variant		NR	6e-14	13.2218			Genome-wide genotyping array	(C/T)	?	0.36	37997	0.7131	0.21	130028506	457690					TRUE	LD filter (R2 < 0.6)
rs4962691	rs2885521	lymphocyte percentage of leukocytes	2020-09-18	32888494	408112 British		10q26.13	10	124684744	RP11-12J10.3, FAM53B	FAM53B			ENSG00000189319	rs2885521-T	intron_variant		0.110257	9e-16	15.0458	0.0284369	[0.022-0.035] unit decrease	Genome-wide genotyping array	(C/T)	T	0.1496	-50824	0.9881	0.1388	124684744	408112					TRUE	LD filter (R2 < 0.6)
rs1913641	rs28857569	body mass index	2017-10-27	28892062	72390 Japanese 85894 Japanese	up to 10,048 Japanese ancestry women, up to 5,098 Japanese ancestry men, up to 181,999 European ancestry women, up to 140,155 European ancestry controls	8q21.13	8	75784799	HNF4G, LINC01111					rs28857569-C	intergenic_variant		0.315	2e-09	8.69897	0.023	[0.015-0.031] unit increase	Genome-wide genotyping array	(T/C)	C	0.2194	213795	0.2878	0.0208	75784799	158284					TRUE	LD filter (R2 < 0.6)
rs2412608	rs28866311	systolic blood pressure	2019-02-08	30595370	422000 European		15q15.1	15	41149997		INO80 - CIBAR1P1	ENSG00000128908	ENSG00000157021		rs28866311-?	regulatory_region_variant		NR	2e-17	16.699			Genome-wide genotyping array	(T/G)	?	0.4888	-54518	0.7879	0.1804	41149997	422000					TRUE	LD filter (R2 < 0.6)
rs71606723	rs28870381	glycerophospholipid measurement	2022-02-17	34503513	5662 Pakistani		4q26	4	114557343		ARSJ - UGT8	ENSG00000180801	ENSG00000174607		rs28870381-A	intergenic_variant		NR	2e-12	11.699	0.0417	[0.03-0.053] unit decrease	Genome-wide genotyping array	(G/T)	A	0.3626	-19958	0.5512	0.1655	114557343	5662					TRUE	LD filter (R2 < 0.6)
rs1111571	rs28871723	polyp of colon	2021-12-14	34594039	22049 European 332368 European 4768 East Asian 166052 East Asian		16q22.1	16	68730058		CDH3 - CDH1	ENSG00000062038	ENSG00000039068		rs28871723-A	regulatory_region_variant		NR	2e-08	7.69897	0.0591	[0.039-0.08] unit decrease	Genome-wide genotyping array	(C/A)	A	0.2302	400780	0.2111	0.0356	68730058	525237					TRUE	LD filter (R2 < 0.6)
rs9888796	rs28871723	polyp of colon	2021-12-14	34594039	22049 European 332368 European 4768 East Asian 166052 East Asian		16q22.1	16	68730058		CDH3 - CDH1	ENSG00000062038	ENSG00000039068		rs28871723-A	regulatory_region_variant		NR	2e-08	7.69897	0.0591	[0.039-0.08] unit decrease	Genome-wide genotyping array	(C/A)	A	0.2302	466372	0.2029	0.0319	68730058	525237					TRUE	LD filter (R2 < 0.6)
rs77897671	rs28872512	free cholesterol:total lipids ratio, high density lipoprotein cholesterol measurement	2022-04-27	35213538	115082 European		11q11	11	55037517		OR4A6P - TRIM48	ENSG00000255078	ENSG00000150244		rs28872512-G	intergenic_variant		0.866678	3e-09	8.52288	0.0319048	[0.021-0.042] unit decrease	Genome-wide genotyping array	(G/A)	G	0.1364	-235419	0.9932	0.0425	55037517	115082					TRUE	LD filter (R2 < 0.6)
rs77897671	rs28872512	intraocular pressure measurement	2018-05-11	29617998	115486 European		11q11	11	55037517	TRIM48	OR4A6P - TRIM48	ENSG00000255078	ENSG00000150244		rs28872512-G	intergenic_variant		0.8666	7e-13	12.1549	0.145	[0.1-0.19] unit decrease	Genome-wide genotyping array	(G/A)	G	0.1364	-235419	0.9932	0.0425	55037517	115486					TRUE	LD filter (R2 < 0.6)
rs77897671	rs28872512	high density lipoprotein cholesterol measurement	2021-12-14	34594039	315133 European 74970 East Asian		11q11	11	55037517		OR4A6P - TRIM48	ENSG00000255078	ENSG00000150244		rs28872512-A	intergenic_variant		NR	2e-34	33.699	0.0409	[0.034-0.047] unit increase	Genome-wide genotyping array	(G/A)	A	0.1364	-235419	0.9932	0.0425	55037517	390103					TRUE	LD filter (R2 < 0.6)
rs288753	rs288762	glomerular filtration rate	2019-09-23	31451708	70762 European 152624 European 20967 African American 36369 African American	567,401 European ancestry individuals, 165,726 East Asian ancestry individuals, 13,359 South Asian ancestry individuals, 13,842 African American ancestry individuals, 4,961 Hispanic ancestry individuals	7q36.3	7	155840862	SHH	SHH - Y_RNA	ENSG00000164690	ENSG00000200361		rs288762-T	intergenic_variant		0.3559	4e-06	5.39794	0.0017	[0.00092-0.00248] unit increase	Genome-wide genotyping array	(T/C)	T	0.3546	11936	0.8532	0.5269	155840862	280722					TRUE	LD filter (R2 < 0.6)
rs288753	rs288762	glomerular filtration rate	2019-09-23	31451708	70762 European 152624 European 20967 African American 36369 African American	567,401 European ancestry individuals, 165,726 East Asian ancestry individuals, 13,359 South Asian ancestry individuals, 13,842 African American ancestry individuals, 4,961 Hispanic ancestry individuals	7q36.3	7	155840862	SHH	SHH - Y_RNA	ENSG00000164690	ENSG00000200361		rs288762-T	intergenic_variant		0.341	8e-09	8.09691	0.0018	[0.0012-0.0024] unit increase	Genome-wide genotyping array	(T/C)	T	0.3546	11936	0.8532	0.5269	155840862	280722					TRUE	LD filter (R2 < 0.6)
rs288753	rs288762	glomerular filtration rate	2019-09-23	31451708	152624 European 36369 African American		7q36.3	7	155840862	SHH	SHH - Y_RNA	ENSG00000164690	ENSG00000200361		rs288762-T	intergenic_variant		0.388	2e-11	10.699	0.363	[0.26-0.47] unit increase	Genome-wide genotyping array	(T/C)	T	0.3546	11936	0.8532	0.5269	155840862	188993					TRUE	LD filter (R2 < 0.6)
rs288753	rs288766	creatinine measurement	2021-12-14	34594039	344104 European 150266 East Asian		7q36.3	7	155826804		SHH - Y_RNA	ENSG00000164690	ENSG00000200361		rs288766-T	intergenic_variant		NR	8e-27	26.0969	0.0217	[0.018-0.026] unit increase	Genome-wide genotyping array	(A/T)	T	0.1975	-2122	0.9689	0.5809	155826804	494370					TRUE	LD filter (R2 < 0.6)
rs288753	rs288766	creatinine measurement	2022-04-27	35213538	110051 European		7q36.3	7	155826804		SHH - Y_RNA	ENSG00000164690	ENSG00000200361		rs288766-A	intergenic_variant		0.351138	1e-10	10	0.0240336	[0.017-0.031] unit decrease	Genome-wide genotyping array	(A/T)	A	0.1975	-2122	0.9689	0.5809	155826804	110051					TRUE	LD filter (R2 < 0.6)
rs784503	rs2887901	cortical thickness	2022-03-07	34910505	33748 European		3p22.1	3	39448605		RPSA - MOBP	ENSG00000168028	ENSG00000168314		rs2887901-G	upstream_gene_variant		0.48	3e-27	26.5229	10.81	z score increase	Genome-wide genotyping array	(G/A)	G	0.402	292365	0.2399	0.0143	39448605	33748					TRUE	LD filter (R2 < 0.6)
rs2412608	rs28880687	age at menopause	2019-02-08	30595370	143000 European		15q15.1	15	41145395		INO80 - CIBAR1P1	ENSG00000128908	ENSG00000157021		rs28880687-?	regulatory_region_variant		NR	3e-14	13.5229			Genome-wide genotyping array	(T/C)	?	0.2845	-59120	0.9458	0.1081	41145395	143000					TRUE	LD filter (R2 < 0.6)
rs3918226	rs2888674	response to gases and fumes exposure, forced expiratory volume	2016-02-19	25979521	12400	1,436 individuals	7q36.1	7	150813827	TMEM176A	TMEM176A - AOC1	ENSG00000002933	ENSG00000002726		rs2888674-A	intergenic_variant		0.46	4e-07	6.39794	123.5	[NR] unit increase	Genome-wide genotyping array	(G/A)	A	0.3538	-179261	0.5304	0.0153	150813827	12400					TRUE	LD filter (R2 < 0.6)
rs3918226	rs2888674	alkaline phosphatase measurement	2021-02-19	33547301	390964 European	105,030 East Asian ancestry individuals	7q36.1	7	150813827	TMEM176A, AOC1	TMEM176A - AOC1	ENSG00000002933	ENSG00000002726		rs2888674-A	intergenic_variant		0.45	3e-10	9.52288	6.28	z-score increase	Genome-wide genotyping array	(G/A)	A	0.3538	-179261	0.5304	0.0153	150813827	390964					TRUE	LD filter (R2 < 0.6)
rs856563	rs28887535	IGF-1 measurement	2021-06-29	33462484	340567 European 5974 African 7283 South Asian		7p12.3	7	46698752	NR	HMGN1P19 - EPS15P1	ENSG00000224519	ENSG00000242948		rs28887535-T	intron_variant		NR	5e-65	64.301	0.0663	[0.059-0.074] unit decrease	Genome-wide genotyping array	(C/T)	T	0.1787	14840	0.9983	0.3831	46698752	353824					TRUE	LD filter (R2 < 0.6)
rs700753	rs28887535	IGF-1 measurement	2021-06-29	33462484	340567 European 5974 African 7283 South Asian		7p12.3	7	46698752	NR	HMGN1P19 - EPS15P1	ENSG00000224519	ENSG00000242948		rs28887535-T	intron_variant		NR	5e-65	64.301	0.0663	[0.059-0.074] unit decrease	Genome-wide genotyping array	(C/T)	T	0.1787	-15334	0.5029	0.1251	46698752	353824					TRUE	LD filter (R2 < 0.6)
rs12614953	rs2888875	creatinine measurement, glomerular filtration rate	2016-11-25	26831199	133413 European	42,166 European ancestry individuals, up to 16,471 African ancestry individuals, up to 42,296 Asian ancestry individuals	2p21	2	43560953	THADA	THADA			ENSG00000115970	rs2888875-A	intron_variant		0.69	7e-07	6.1549	0.0041	[0.0025-0.0057] unit increase	Genome-wide genotyping array	(A/G)	A	0.3522	366631	0.1952	0.0208	43560953	133413					TRUE	LD filter (R2 < 0.6)
rs12448902	rs28888764	intelligence	2018-09-12	29942086	269867 European		16p11.2	16	28817907	NR	NPIPB9 - ATXN2L	ENSG00000196993	ENSG00000168488		rs28888764-A	intron_variant		NR	1e-18	18	8.799	z-score increase	Genome-wide genotyping array	(A/G)	A	0.2442	-41963	1	0.0741	28817907	269867					TRUE	LD filter (R2 < 0.6)
rs622076	rs28895016	allergic disease	2017-12-05	29083406	180129 European 180709 European		6p21.33	6	31606748	NCR3, AIF1	NCR3 - UQCRHP1	ENSG00000237808	ENSG00000229189		rs28895016-C	intergenic_variant		0.91	9e-16	15.0458	1.097	[1.07-1.12]	Genome-wide genotyping array	(C/T)	C	0.1348	-252180	0.9293	0.0158	31606748	360838					TRUE	LD filter (R2 < 0.6)
rs9368730	rs28895267	lymphocyte count	2021-12-13	34469753	234778 European	100,554 European ancestry individuals	6p21.32	6	32478139		HLA-DRB9 - HLA-DRB5	ENSG00000226035	ENSG00000198502		rs28895267-C	regulatory_region_variant		0.518	1e-110	110			Genome-wide genotyping array	(C/T)	C	0.3826	-134586	0.962	0.0663	32478139	234778					TRUE	LD filter (R2 < 0.6)
rs9368730	rs28895267	BMI-adjusted waist-hip ratio	2021-08-24	34021172	186825 British		6p21.32	6	32478139	HLA-DRB9	HLA-DRB9 - HLA-DRB5	ENSG00000226035	ENSG00000198502		rs28895267-T	regulatory_region_variant		NR	4e-15	14.3979	0.0247032	[0.019-0.031] unit increase	Genome-wide genotyping array	(C/T)	T	0.3826	-134586	0.962	0.0663	32478139	186825					TRUE	LD filter (R2 < 0.6)
rs9368730	rs28895267	BMI-adjusted waist-hip ratio	2021-08-24	34021172	186825 British		6p21.32	6	32478139	HLA-DRB9	HLA-DRB9 - HLA-DRB5	ENSG00000226035	ENSG00000198502		rs28895267-T	regulatory_region_variant		NR	9e-16	15.0458	0.0253192	[0.019-0.031] unit increase	Genome-wide genotyping array	(C/T)	T	0.3826	-134586	0.962	0.0663	32478139	186825					TRUE	LD filter (R2 < 0.6)
rs4275190	rs28895377	appendicular lean mass	2020-11-04	33097823	450243 European		7p11.2	7	55833754	2014-09-01	SEPTIN14			ENSG00000154997	rs28895377-A	intron_variant		0.8847	2e-16	15.699	0.0243	[0.018-0.03] unit increase	Genome-wide genotyping array	(A/T)	A	0.3838	-202941	0.4714	0.1922	55833754	450243					TRUE	LD filter (R2 < 0.6)
rs2273684	rs2889874	birth weight	2019-08-05	31043758	298142 European 6635 African American 1449 Fiino 420 Turkish 365 Moroccan 395 Surinamese 1052 AfroCaribbean 612 Hispanic 1180 Thai 840 Chinese 10133	NR	20q11.22	20	35127974	EDEM2, MYH7B	EDEM2			ENSG00000088298	rs2889874-G	intron_variant		0.451678	9e-10	9.04576	0.016076	[0.011-0.021] unit increase	Genome-wide genotyping array	(G/T)	G	0.4962	186011	0.2923	0.0737	35127974	321223					TRUE	LD filter (R2 < 0.6)
rs28910285	rs28910284	ceramide measurement	2022-07-05	35668104	4492 European	1,565 European ancestry individuals	22q13.2	22	42720983		A4GALT			ENSG00000128274	rs28910284-A	intron_variant		NR	4e-12	11.3979	0.173	[0.12-0.22] unit increase	Genome-wide genotyping array	(G/A)	A	0.2083	4	1	0.1049	42720983	4492					TRUE	LD filter (R2 < 0.6)
rs28910285	rs28910284	ceramide measurement	2022-07-05	35668104	4492 European		22q13.2	22	42720983		A4GALT			ENSG00000128274	rs28910284-A	intron_variant		NR	2e-14	13.699	0.189	[0.14-0.24] unit increase	Genome-wide genotyping array	(G/A)	A	0.2083	4	1	0.1049	42720983	4492					TRUE	LD filter (R2 < 0.6)
rs28910285	rs28910284	ceramide measurement	2022-07-05	35668104	6057 European		22q13.2	22	42720983		A4GALT			ENSG00000128274	rs28910284-A	intron_variant		NR	8e-49	48.0969			Genome-wide genotyping array	(G/A)	A	0.2083	4	1	0.1049	42720983	6057					TRUE	LD filter (R2 < 0.6)
rs28910285	rs28910284	ceramide measurement	2022-07-05	35668104	4492 European	1,565 European ancestry individuals	22q13.2	22	42720983		A4GALT			ENSG00000128274	rs28910284-A	intron_variant		NR	6e-30	29.2218	0.283	[0.23-0.33] unit decrease	Genome-wide genotyping array	(G/A)	A	0.2083	4	1	0.1049	42720983	4492					TRUE	LD filter (R2 < 0.6)
rs28910285	rs28910284	ceramide measurement	2022-07-05	35668104	4492 European	1,565 European ancestry individuals	22q13.2	22	42720983		A4GALT			ENSG00000128274	rs28910284-A	intron_variant		NR	3e-15	14.5229	0.198	[0.15-0.25] unit increase	Genome-wide genotyping array	(G/A)	A	0.2083	4	1	0.1049	42720983	4492					TRUE	LD filter (R2 < 0.6)
rs28910285	rs28910284	ceramide measurement	2022-07-05	35668104	4492 European		22q13.2	22	42720983		A4GALT			ENSG00000128274	rs28910284-A	intron_variant		NR	2e-20	19.699	0.231	[0.18-0.28] unit increase	Genome-wide genotyping array	(G/A)	A	0.2083	4	1	0.1049	42720983	4492					TRUE	LD filter (R2 < 0.6)
rs28910285	rs28910284	ceramide measurement	2022-07-05	35668104	4492 European		22q13.2	22	42720983		A4GALT			ENSG00000128274	rs28910284-A	intron_variant		NR	4e-39	38.3979	0.325	[0.28-0.37] unit decrease	Genome-wide genotyping array	(G/A)	A	0.2083	4	1	0.1049	42720983	4492					TRUE	LD filter (R2 < 0.6)
rs8108623	rs2891654	BMI-adjusted waist circumference	2021-08-24	34021172	219872 British		19p13.11	19	18258310	KIAA1683	IQCN			ENSG00000130518	rs2891654-A	non_coding_transcript_exon_variant		NR	4e-11	10.3979	0.0192235	[0.014-0.025] unit decrease	Genome-wide genotyping array	(G/A)	A	0.4103	-39399	0.8721	0.2575	18258310	219872					TRUE	LD filter (R2 < 0.6)
rs28910285	rs28916570	ceramide measurement	2022-07-05	35668104	6057 European		22q13.2	22	42698926		A4GALT, CYB5R3			ENSG00000128274, ENSG00000100243	rs28916570-G	intron_variant		NR	2e-66	65.699			Genome-wide genotyping array	(T/G)	G	0.2179	-22053	0.55	0.0336	42698926	6057					TRUE	LD filter (R2 < 0.6)
rs2001945	rs2891677	C-reactive protein measurement	2019-04-18	30388399	92771 European 113387 European		8q24.13	8	125331966	NSMCE2	NSMCE2			ENSG00000156831	rs2891677-C	intron_variant		0.46	2e-08	7.69897	0.02	[0.012-0.028] unit decrease	Genome-wide genotyping array	(C/T)	C	0.3888	-133770	0.1114	0.0122	125331966	206158					TRUE	LD filter (R2 < 0.6)
rs12935539	rs2892063	cup-to-disc ratio measurement	2022-07-25	34077760	65680 European		16q12.1	16	51821514		LINC01571 - LINC02911	ENSG00000260057	ENSG00000261190		rs2892063-G	intergenic_variant		0.371	1e-11	11	0.00462	[0.0032-0.006] unit decrease	Genome-wide genotyping array	(G/A)	G	0.2618	100434	0.5056	0.0346	51821514	65680					TRUE	LD filter (R2 < 0.6)
rs9932625	rs2892063	cup-to-disc ratio measurement	2022-07-25	34077760	65680 European		16q12.1	16	51821514		LINC01571 - LINC02911	ENSG00000260057	ENSG00000261190		rs2892063-G	intergenic_variant		0.371	1e-11	11	0.00462	[0.0032-0.006] unit decrease	Genome-wide genotyping array	(G/A)	G	0.2618	119679	0.398	0.0225	51821514	65680					TRUE	LD filter (R2 < 0.6)
rs77335736	rs2892827	mathematical ability	2018-11-12	30038396	670471 European		2q24.2	2	162167867	Intergenic	GCG - FAP	ENSG00000115263	ENSG00000078098		rs2892827-A	intron_variant		0.8085	1e-10	10	0.0146	[0.01-0.019] unit decrease	Genome-wide genotyping array	(A/T)	A	0.2095	-65489	0.8391	0.0143	162167867	670471					TRUE	LD filter (R2 < 0.6)
rs77335736	rs2892827	mathematical ability	2018-11-12	30038396	811539 European		2q24.2	2	162167867	Intergenic	GCG - FAP	ENSG00000115263	ENSG00000078098		rs2892827-A	intron_variant		0.8078	2e-10	9.69897	0.0134	[0.0093-0.0175] unit decrease	Genome-wide genotyping array	(A/T)	A	0.2095	-65489	0.8391	0.0143	162167867	811539					TRUE	LD filter (R2 < 0.6)
rs77335736	rs2892827	cognitive function measurement	2018-11-12	30038396	402382 European		2q24.2	2	162167867	Intergenic	GCG - FAP	ENSG00000115263	ENSG00000078098		rs2892827-A	intron_variant		0.8001	4e-09	8.39794	0.0171	[0.011-0.023] unit decrease	Genome-wide genotyping array	(A/T)	A	0.2095	-65489	0.8391	0.0143	162167867	402382					TRUE	LD filter (R2 < 0.6)
rs6968865	rs2892838	caffeine metabolite measurement	2017-03-31	27702941	5323 European	824 European ancestry individuals	7p21.1	7	17285000	AHR	AHR			ENSG00000106546	rs2892838-A	non_coding_transcript_exon_variant		0.56	2e-09	8.69897	6.01	Z-score increase	Genome-wide genotyping array	(C/A)	A	0.4143	37355	0.7951	0.5321	17285000	5323					TRUE	LD filter (R2 < 0.6)
rs6968865	rs2892838	cups of coffee per day measurement	2019-07-01	31217584	11862 African American 15837 Hispanic/Latino 3764 Asian 3857 Native Hawaiian 582 Native American		7p21.1	7	17285000	NR	AHR			ENSG00000106546	rs2892838-?	non_coding_transcript_exon_variant		NR	9e-06	5.04576	0.0176069	[0.0099-0.0254] unit increase	Genome-wide genotyping array	(C/A)	?	0.4143	37355	0.7951	0.5321	17285000	35902					TRUE	LD filter (R2 < 0.6)
rs6968865	rs2892838	caffeine metabolite measurement	2017-03-31	27702941	9054 European	822 European ancestry individuals	7p21.1	7	17285000	AHR	AHR			ENSG00000106546	rs2892838-A	non_coding_transcript_exon_variant		0.56	5e-06	5.30103	4.55	Z-score decrease	Genome-wide genotyping array	(C/A)	A	0.4143	37355	0.7951	0.5321	17285000	9054					TRUE	LD filter (R2 < 0.6)
rs9368730	rs2894281	reticulocyte measurement	2020-09-18	32888494	408112 British		6p21.32	6	32710647	MTCO3P1	MTCO3P1 - HLA-DQB3	ENSG00000237145	ENSG00000224197		rs2894281-A	intergenic_variant		0.50383	7e-14	13.1549	0.0181753	[0.013-0.023] unit increase	Genome-wide genotyping array	(G/A)	A	0.4639	97922	0.6862	0.0181	32710647	408112					TRUE	LD filter (R2 < 0.6)
rs9368730	rs2894381	mean corpuscular volume	2020-09-21	32888493	121047 East Asian		6p21.32	6	32714451	NR	MTCO3P1 - HLA-DQB3	ENSG00000237145	ENSG00000224197		rs2894381-G	intergenic_variant		0.566792	3e-10	9.52288	0.026702	[0.018-0.035] SD units decrease	Genome-wide genotyping array	(G/A)	G	0.393	101726	0.7525	0.0389	32714451	121047					TRUE	LD filter (R2 < 0.6)
rs9368730	rs2894381	mean corpuscular volume	2021-12-14	34594039	129832 East Asian		6p21.32	6	32714451		MTCO3P1 - HLA-DQB3	ENSG00000237145	ENSG00000224197		rs2894381-A	intergenic_variant		0.422035	4e-08	7.39794	0.0201838	[0.013-0.027] unit increase	Genome-wide genotyping array	(G/A)	A	0.393	101726	0.7525	0.0389	32714451	129832					TRUE	LD filter (R2 < 0.6)
rs9368730	rs2894381	heel bone mineral density	2018-10-18	30048462	394929 European		6p21.32	6	32714451		MTCO3P1 - HLA-DQB3	ENSG00000237145	ENSG00000224197		rs2894381-?	intergenic_variant		NR	6e-09	8.22185	0.0142926	[0.0092-0.0194] unit decrease	Genome-wide genotyping array	(G/A)	?	0.393	101726	0.7525	0.0389	32714451	394929					TRUE	LD filter (R2 < 0.6)
rs7169629	rs2895992	BMI-adjusted hip circumference	2021-08-24	34021172	219872 British		15q25.2	15	84029312	ADAMTSL3	ADAMTSL3			ENSG00000156218	rs2895992-A	intron_variant		NR	2e-21	20.699	0.0280647	[0.022-0.034] unit increase	Genome-wide genotyping array	(G/A)	A	0.3664	-493210	0.2729	0.0595	84029312	219872					TRUE	LD filter (R2 < 0.6)
rs7169629	rs2895992	BMI-adjusted waist circumference	2021-08-24	34021172	219872 British		15q25.2	15	84029312	ADAMTSL3	ADAMTSL3			ENSG00000156218	rs2895992-A	intron_variant		NR	1e-08	8	0.0169584	[0.011-0.023] unit increase	Genome-wide genotyping array	(G/A)	A	0.3664	-493210	0.2729	0.0595	84029312	219872					TRUE	LD filter (R2 < 0.6)
rs7169629	rs2895992	BMI-adjusted hip circumference	2021-08-24	34021172	186825 British		15q25.2	15	84029312	ADAMTSL3	ADAMTSL3			ENSG00000156218	rs2895992-A	intron_variant		NR	1e-09	9	0.0195259	[0.013-0.026] unit increase	Genome-wide genotyping array	(G/A)	A	0.3664	-493210	0.2729	0.0595	84029312	186825					TRUE	LD filter (R2 < 0.6)
rs11725397	rs28971796	body mass index	2020-04-17	31669095	457822 European		4p11	4	49149965	NR	CWH43 - SNX18P23	ENSG00000109182	ENSG00000250016		rs28971796-?	TF_binding_site_variant		NR	5e-08	7.30103			Genome-wide genotyping array	(A/G)	?	0.4673	132283	0.5857	0.323	49149965	457822					TRUE	LD filter (R2 < 0.6)
rs10182296	rs289828	tumor necrosis factor-inducible gene 6 protein measurement	2022-04-11	28240269	997 European	338 Greater Middle Eastern (Middle Eastern, North African or Persian), South Asian ancestry, Asian ancestry individuals	2q23.3	2	151280667		NMI			ENSG00000123609	rs289828-C	intron_variant		NR	2e-21	20.699	0.3948	[0.32-0.47] unit increase	Genome-wide genotyping array	(C/T)	C	0.3215	-234552	0.1314	0.0127	151280667	997					TRUE	LD filter (R2 < 0.6)
rs10182296	rs289828	blood protein measurement	2018-07-05	29875488	3301 European		2q23.3	2	151280667	TNFAIP6	NMI			ENSG00000123609	rs289828-T	intron_variant		0.622	6e-118	117.222	0.55	[0.51-0.59] unit decrease	Genome-wide genotyping array	(C/T)	T	0.3215	-234552	0.1314	0.0127	151280667	3301					TRUE	LD filter (R2 < 0.6)
rs10182296	rs289848	attention deficit hyperactivity disorder, substance abuse, antisocial behaviour measurement	2021-11-02	34446935	53293 European / 164684 European 186875 European 357187 European at 336121 European 426379 European 1251809 European		2q23.3	2	151168375		LINC02612 - FABP5P10	ENSG00000224048	ENSG00000213201		rs289848-T	intron_variant		0.508	2e-10	9.69897	0.007	[0.005-0.009] unit increase	Genome-wide genotyping array	(T/C)	T	0.403	-346844	0.2065	0.0186	151168375	2776348					TRUE	LD filter (R2 < 0.6)
rs10182296	rs289864	clostridium difficile infection	2018-06-11	29594489	57 European 589 European		2q23.3	2	151205369	NR	FABP5P10 - RBM43	ENSG00000213201	ENSG00000184898		rs289864-?	regulatory_region_variant			6e-06	5.22185			Genome-wide genotyping array	(C/A)	?	0.1957	-309850	0.258	0.0251	151205369	646					TRUE	LD filter (R2 < 0.6)
rs1087289	rs28993077	alkaline phosphatase measurement	2021-06-29	33462484	342535 European 6019 African 7337 South Asian		6p22.3	6	24257517	NR	DCDC2			ENSG00000146038	rs28993077-T	intron_variant		NR	1e-15	15	0.031	[0.023-0.039] unit decrease	Genome-wide genotyping array	(C/T)	T	0.1088	20615	0.9906	0.0774	24257517	355891					TRUE	LD filter (R2 < 0.6)
rs12148121	rs2899723	response to peginterferon alfa-2a	2019-08-28	30972912	1108 East Asian 465 European 63		15q23	15	67443685	IQCH	IQCH, IQCH-AS1			ENSG00000103599, ENSG00000259673	rs2899723-?	intron_variant			3e-06	5.52288	2.04	[NR]	Genome-wide genotyping array	(A/G)	?	0.3946	241101	0.5877	0.0757	67443685	1636					TRUE	LD filter (R2 < 0.6)
rs1741177	rs2899832	FEV change measurement, response to zileuton	2016-07-08	26031901	160 European 144 European	149 European and other ancestry zileuton-treated cases, 73 European and other ancestry placebo-controlled cases	14q13.2	14	35271735	MRPP3	PRORP			ENSG00000100890	rs2899832-?	intron_variant		NR	6e-06	5.22185	1.47	unit decrease	Genome-wide genotyping array	(A/G)	?	0.251	357722	0.6057	0.19	35271735	304					TRUE	LD filter (R2 < 0.6)
rs11768336	rs289997	breast carcinoma	2017-11-30	29059683	76192 European 63082 European	46,785 European ancestry cases, 42,892 European ancestry controls, 14,068 East Asian ancestry cases, 13,104 East Asian ancestry controls	7p15.2	7	25529928	NR					rs289997-T	intergenic_variant		0.1623	3e-07	6.52288	0.0448	[0.028-0.062] unit decrease	Genome-wide genotyping array	(C/T)	T	0.1258	-222143	0.2555	0.012	25529928	139274					TRUE	LD filter (R2 < 0.6)
rs243067	rs2901066	educational attainment	2022-07-01	35361970	3037499 European		2p16.1	2	60570761		BCL11A - RN7SL361P	ENSG00000119866	ENSG00000242158		rs2901066-A	intergenic_variant		0.8359	6e-11	10.2218	0.00927207	[0.0065-0.012] unit increase	Genome-wide genotyping array	(A/C)	A	0.2408	176253	0.1281	0.0162	60570761	3037499					TRUE	LD filter (R2 < 0.6)
rs11039221	rs2903517	self reported educational attainment	2021-01-13	33414549	510795 European		11p11.2	11	46945257	NR	C11orf49			ENSG00000149179	rs2903517-G	intron_variant		0.17495	3e-08	7.52288	0.0513886	[0.033-0.07] unit increase	Genome-wide genotyping array	(G/A)	G	0.0974	-460931	0.6374	0.0901	46945257	510795					TRUE	LD filter (R2 < 0.6)
rs7252778	rs2903754	clostridium difficile infection	2018-06-11	29594489	57 European 589 European		19q13.11	19	32600776	NR	ANKRD27			ENSG00000105186	rs2903754-?	intron_variant			1e-06	6			Genome-wide genotyping array	(C/T)	?	0.4619	-268687	0.2955	0.066	32600776	646					TRUE	LD filter (R2 < 0.6)
rs4525087	rs2903995	waist-hip ratio	2019-11-04	30239722	697734 European		1p36.12	1	22945011		EPHB2 - LACTBL1	ENSG00000133216	ENSG00000215906		rs2903995-A	intergenic_variant		0.3781	2e-11	10.699	0.0122	[0.0087-0.0157] unit decrease	Genome-wide genotyping array	(T/A)	A	0.3992	-420725	0.2923	0.057	22945011	697734					TRUE	LD filter (R2 < 0.6)
rs12907511	rs2904220	response to bronchodilator, FEV/FEC ratio	2016-10-14	26634245	10094 European 3260 African American 178		15q25.1	15	78784362	ADAMTS7	ADAMTS7			ENSG00000136378	rs2904220-T	intron_variant		0.378	1e-06	6	0.011	unit decrease	Genome-wide genotyping array	(G/T)	T	0.2304	78643	0.5314	0.0831	78784362	13532					TRUE	LD filter (R2 < 0.6)
rs11604451	rs2904975	serum alanine aminotransferase measurement	2021-06-09	33972514	437267 European	315,572 European ancestry individuals	11q13.1	11	65406283	FRMD8	FRMD8			ENSG00000126391	rs2904975-C	intron_variant		0.269661	2e-12	11.699	0.00312714	[0.0023-0.004] unit decrease	Genome-wide genotyping array	(C/T)	C	0.4263	-377956	0.3659	0.0332	65406283	437267					TRUE	LD filter (R2 < 0.6)
rs11604451	rs2904975	serum alanine aminotransferase measurement	2021-06-29	33462484	342387 European 6017 African 7325 South Asian		11q13.1	11	65406283	NR	FRMD8			ENSG00000126391	rs2904975-T	intron_variant		NR	4e-09	8.39794	0.0157	[0.01-0.021] unit increase	Genome-wide genotyping array	(C/T)	T	0.4263	-377956	0.3659	0.0332	65406283	355729					TRUE	LD filter (R2 < 0.6)
rs7027509	rs2905064	leukocyte count	2019-02-08	30595370	444000 European		9q34.2	9	134084436		ARF4P1 - WDR5-DT	ENSG00000271525	ENSG00000273249		rs2905064-?	intergenic_variant		NR	1e-10	10			Genome-wide genotyping array	(A/T)	?	0.481	21682	0.3362	0.0488	134084436	444000					TRUE	LD filter (R2 < 0.6)
rs3794991	rs2905424	red blood cell distribution width	2020-09-18	32888494	408112 British		19p13.11	19	19362636	MAU2	MAU2 - GATAD2A	ENSG00000129933	ENSG00000167491		rs2905424-C	intergenic_variant		0.651773	3e-37	36.5229	0.029692	[0.025-0.034] unit increase	Genome-wide genotyping array	(T/C)	C	0.4802	-137151	0.9565	0.0958	19362636	408112					TRUE	LD filter (R2 < 0.6)
rs3794991	rs2905424	schizophrenia	2014-03-18	23974872	5001 European 6243 European 8832 12067	4,801 European ancestry cases, 4,741 European ancestry controls, 2,612 European and unknown ancestry cases, 15,021 European and unknown ancestry controls, 581 trios	19p13.11	19	19362636	CILP2, PBX4, MAU2, GMIP, LPAR2, MIR640, NCAN, GATAD2A, HAPLN4, YJEFN3, NDUFA13, SUGP1, TM6SF2, TSSK6	MAU2 - GATAD2A	ENSG00000129933	ENSG00000167491		rs2905424-T	intergenic_variant		0.348	3e-09	8.52288	1.092	[1.06-1.12]	Genome-wide genotyping array	(T/C)	T	0.4802	-137151	0.9565	0.0958	19362636	32143					TRUE	LD filter (R2 < 0.6)
rs3794991	rs2905425	red blood cell distribution width	2020-09-21	32888493	563352 African American AfroCaribbean African European East Asian Hispanic Latin American South Asian		19p13.11	19	19364908	NR	MAU2 - GATAD2A	ENSG00000129933	ENSG00000167491		rs2905425-G	intergenic_variant		0.357701	4e-39	38.3979			Genome-wide genotyping array	(G/C)	G	0.4345	-134879	0.96	0.1161	19364908	563352					TRUE	LD filter (R2 < 0.6)
rs3794991	rs2905426	schizophrenia	2015-04-16	25056061	32405 European 42221 European 1235 European 1235 European 1235 1836 East Asian 3383 East Asian	1,513 European ancestry cases, 66,236 European ancestry controls	19p13.11	19	19367213	CILP2, GATAD2A, HAPLN4, MAU2, NCAN, NDUFA13, PBX4, SUGP1, TM6SF2, TSSK6	MAU2 - GATAD2A	ENSG00000129933	ENSG00000167491		rs2905426-G	regulatory_region_variant		0.372	4e-10	9.39794	1.07066	[1.05-1.09]	Genome-wide genotyping array	(G/T)	G	0.4097	-132574	0.9724	0.0635	19367213	83550					TRUE	LD filter (R2 < 0.6)
rs3794991	rs2905426	mean reticulocyte volume	2020-09-18	32888494	408112 British		19p13.11	19	19367213		MAU2 - GATAD2A	ENSG00000129933	ENSG00000167491		rs2905426-T	regulatory_region_variant		0.648978	1e-18	18	0.0206976	[0.016-0.025] unit decrease	Genome-wide genotyping array	(G/T)	T	0.4097	-132574	0.9724	0.0635	19367213	408112					TRUE	LD filter (R2 < 0.6)
rs3794991	rs2905426	schizophrenia	2016-07-23	26198764	592 Ashkenazi Jewish 505 Ashkenazi Jewish 36989 113075		19p13.11	19	19367213	NR	MAU2 - GATAD2A	ENSG00000129933	ENSG00000167491		rs2905426-G	regulatory_region_variant		NR	5e-09	8.30103	1.06383	[NR]	Genome-wide genotyping array	(G/T)	G	0.4097	-132574	0.9724	0.0635	19367213	151161					TRUE	LD filter (R2 < 0.6)
rs3794991	rs2905426	schizophrenia	2019-02-21	30285260	14023 East Asian 33640 European 31505 East Asian 43456 European		19p13.11	19	19367213	MAU2	MAU2 - GATAD2A	ENSG00000129933	ENSG00000167491		rs2905426-G	regulatory_region_variant		NR	4e-09	8.39794	1.06952	[1.05-1.09]	Genome-wide genotyping array	(G/T)	G	0.4097	-132574	0.9724	0.0635	19367213	122624					TRUE	LD filter (R2 < 0.6)
rs3794991	rs2905426	schizophrenia	2019-08-19	31268507	816 Indian 900 Indian 505 Indian 871 Indian 405 36989 European 113075 European		19p13.11	19	19367213	NR	MAU2 - GATAD2A	ENSG00000129933	ENSG00000167491		rs2905426-?	regulatory_region_variant		NR	9e-10	9.04576			Genome-wide genotyping array	(G/T)	?	0.4097	-132574	0.9724	0.0635	19367213	153561					TRUE	LD filter (R2 < 0.6)
rs3794991	rs2905427	mean corpuscular volume	2020-09-18	32888494	408112 British		19p13.11	19	19367214		MAU2 - GATAD2A	ENSG00000129933	ENSG00000167491		rs2905427-T	regulatory_region_variant		0.649518	4e-18	17.3979	0.0202537	[0.016-0.025] unit decrease	Genome-wide genotyping array	(G/T)	T	0.4097	-132573	0.9724	0.0635	19367214	408112					TRUE	LD filter (R2 < 0.6)
rs3794991	rs2905432	schizophrenia	2018-12-17	29483656	40675 European 64643 European	1,651 European ancestry cases, 4,111 cases, 142,717 European ancestry controls, 11,507 controls	19p13.11	19	19373486	CILP2, GATAD2A, HAPLN4, MAU2, NCAN, NDUFA13, PBX4, SUGP1, TM6SF2, TSSK6, YJEFN3	MAU2 - GATAD2A	ENSG00000129933	ENSG00000167491		rs2905432-?	intergenic_variant		NR	7e-12	11.1549	1.071	[1.05-1.09]	Genome-wide genotyping array	(G/A)	?	0.4095	-126301	0.9834	0.0649	19373486	105318					TRUE	LD filter (R2 < 0.6)
rs3794991	rs2905432	anorexia nervosa, schizophrenia	2021-04-27	33686288	40675 16992		19p13.11	19	19373486		MAU2 - GATAD2A	ENSG00000129933	ENSG00000167491		rs2905432-?	intergenic_variant		NR	6e-10	9.22185	0.0209	NR unit decrease	Genome-wide genotyping array	(G/A)	?	0.4095	-126301	0.9834	0.0649	19373486	57667					TRUE	LD filter (R2 < 0.6)
rs8065496	rs2905801	testosterone measurement	2020-12-14	32042192	194453 European		17q11.2	17	31197956	NR	NF1			ENSG00000196712	rs2905801-T	intron_variant		0.705531	4e-19	18.3979	0.02876	[0.022-0.035] unit increase	Genome-wide genotyping array	(C/T)	T	0.3472	-195166	0.8649	0.5192	31197956	194453					TRUE	LD filter (R2 < 0.6)
rs8065496	rs2905801	sex hormone-binding globulin measurement	2020-12-14	32042192	180094 European		17q11.2	17	31197956	NR	NF1			ENSG00000196712	rs2905801-T	intron_variant		0.705069	1e-28	28	0.0129441	[0.011-0.015] unit increase	Genome-wide genotyping array	(C/T)	T	0.3472	-195166	0.8649	0.5192	31197956	180094					TRUE	LD filter (R2 < 0.6)
rs8065496	rs2905801	sex hormone-binding globulin measurement	2020-12-14	32042192	180726 European		17q11.2	17	31197956	NR	NF1			ENSG00000196712	rs2905801-T	intron_variant		0.705069	4e-28	27.3979	0.0140121	[0.011-0.017] unit increase	Genome-wide genotyping array	(C/T)	T	0.3472	-195166	0.8649	0.5192	31197956	180726					TRUE	LD filter (R2 < 0.6)
rs8065496	rs2905804	risk-taking behaviour	2019-03-18	30643258	557923 European		17q11.2	17	31192977	NF1	NF1			ENSG00000196712	rs2905804-T	intron_variant		0.2823	6e-19	18.2218	0.0191815	[0.015-0.023] unit decrease	Genome-wide genotyping array	(T/C)	T	0.3452	-200145	0.8723	0.5234	31192977	557923					TRUE	LD filter (R2 < 0.6)
rs2906163	rs2906140	reticulocyte measurement	2020-09-18	32888494	408112 British		7p22.3	7	2489776	NR	GRIFIN - LFNG	ENSG00000275572	ENSG00000106003		rs2906140-A	regulatory_region_variant		0.676152	1e-09	9	0.0145927	[0.0099-0.0193] unit decrease	Genome-wide genotyping array	(G/A)	A	0.1803	12816	0.9313	0.5458	2489776	408112					TRUE	LD filter (R2 < 0.6)
rs2906163	rs2906140	reticulocyte count	2020-09-18	32888494	408112 British		7p22.3	7	2489776		GRIFIN - LFNG	ENSG00000275572	ENSG00000106003		rs2906140-A	regulatory_region_variant		0.676196	2e-14	13.699	0.0182784	[0.014-0.023] unit decrease	Genome-wide genotyping array	(G/A)	A	0.1803	12816	0.9313	0.5458	2489776	408112					TRUE	LD filter (R2 < 0.6)
rs2906163	rs2906140	reticulocyte measurement	2020-09-18	32888494	408112 British		7p22.3	7	2489776		GRIFIN - LFNG	ENSG00000275572	ENSG00000106003		rs2906140-A	regulatory_region_variant		0.67621	1e-12	12	0.0169886	[0.012-0.022] unit decrease	Genome-wide genotyping array	(G/A)	A	0.1803	12816	0.9313	0.5458	2489776	408112					TRUE	LD filter (R2 < 0.6)
rs2906163	rs2906145	Calcium channel blocker use measurement	2021-12-14	34594039	31904 European 172474 European 49327 East Asian 129399 East Asian		7p22.3	7	2486877		GRIFIN - LFNG	ENSG00000275572	ENSG00000106003		rs2906145-G	intergenic_variant		NR	3e-08	7.52288	0.0476	[0.031-0.064] unit decrease	Genome-wide genotyping array	(T/G)	G	0.1845	9917	0.9021	0.5269	2486877	383104					TRUE	LD filter (R2 < 0.6)
rs2906163	rs2906153	body height	2019-05-21	30595370	458000 European		7p22.3	7	2482224		GRIFIN - LFNG	ENSG00000275572	ENSG00000106003		rs2906153-?	intergenic_variant		NR	2e-11	10.699			Genome-wide genotyping array	(C/T)	?	0.4766	5264	0.9515	0.2882	2482224	458000					TRUE	LD filter (R2 < 0.6)
rs2072379	rs2907272	body height	2019-05-21	30595370	458000 European		16p13.3	16	3969349		ADCY9			ENSG00000162104	rs2907272-?	intron_variant		NR	2e-34	33.699			Genome-wide genotyping array	(C/T)	?	0.4499	280463	0.2905	0.0175	3969349	458000					TRUE	LD filter (R2 < 0.6)
rs77335736	rs2909455	subiculum volume	2019-01-11	30279459	21297 European		2q24.2	2	161986568	DPP4, SLC4A10	SLC4A10 - DPP4	ENSG00000144290	ENSG00000197635		rs2909455-T	intergenic_variant		NR	6e-11	10.2218	5.4	NR mm3 increase	Genome-wide genotyping array	(T/C)	T	0.2426	-246788	0.2063	0.0102	161986568	21297					TRUE	LD filter (R2 < 0.6)
rs2808454	rs291096	coronary atherosclerosis measurement, traffic air pollution measurement	2017-06-23	28355232	1562 European 538 African American		1q32.1	1	206937591	PIGR	PIGR			ENSG00000162896	rs291096-G	synonymous_variant	synonymous	NR	3e-06	5.52288	2.97	[1.88-4.67]	Genome-wide genotyping array	(T/C)	G	0.4491	-120815	0.4602	0.1964	206937591	2100					TRUE	LD filter (R2 < 0.6)
rs113441031	rs2911050	neuroimaging measurement	2022-05-31	33875891	21282 British	10,686 British ancestry individuals	16q22.1	16	70116601		PDPR			ENSG00000090857	rs2911050-C	intron_variant		0.376	8e-10	9.09691	0.063	[0.043-0.083] unit decrease	Genome-wide genotyping array	(G/C)	C	0.3211	387224	0.4442	0.0394	70116601	21282					TRUE	LD filter (R2 < 0.6)
rs154656	rs2911268	pulse pressure measurement	2019-03-07	30578418	365998 European 63490 African 22802 Hispanic 4792 Asian 2695 Native American	299,024 European ancestry individuals, 17,277 individuals	16q24.3	16	89441587	AK097694	ANKRD11			ENSG00000167522	rs2911268-A	intron_variant		0.2289	3e-08	7.52288	0.184	[0.12-0.25] mmHg decrease	Genome-wide genotyping array	(A/G)	A	0.2564	-200008	0.5021	0.0226	89441587	459777					TRUE	LD filter (R2 < 0.6)
rs2460449	rs2911268	pulse pressure measurement	2019-03-07	30578418	365998 European 63490 African 22802 Hispanic 4792 Asian 2695 Native American	299,024 European ancestry individuals, 17,277 individuals	16q24.3	16	89441587	AK097694	ANKRD11			ENSG00000167522	rs2911268-A	intron_variant		0.2289	3e-08	7.52288	0.184	[0.12-0.25] mmHg decrease	Genome-wide genotyping array	(A/G)	A	0.2564	-192752	0.497	0.024	89441587	459777					TRUE	LD filter (R2 < 0.6)
rs963837	rs291163	aortic measurement	2022-02-07	34968759	31908		11p14.1	11	30923617		DCDC1			ENSG00000170959	rs291163-A	intron_variant		0.450998	1e-08	8	0.0428455	[0.028-0.058] increase	Genome-wide genotyping array	(A/T)	A	0.4329	196074	0.1949	0.0207	30923617	31908					TRUE	LD filter (R2 < 0.6)
rs1783827	rs2911727	health study participation	2021-02-26	33563987	336633 European 114464 European		11q12.1	11	57723900	NR	TMX2			ENSG00000213593	rs2911727-T	intron_variant		0.548943	5e-10	9.30103	1.006	[1.004, 1.007]	Genome-wide genotyping array	(T/A)	T	0.3411	81834	0.8721	0.4743	57723900	451097					TRUE	LD filter (R2 < 0.6)
rs7012637	rs2915251	basophil count	2020-09-21	32888493	577663 African American AfroCaribbean African European East Asian Hispanic Latin American South Asian		8p23.1	8	9009901	NR	ERI1			ENSG00000104626	rs2915251-C	intron_variant		0.49014	1e-12	12			Genome-wide genotyping array	(G/C)	C	0.4906	-305798	0.2977	0.0785	9009901	577663					TRUE	LD filter (R2 < 0.6)
rs12907511	rs2915695	forced expiratory volume, response to bronchodilator	2016-10-14	26634245	10094 European 3260 African American 178		15q25.1	15	78447129	IREB2	IREB2			ENSG00000136381	rs2915695-T	intron_variant		0.189	1e-07	7	0.058	NR unit increase	Genome-wide genotyping array	(T/C)	T	0.2678	-258590	0.2342	0.0204	78447129	13532					TRUE	LD filter (R2 < 0.6)
rs12907511	rs2915695	response to bronchodilator, FEV/FEC ratio	2016-10-14	26634245	10094 European 3260 African American 178		15q25.1	15	78447129	IREB2	IREB2			ENSG00000136381	rs2915695-T	intron_variant		0.188	3e-06	5.52288	0.011	unit increase	Genome-wide genotyping array	(T/C)	T	0.2678	-258590	0.2342	0.0204	78447129	13532					TRUE	LD filter (R2 < 0.6)
rs2515414	rs2916746	cortical surface area measurement	2022-03-07	34910505	33748 European		8p23.1	8	6459746		MCPH1			ENSG00000147316	rs2916746-G	intron_variant		0.18	2e-12	11.699	7.05	z score increase	Genome-wide genotyping array	(C/G)	G	0.2929	-48471	0.1396	0.0141	6459746	33748					TRUE	LD filter (R2 < 0.6)
rs2515414	rs2916746	cortical surface area measurement	2021-12-15	34560273	35657 White British		8p23.1	8	6459746	NR	MCPH1			ENSG00000147316	rs2916746-G	intron_variant		0.1477	3e-14	13.5229			Genome-wide genotyping array	(C/G)	G	0.2929	-48471	0.1396	0.0141	6459746	35657					TRUE	LD filter (R2 < 0.6)
rs113441031	rs2917677	HMG CoA reductase inhibitor use measurement	2021-12-14	34594039	73475 European 216910 European 33295 East Asian 145431 East Asian		16q22.1	16	69716946		NQO1			ENSG00000181019	rs2917677-T	intron_variant		NR	1e-08	8	0.0301	[0.02-0.04] unit decrease	Genome-wide genotyping array	(C/T)	T	0.2819	-12431	0.9918	0.0365	69716946	469111					TRUE	LD filter (R2 < 0.6)
rs8052428	rs2917677	HMG CoA reductase inhibitor use measurement	2021-12-14	34594039	73475 European 216910 European 33295 East Asian 145431 East Asian		16q22.1	16	69716946		NQO1			ENSG00000181019	rs2917677-T	intron_variant		NR	1e-08	8	0.0301	[0.02-0.04] unit decrease	Genome-wide genotyping array	(C/T)	T	0.2819	-163147	0.4859	0.0539	69716946	469111					TRUE	LD filter (R2 < 0.6)
rs11641050	rs2917677	HMG CoA reductase inhibitor use measurement	2021-12-14	34594039	73475 European 216910 European 33295 East Asian 145431 East Asian		16q22.1	16	69716946		NQO1			ENSG00000181019	rs2917677-T	intron_variant		NR	1e-08	8	0.0301	[0.02-0.04] unit decrease	Genome-wide genotyping array	(C/T)	T	0.2819	128745	0.9958	0.2003	69716946	469111					TRUE	LD filter (R2 < 0.6)
rs113441031	rs2917677	HMG CoA reductase inhibitor use measurement	2019-06-21	31015401	73475 European 216910 European		16q22.1	16	69716946	NQO1	NQO1			ENSG00000181019	rs2917677-T	intron_variant		0.409065	9e-09	8.04576	0.0328718	[0.022-0.044] unit decrease	Genome-wide genotyping array	(C/T)	T	0.2819	-12431	0.9918	0.0365	69716946	290385					TRUE	LD filter (R2 < 0.6)
rs8052428	rs2917677	HMG CoA reductase inhibitor use measurement	2019-06-21	31015401	73475 European 216910 European		16q22.1	16	69716946	NQO1	NQO1			ENSG00000181019	rs2917677-T	intron_variant		0.409065	9e-09	8.04576	0.0328718	[0.022-0.044] unit decrease	Genome-wide genotyping array	(C/T)	T	0.2819	-163147	0.4859	0.0539	69716946	290385					TRUE	LD filter (R2 < 0.6)
rs11641050	rs2917677	HMG CoA reductase inhibitor use measurement	2019-06-21	31015401	73475 European 216910 European		16q22.1	16	69716946	NQO1	NQO1			ENSG00000181019	rs2917677-T	intron_variant		0.409065	9e-09	8.04576	0.0328718	[0.022-0.044] unit decrease	Genome-wide genotyping array	(C/T)	T	0.2819	128745	0.9958	0.2003	69716946	290385					TRUE	LD filter (R2 < 0.6)
rs113441031	rs2917677	triglyceride measurement	2020-07-21	32203549	441016 European		16q22.1	16	69716946	NQO1	NQO1			ENSG00000181019	rs2917677-C	intron_variant		0.58951	3e-20	19.5229	0.0187348	[0.015-0.023] unit increase	Genome-wide genotyping array	(C/T)	C	0.2819	-12431	0.9918	0.0365	69716946	441016					TRUE	LD filter (R2 < 0.6)
rs8052428	rs2917677	triglyceride measurement	2020-07-21	32203549	441016 European		16q22.1	16	69716946	NQO1	NQO1			ENSG00000181019	rs2917677-C	intron_variant		0.58951	3e-20	19.5229	0.0187348	[0.015-0.023] unit increase	Genome-wide genotyping array	(C/T)	C	0.2819	-163147	0.4859	0.0539	69716946	441016					TRUE	LD filter (R2 < 0.6)
rs11641050	rs2917677	triglyceride measurement	2020-07-21	32203549	441016 European		16q22.1	16	69716946	NQO1	NQO1			ENSG00000181019	rs2917677-C	intron_variant		0.58951	3e-20	19.5229	0.0187348	[0.015-0.023] unit increase	Genome-wide genotyping array	(C/T)	C	0.2819	128745	0.9958	0.2003	69716946	441016					TRUE	LD filter (R2 < 0.6)
rs4962691	rs2919290	age at menarche	2019-02-08	30595370	242000 European		10q26.13	10	125049964		CTBP2			ENSG00000175029	rs2919290-?	intron_variant		NR	3e-08	7.52288			Genome-wide genotyping array	(T/A)	?	0.4415	314396	0.1419	0.0197	125049964	242000					TRUE	LD filter (R2 < 0.6)
rs55924910	rs2919691	lymphocyte percentage of leukocytes	2020-09-18	32888494	408112 British		2q11.2	2	101118471	TBC1D8	TBC1D8			ENSG00000204634	rs2919691-C	intron_variant		0.62446	5e-14	13.301	0.0171755	[0.013-0.022] unit decrease	Genome-wide genotyping array	(T/C)	C	0.3381	5569	0.9767	0.0709	101118471	408112					TRUE	LD filter (R2 < 0.6)
rs55924910	rs2919691	neutrophil percentage of leukocytes	2020-09-18	32888494	408112 British		2q11.2	2	101118471	TBC1D8	TBC1D8			ENSG00000204634	rs2919691-C	intron_variant		0.624454	1e-15	15	0.0183468	[0.014-0.023] unit increase	Genome-wide genotyping array	(T/C)	C	0.3381	5569	0.9767	0.0709	101118471	408112					TRUE	LD filter (R2 < 0.6)
rs795010	rs2920503	body mass index	2019-02-06	30595370	458000 European		3p25.2	3	12282731		GSTM5P1 - PPARG	ENSG00000236062	ENSG00000132170		rs2920503-?	intergenic_variant		NR	3e-11	10.5229			Genome-wide genotyping array	(C/T)	?	0.3121	115235	0.5078	0.0451	12282731	458000					TRUE	LD filter (R2 < 0.6)
rs795010	rs2920503	gait measurement	2021-02-18	33128006	450967 European		3p25.2	3	12282731	PPARG	GSTM5P1 - PPARG	ENSG00000236062	ENSG00000132170		rs2920503-C	intergenic_variant		NR	3e-08	7.52288	0.00777731	[0.005-0.0105] unit decrease	Genome-wide genotyping array	(C/T)	C	0.3121	115235	0.5078	0.0451	12282731	450967					TRUE	LD filter (R2 < 0.6)
rs795010	rs2920503	low density lipoprotein cholesterol measurement	2016-07-08	25961943	up 62166 European		3p25.2	3	12282731	PPARG	GSTM5P1 - PPARG	ENSG00000236062	ENSG00000132170		rs2920503-T	intergenic_variant		0.3	3e-10	9.52288	0.041	[0.027-0.055] s.d. increase	Genome-wide genotyping array	(C/T)	T	0.3121	115235	0.5078	0.0451	12282731	62166					TRUE	LD filter (R2 < 0.6)
rs795010	rs2920505	eosinophil count	2020-09-21	32888493	583850 African American AfroCaribbean African European East Asian Hispanic Latin American South Asian		3p25.2	3	12293582	NR	PPARG			ENSG00000132170	rs2920505-A	intron_variant		0.585538	1e-48	48			Genome-wide genotyping array	(G/A)	A	0.4289	126086	0.2181	0.0244	12293582	583850					TRUE	LD filter (R2 < 0.6)
rs795010	rs2920505	eosinophil count	2020-09-21	32888493	474237 European		3p25.2	3	12293582	NR	PPARG			ENSG00000132170	rs2920505-A	intron_variant		0.601796	9e-49	48.0458	0.029644	[0.026-0.034] SD unit decrease	Genome-wide genotyping array	(G/A)	A	0.4289	126086	0.2181	0.0244	12293582	474237					TRUE	LD filter (R2 < 0.6)
rs10181201	rs2920879	lymphocyte count	2020-09-21	32888493	524923 European		2p16.1	2	55070217	NR	RTN4			ENSG00000115310	rs2920879-C	intron_variant		0.596322	2e-13	12.699	0.014169	[0.01-0.018] SD unit increase	Genome-wide genotyping array	(T/C)	C	0.4135	498179	0.4459	0.0844	55070217	524923					TRUE	LD filter (R2 < 0.6)
rs10181201	rs2920880	lymphocyte count	2021-12-14	34594039	349856 European 95717 East Asian		2p16.1	2	55070682		RTN4			ENSG00000115310	rs2920880-T	intron_variant		NR	6e-09	8.22185	0.0129	[0.0086-0.0172] unit increase	Genome-wide genotyping array	(C/T)	T	0.4135	498644	0.4415	0.0828	55070682	445573					TRUE	LD filter (R2 < 0.6)
rs10181201	rs2920880	lymphocyte count	2020-09-18	32888494	408112 British		2p16.1	2	55070682	RTN4	RTN4			ENSG00000115310	rs2920880-T	intron_variant		0.593622	5e-13	12.301	0.0162725	[0.012-0.021] unit increase	Genome-wide genotyping array	(C/T)	T	0.4135	498644	0.4415	0.0828	55070682	408112					TRUE	LD filter (R2 < 0.6)
rs1913641	rs2920917	systolic blood pressure	2019-02-08	30595370	422000 European		8q21.13	8	75801174						rs2920917-?	intergenic_variant		NR	1e-12	12			Genome-wide genotyping array	(C/A)	?	0.4473	230170	0.2358	0.0401	75801174	422000					TRUE	LD filter (R2 < 0.6)
rs7012637	rs2921378	neuroticism measurement	2019-03-18	30643256	523783 European	59,206 European ancestry individuals	8p23.1	8	9057302	NR	ERI1			ENSG00000104626	rs2921378-G	intron_variant		0.463797	1e-27	27	0.020233	[0.017-0.024] unit decrease	Genome-wide genotyping array	(C/G)	G	0.4814	-258397	0.3162	0.0991	9057302	523783					TRUE	LD filter (R2 < 0.6)
rs12148280	rs2922220	gut microbiome measurement	2022-07-04	33462482	8956 German		15q21.3	15	57476443		CGNL1			ENSG00000128849	rs2922220-?	intron_variant		NR	3e-06	5.52288	0.194538	[0.11-0.28] unit decrease	Genome-wide genotyping array	(T/C)	?	0.3319	-7185	0.8934	0.0476	57476443	8956					TRUE	LD filter (R2 < 0.6)
rs1913641	rs2922763	body mass index	2010-11-17	20935630	Up 123865 European	Up to 125,931 European ancestry individuals	8q21.13	8	75661476	HNF4G	HNF4G - NA	ENSG00000164749			rs2922763-T	intergenic_variant		0.71	6e-08	7.22185			Genome-wide genotyping array	(G/T)	T	0.2624	90472	0.6228	0.1547	75661476	123865					TRUE	LD filter (R2 < 0.6)
rs2515414	rs2922895	diastolic blood pressure	2018-11-29	30224653	757601 European		8p23.1	8	6522411	MCPH1	ANGPT2, MCPH1			ENSG00000091879, ENSG00000147316	rs2922895-G	intron_variant		0.5706	6e-14	13.2218	0.1317	[0.097-0.166] mmHg decrease	Genome-wide genotyping array	(G/C)	G	0.3642	14194	0.4564	0.2079	6522411	757601					TRUE	LD filter (R2 < 0.6)
rs622076	rs2922994	marginal zone B-cell lymphoma	2015-10-24	25569183	825 European 6221 European	456 European ancestry cases, 906 European ancestry controls	6p21.33	6	31368124	HLA-B, TCF19	DHFRP2 - RNU6-283P	ENSG00000228432	ENSG00000201658		rs2922994-G	intron_variant		0.113	2e-09	8.69897	1.64	[1.39-1.92]	Genome-wide genotyping array	(A/G)	G	0.0399	-490804	0.3744	0.0498	31368124	7046					TRUE	LD filter (R2 < 0.6)
rs622076	rs2922996	angiopoietin-1 receptor measurement	2020-11-24	33067605	21758 European	9,173 individuals	6p21.33	6	31369430		DHFRP2 - RNU6-283P	ENSG00000228432	ENSG00000201658		rs2922996-C	intron_variant		0.46	2e-101	100.699	0.1892	unit decrease	Genome-wide genotyping array	(G/C)	C	0.3153	-489498	0.2322	0.0137	31369430	21758					TRUE	LD filter (R2 < 0.6)
rs622076	rs2922996	blood protein measurement	2022-02-15	35078996	5362 Icelic		6p21.33	6	31369430		DHFRP2 - RNU6-283P	ENSG00000228432	ENSG00000201658		rs2922996-C	intron_variant		0.4661	1e-15	15	0.150071	[0.11-0.19] unit decrease	Genome-wide genotyping array	(G/C)	C	0.3153	-489498	0.2322	0.0137	31369430	5362					TRUE	LD filter (R2 < 0.6)
rs75248620	rs2923093	birth weight	2020-01-15	31097437	188039 European		11p15.4	11	10339387	NR	AMPD3			ENSG00000133805	rs2923093-A	intron_variant		0.4	2e-08	7.69897	0.018	[0.012-0.024] z score increase	Genome-wide genotyping array	(A/T)	A	0.2774	451807	0.8798	0.0111	10339387	188039					TRUE	LD filter (R2 < 0.6)
rs75248620	rs2923097	lean body mass	2019-02-08	30593698	70700 European 85261 European		11p15.4	11	10343497	NR	AMPD3			ENSG00000133805	rs2923097-?	intron_variant		NR	3e-11	10.5229	0.14918	[0.11-0.19] unit decrease	Genome-wide genotyping array	(A/T)	?	0.2618	455917	0.8939	0.0106	10343497	155961					TRUE	LD filter (R2 < 0.6)
rs75248620	rs2923097	lean body mass	2019-02-08	30593698	70700 European 85261 European		11p15.4	11	10343497	NR	AMPD3			ENSG00000133805	rs2923097-?	intron_variant		NR	6e-08	7.22185	0.19178	[0.12-0.26] unit decrease	Genome-wide genotyping array	(A/T)	?	0.2618	455917	0.8939	0.0106	10343497	155961					TRUE	LD filter (R2 < 0.6)
rs75248620	rs2923097	BMI-adjusted hip circumference	2021-08-24	34021172	219872 British		11p15.4	11	10343497	AMPD3	AMPD3			ENSG00000133805	rs2923097-T	intron_variant		NR	1e-09	9	0.0174204	[0.012-0.023] unit decrease	Genome-wide genotyping array	(A/T)	T	0.2618	455917	0.8939	0.0106	10343497	219872					TRUE	LD filter (R2 < 0.6)
rs60580012	rs2924251	snoring measurement	2019-06-25	30804565	359916 European		17q21.32	17	48261315	NR	SKAP1			ENSG00000141293	rs2924251-A	intron_variant		0.3325	5e-09	8.30103	1.03	[1.02-1.04]	Genome-wide genotyping array	(A/G)	A	0.2722	368869	0.4094	0.0231	48261315	359916					TRUE	LD filter (R2 < 0.6)
rs7131509	rs2924521	mosquito bite reaction size measurement	2017-10-09	28199695	84724 European		11q13.3	11	69036618	Intergenic	MRGPRF-AS1 - TPCN2	ENSG00000256508	ENSG00000162341		rs2924521-G	intergenic_variant		NR	2e-06	5.69897	0.0255701	[0.015-0.036] unit increase	Genome-wide genotyping array	(A/G)	G	0.3277	-79470	0.2012	0.022	69036618	84724					TRUE	LD filter (R2 < 0.6)
rs2412608	rs2925343	macula measurement	2019-01-28	30535121	59814 European	8,609 European ancestry individuals	15q15.1	15	41014295	INO80	INO80			ENSG00000128908	rs2925343-?	intron_variant		NR	5e-08	7.30103	0.394	[0.25-0.54] unit decrease	Genome-wide genotyping array	(T/C)	?	0.4299	-190220	0.7648	0.134	41014295	59814					TRUE	LD filter (R2 < 0.6)
rs2412608	rs2925345	glomerular filtration rate	2019-09-23	31451708	70762 European 152624 European 20967 African American 36369 African American	567,401 European ancestry individuals, 165,726 East Asian ancestry individuals, 13,359 South Asian ancestry individuals, 13,842 African American ancestry individuals, 4,961 Hispanic ancestry individuals	15q15.1	15	41019601	INO80	INO80-AS1, INO80			ENSG00000259521, ENSG00000128908	rs2925345-T	intron_variant		0.446	1e-17	17	0.0026	[0.002-0.0032] unit decrease	Genome-wide genotyping array	(T/C)	T	0.4225	-184914	0.7997	0.2655	41019601	280722					TRUE	LD filter (R2 < 0.6)
rs12448902	rs2925630	obesity	2020-01-08	31504550	8613 European 3213 African American 69 Moroccan 986 Hispanic/Latino 124 East Asian 12696 European 1392 African American 64 Moroccan 993 Hispanic/Latino 454 East Asian		16p11.2	16	28607811	NR	SULT1A1			ENSG00000196502	rs2925630-T	non_coding_transcript_exon_variant		NR	4e-06	5.39794	0.0935	[0.054-0.133] unit decrease	Genome-wide genotyping array	(T/C)	T	0.2913	-252059	0.8263	0.3807	28607811	28604					TRUE	LD filter (R2 < 0.6)
rs267738	rs2925738	apolipoprotein A 1 measurement, apolipoprotein B measurement	2022-04-27	35213538	115082 European		1q21.3	1	150898931		CTXND2			ENSG00000283324	rs2925738-A	intron_variant		0.670145	4e-09	8.39794	0.0255524	[0.017-0.034] unit increase	Genome-wide genotyping array	(A/T)	A	0.252	-69218	0.9804	0.2085	150898931	115082					TRUE	LD filter (R2 < 0.6)
rs267738	rs2925738	very low density lipoprotein cholesterol measurement, phospholipids:total lipids ratio	2022-04-27	35213538	115071 European		1q21.3	1	150898931		CTXND2			ENSG00000283324	rs2925738-A	intron_variant		0.670144	8e-09	8.09691	0.0247574	[0.016-0.033] unit increase	Genome-wide genotyping array	(A/T)	A	0.252	-69218	0.9804	0.2085	150898931	115071					TRUE	LD filter (R2 < 0.6)
rs1913641	rs2926585	breast carcinoma	2017-11-30	29059683	76192 European 63082 European	46,785 European ancestry cases, 42,892 European ancestry controls, 14,068 East Asian ancestry cases, 13,104 East Asian ancestry controls	8q21.13	8	75498626	NR	HNF4G			ENSG00000164749	rs2926585-G	intron_variant		0.0762	3e-24	23.5229	0.1156	[0.093-0.138] unit increase	Genome-wide genotyping array	(A/G)	G	0.124	-72378	0.7541	0.0718	75498626	139274					TRUE	LD filter (R2 < 0.6)
rs1913641	rs2926614	visceral adipose tissue measurement	2019-09-23	31501611	325153 British		8q21.13	8	75389375	NR	PKMP4 - HNF4G	ENSG00000254023	ENSG00000164749		rs2926614-T	regulatory_region_variant		0.1809	4e-12	11.3979	0.0224053	[0.016-0.029] unit decrease	Genome-wide genotyping array	(T/C)	T	0.236	-181629	0.8047	0.2243	75389375	325153					TRUE	LD filter (R2 < 0.6)
rs2412608	rs2928148	birth weight, parental genotype effect measurement	2019-08-05	31043758	210267 European 19802	NR	15q15.1	15	41109352	INO80	INO80			ENSG00000128908	rs2928148-A	intron_variant		0.522771	3e-09	8.52288	0.018111	[0.012-0.024] unit increase	Genome-wide genotyping array	(G/A)	A	0.4519	-95163	0.8046	0.2386	41109352	230069					TRUE	LD filter (R2 < 0.6)
rs2412608	rs2928148	creatinine measurement, glomerular filtration rate	2016-12-01	26831199	118448 European	36,433 European ancestry individuals	15q15.1	15	41109352	INO80	INO80			ENSG00000128908	rs2928148-A	intron_variant		NR	3e-08	7.52288	0.005	[0.0032-0.0068] unit increase	Genome-wide genotyping array	(G/A)	A	0.4519	-95163	0.8046	0.2386	41109352	118448					TRUE	LD filter (R2 < 0.6)
rs6453319	rs2928166	hemoglobin measurement	2020-09-18	32888494	408112 British		5q13.3	5	77184008		ZBED3-AS1 - PDE8B	ENSG00000250802	ENSG00000113231		rs2928166-C	intron_variant		0.128202	8e-18	17.0969	0.0285476	[0.022-0.035] unit increase	Genome-wide genotyping array	(T/C)	C	0.4189	-367666	0.1821	0.0113	77184008	408112					TRUE	LD filter (R2 < 0.6)
rs6453319	rs2928166	hematocrit	2020-09-18	32888494	408112 British		5q13.3	5	77184008		ZBED3-AS1 - PDE8B	ENSG00000250802	ENSG00000113231		rs2928166-C	intron_variant		0.128237	2e-18	17.699	0.0290448	[0.023-0.036] unit increase	Genome-wide genotyping array	(T/C)	C	0.4189	-367666	0.1821	0.0113	77184008	408112					TRUE	LD filter (R2 < 0.6)
rs6453319	rs2928166	hemoglobin measurement	2017-08-30	27863252	172925 European		5q13.3	5	77184008	intergenic	ZBED3-AS1 - PDE8B	ENSG00000250802	ENSG00000113231		rs2928166-C	intron_variant		0.1277	3e-12	11.5229	0.0373797	[0.027-0.048] unit increase	Genome-wide genotyping array	(T/C)	C	0.4189	-367666	0.1821	0.0113	77184008	172925					TRUE	LD filter (R2 < 0.6)
rs6453319	rs2928166	hematocrit	2017-08-30	27863252	173039 European		5q13.3	5	77184008	intergenic	ZBED3-AS1 - PDE8B	ENSG00000250802	ENSG00000113231		rs2928166-C	intron_variant		0.1277	1e-11	11	0.036046	[0.026-0.046] unit increase	Genome-wide genotyping array	(T/C)	C	0.4189	-367666	0.1821	0.0113	77184008	173039					TRUE	LD filter (R2 < 0.6)
rs6453319	rs2928166	hemoglobin measurement	2020-06-17	32327693	684122 European		5q13.3	5	77184008	intergenic	ZBED3-AS1 - PDE8B	ENSG00000250802	ENSG00000113231		rs2928166-C	intron_variant			9e-13	12.0458	0.024	[NR] unit increase	Genome-wide genotyping array, Genome-wide sequencing	(T/C)	C	0.4189	-367666	0.1821	0.0113	77184008	684122					TRUE	LD filter (R2 < 0.6)
rs6453319	rs2928167	thyroid stimulating hormone measurement	2019-07-17	25743335	2287 European 14048 European		5q13.3	5	77181995	PDE8B	ZBED3-AS1 - PDE8B	ENSG00000250802	ENSG00000113231		rs2928167-G	intron_variant		0.104	6e-14	13.2218	0.145	[0.11-0.18] unit decrease	Genome-wide genotyping array, Genome-wide sequencing	(A/G)	G	0.4209	-369679	0.1742	0.0105	77181995	16335					TRUE	LD filter (R2 < 0.6)
rs6453319	rs2928167	erythrocyte count	2017-08-30	27863252	172952 European		5q13.3	5	77181995	intergenic	ZBED3-AS1 - PDE8B	ENSG00000250802	ENSG00000113231		rs2928167-G	intron_variant		0.1277	7e-10	9.1549	0.0328663	[0.022-0.043] unit increase	Genome-wide genotyping array	(A/G)	G	0.4209	-369679	0.1742	0.0105	77181995	172952					TRUE	LD filter (R2 < 0.6)
rs6453319	rs2928167	thyroid stimulating hormone measurement	2020-10-08	32769997	119715 European		5q13.3	5	77181995	PDE8B	ZBED3-AS1 - PDE8B	ENSG00000250802	ENSG00000113231		rs2928167-G	intron_variant		0.133877	2e-85	84.699	0.138	[0.12-0.15] SD decrease	Genome-wide genotyping array	(A/G)	G	0.4209	-369679	0.1742	0.0105	77181995	119715					TRUE	LD filter (R2 < 0.6)
rs6453319	rs2928170	hemoglobin measurement	2021-12-14	34594039	350474 European 152447 East Asian		5q13.3	5	77180632		ZBED3-AS1 - PDE8B	ENSG00000250802	ENSG00000113231		rs2928170-G	intron_variant		NR	4e-16	15.3979	0.0189	[0.014-0.023] unit increase	Genome-wide genotyping array	(C/G)	G	0.4335	-371042	0.1666	0.0101	77180632	502921					TRUE	LD filter (R2 < 0.6)
rs12907511	rs2929155	glomerular filtration rate	2019-09-23	31451708	70762 European 152624 European 20967 African American 36369 African American	567,401 European ancestry individuals, 165,726 East Asian ancestry individuals, 13,359 South Asian ancestry individuals, 13,842 African American ancestry individuals, 4,961 Hispanic ancestry individuals	15q25.1	15	78765671	ADAMTS7	ADAMTS7			ENSG00000136378	rs2929155-T	missense_variant	missense	0.735	4e-06	5.39794	0.0019	[0.00092-0.00288] unit decrease	Genome-wide genotyping array	(C/T)	T	0.3299	59952	0.7888	0.3117	78765671	280722					TRUE	LD filter (R2 < 0.6)
rs7012637	rs2929308	BMI-adjusted waist circumference	2021-08-24	34021172	219872 British		8p23.1	8	9226611	RP11-10A14.8	PPP1R3B - RNU6-1151P	ENSG00000173281	ENSG00000284864		rs2929308-T	intron_variant		NR	5e-12	11.301	0.0197285	[0.014-0.025] unit decrease	Genome-wide genotyping array	(T/A)	T	0.3978	-89088	0.4939	0.1751	9226611	219872					TRUE	LD filter (R2 < 0.6)
rs7012637	rs2929308	heel bone mineral density	2018-10-18	30048462	394929 European		8p23.1	8	9226611		PPP1R3B - RNU6-1151P	ENSG00000173281	ENSG00000284864		rs2929308-?	intron_variant		NR	2e-126	125.699	0.0487802	[0.045-0.053] unit increase	Genome-wide genotyping array	(T/A)	?	0.3978	-89088	0.4939	0.1751	9226611	394929					TRUE	LD filter (R2 < 0.6)
rs7012637	rs2929308	BMI-adjusted waist circumference	2021-08-24	34021172	219872 British		8p23.1	8	9226611	RP11-10A14.8	PPP1R3B - RNU6-1151P	ENSG00000173281	ENSG00000284864		rs2929308-T	intron_variant		NR	8e-14	13.0969	0.0212616	[0.016-0.027] unit decrease	Genome-wide genotyping array	(T/A)	T	0.3978	-89088	0.4939	0.1751	9226611	219872					TRUE	LD filter (R2 < 0.6)
rs7012637	rs2929308	heel bone mineral density	2019-02-08	30595370	446000 European		8p23.1	8	9226611		PPP1R3B - RNU6-1151P	ENSG00000173281	ENSG00000284864		rs2929308-?	intron_variant		NR	3e-21	20.5229			Genome-wide genotyping array	(T/A)	?	0.3978	-89088	0.4939	0.1751	9226611	446000					TRUE	LD filter (R2 < 0.6)
rs7012637	rs2929308	heel bone mineral density	2019-01-28	30598549	426824 British		8p23.1	8	9226611	LOC101929128	PPP1R3B - RNU6-1151P	ENSG00000173281	ENSG00000284864		rs2929308-T	intron_variant		0.492135	1e-90	90	0.0395283	[0.036-0.043] unit increase	Genome-wide genotyping array	(T/A)	T	0.3978	-89088	0.4939	0.1751	9226611	426824					TRUE	LD filter (R2 < 0.6)
rs7012637	rs2929308	heel bone mineral density	2018-09-20	28869591	76067 European 66420 European		8p23.1	8	9226611	LOC101929128	PPP1R3B - RNU6-1151P	ENSG00000173281	ENSG00000284864		rs2929308-T	intron_variant		0.490531	1e-15	15	0.039492	[0.029-0.049] unit increase	Genome-wide genotyping array	(T/A)	T	0.3978	-89088	0.4939	0.1751	9226611	142487					TRUE	LD filter (R2 < 0.6)
rs7012637	rs2929308	heel bone mineral density	2018-09-20	28869591	76067 European 66420 European		8p23.1	8	9226611	LOC101929128	PPP1R3B - RNU6-1151P	ENSG00000173281	ENSG00000284864		rs2929308-T	intron_variant		0.490687	2e-39	38.699	0.0424585	[0.036-0.049] unit increase	Genome-wide genotyping array	(T/A)	T	0.3978	-89088	0.4939	0.1751	9226611	142487					TRUE	LD filter (R2 < 0.6)
rs7012637	rs2929308	heel bone mineral density	2018-09-20	28869591	76067 European 66420 European		8p23.1	8	9226611	LOC101929128	PPP1R3B - RNU6-1151P	ENSG00000173281	ENSG00000284864		rs2929308-T	intron_variant		0.490823	3e-22	21.5229	0.0432751	[0.034-0.052] unit increase	Genome-wide genotyping array	(T/A)	T	0.3978	-89088	0.4939	0.1751	9226611	142487					TRUE	LD filter (R2 < 0.6)
rs7012637	rs2929451	appendicular lean mass	2020-02-07	31761296	181862 European		8p23.1	8	9227785	NR	PPP1R3B - RNU6-1151P	ENSG00000173281	ENSG00000284864		rs2929451-T	intron_variant		0.51161	4e-11	10.3979	0.0441355	[0.031-0.057] unit decrease	Genome-wide genotyping array	(A/T)	T	0.3838	-87914	0.4975	0.1675	9227785	181862					TRUE	LD filter (R2 < 0.6)
rs7012637	rs2929451	nose morphology measurement	2022-07-18	33983923	8246 European		8p23.1	8	9227785		PPP1R3B - RNU6-1151P	ENSG00000173281	ENSG00000284864		rs2929451-?	intron_variant		NR	2e-10	9.69897	0.0186627	[0.013-0.024] unit increase	Genome-wide genotyping array	(A/T)	?	0.3838	-87914	0.4975	0.1675	9227785	8246					TRUE	LD filter (R2 < 0.6)
rs7012637	rs2929451	nose morphology measurement	2017-05-11	27182965	67023 European		8p23.1	8	9227785	PPP1R3B, TNKS	PPP1R3B - RNU6-1151P	ENSG00000173281	ENSG00000284864		rs2929451-?	intron_variant		NR	6e-11	10.2218	0.027	[0.019-0.035] unit increase	Genome-wide genotyping array	(A/T)	?	0.3838	-87914	0.4975	0.1675	9227785	67023					TRUE	LD filter (R2 < 0.6)
rs7012637	rs2929451	osteoarthritis, hip	2019-02-08	30664745	15704 European 378169 European		8p23.1	8	9227785	NR	PPP1R3B - RNU6-1151P	ENSG00000173281	ENSG00000284864		rs2929451-A	intron_variant		0.49	3e-09	8.52288	1.07	[1.05-1.1]	Genome-wide genotyping array	(A/T)	A	0.3838	-87914	0.4975	0.1675	9227785	393873					TRUE	LD filter (R2 < 0.6)
rs12722725	rs2932536	platelet count	2017-08-30	27863252	166066 European		1p13.2	1	112659795	CAPZA1	CAPZA1			ENSG00000116489	rs2932536-A	intron_variant		0.5261	2e-21	20.699	0.0345596	[0.027-0.042] unit decrease	Genome-wide genotyping array	(G/A)	A	0.478	-56264	0.4718	0.0124	112659795	166066					TRUE	LD filter (R2 < 0.6)
rs12148280	rs2934444	gut microbiome measurement	2022-07-04	33462482	8956 German		15q21.3	15	57474321		CGNL1			ENSG00000128849	rs2934444-?	intron_variant		NR	6e-06	5.22185	0.165214	[0.094-0.237] unit decrease	Genome-wide genotyping array	(G/C)	?	0.1931	-9307	0.8939	0.023	57474321	8956					TRUE	LD filter (R2 < 0.6)
rs2338796	rs2934951	alkaline phosphatase measurement	2021-12-14	34594039	344292 European 118886 East Asian		17q12	17	39677075		PGAP3			ENSG00000161395	rs2934951-G	intron_variant		NR	2e-43	42.699	0.0347	[0.03-0.04] unit decrease	Genome-wide genotyping array	(A/G)	G	0.474	277701	0.4956	0.0783	39677075	463178					TRUE	LD filter (R2 < 0.6)
rs4795384	rs2934951	alkaline phosphatase measurement	2021-12-14	34594039	344292 European 118886 East Asian		17q12	17	39677075		PGAP3			ENSG00000161395	rs2934951-G	intron_variant		NR	2e-43	42.699	0.0347	[0.03-0.04] unit decrease	Genome-wide genotyping array	(A/G)	G	0.474	116557	0.6235	0.1853	39677075	463178					TRUE	LD filter (R2 < 0.6)
rs4795384	rs2934952	triglyceride measurement	2018-10-18	30108155	1353 Kuwaiti	1,176 Kuwaiti ancestry individuals	17q12	17	39676113	PGAP3	PGAP3			ENSG00000161395	rs2934952-G	intron_variant		NR	1e-09	9	6.086	z-score increase	Genome-wide genotyping array	(G/A)	G	0.4399	115595	0.5279	0.1524	39676113	1353					TRUE	LD filter (R2 < 0.6)
rs2338796	rs2934952	triglyceride measurement	2018-10-18	30108155	1353 Kuwaiti	1,176 Kuwaiti ancestry individuals	17q12	17	39676113	PGAP3	PGAP3			ENSG00000161395	rs2934952-G	intron_variant		NR	1e-09	9	6.086	z-score increase	Genome-wide genotyping array	(G/A)	G	0.4399	276739	0.5033	0.0704	39676113	1353					TRUE	LD filter (R2 < 0.6)
rs4795384	rs2934952	asthma, cardiovascular disease	2022-05-19	35126453	19954 European 107715 European		17q12	17	39676113		PGAP3			ENSG00000161395	rs2934952-?	intron_variant		NR	3e-24	23.5229			Genome-wide genotyping array	(G/A)	?	0.4399	115595	0.5279	0.1524	39676113	127669					TRUE	LD filter (R2 < 0.6)
rs2338796	rs2934952	asthma, cardiovascular disease	2022-05-19	35126453	19954 European 107715 European		17q12	17	39676113		PGAP3			ENSG00000161395	rs2934952-?	intron_variant		NR	3e-24	23.5229			Genome-wide genotyping array	(G/A)	?	0.4399	276739	0.5033	0.0704	39676113	127669					TRUE	LD filter (R2 < 0.6)
rs71147340	rs2934956	high density lipoprotein cholesterol measurement	2019-02-14	29507422	76627 European 7795 Hispanic 6855 East Asian 2958 African American 439 South Asian		17q12	17	39674194	NR	PGAP3			ENSG00000161395	rs2934956-T	intron_variant		0.332	9e-10	9.04576	0.025	unit decrease	Genome-wide genotyping array	(T/A)	T	0.475	207275	0.7128	0.1986	39674194	94674					TRUE	LD filter (R2 < 0.6)
rs4795384	rs2934956	high density lipoprotein cholesterol measurement	2019-02-14	29507422	76627 European 7795 Hispanic 6855 East Asian 2958 African American 439 South Asian		17q12	17	39674194	NR	PGAP3			ENSG00000161395	rs2934956-T	intron_variant		0.332	9e-10	9.04576	0.025	unit decrease	Genome-wide genotyping array	(T/A)	T	0.4748	113676	0.7481	0.2174	39674194	94674					TRUE	LD filter (R2 < 0.6)
rs2338796	rs2934956	high density lipoprotein cholesterol measurement	2019-02-14	29507422	76627 European 7795 Hispanic 6855 East Asian 2958 African American 439 South Asian		17q12	17	39674194	NR	PGAP3			ENSG00000161395	rs2934956-T	intron_variant		0.332	9e-10	9.04576	0.025	unit decrease	Genome-wide genotyping array	(T/A)	T	0.4748	274820	0.5258	0.1082	39674194	94674					TRUE	LD filter (R2 < 0.6)
rs71147340	rs2934956	high density lipoprotein cholesterol measurement	2019-02-14	29507422	76627 European 7795 Hispanic 6855 East Asian 2958 African American 439 South Asian		17q12	17	39674194	NR	PGAP3			ENSG00000161395	rs2934956-T	intron_variant		NR	1e-12	12	0.026	unit decrease	Genome-wide genotyping array	(T/A)	T	0.475	207275	0.7128	0.1986	39674194	94674					TRUE	LD filter (R2 < 0.6)
rs4795384	rs2934956	high density lipoprotein cholesterol measurement	2019-02-14	29507422	76627 European 7795 Hispanic 6855 East Asian 2958 African American 439 South Asian		17q12	17	39674194	NR	PGAP3			ENSG00000161395	rs2934956-T	intron_variant		NR	1e-12	12	0.026	unit decrease	Genome-wide genotyping array	(T/A)	T	0.4748	113676	0.7481	0.2174	39674194	94674					TRUE	LD filter (R2 < 0.6)
rs2338796	rs2934956	high density lipoprotein cholesterol measurement	2019-02-14	29507422	76627 European 7795 Hispanic 6855 East Asian 2958 African American 439 South Asian		17q12	17	39674194	NR	PGAP3			ENSG00000161395	rs2934956-T	intron_variant		NR	1e-12	12	0.026	unit decrease	Genome-wide genotyping array	(T/A)	T	0.4748	274820	0.5258	0.1082	39674194	94674					TRUE	LD filter (R2 < 0.6)
rs60580012	rs2935183	amyotrophic lateral sclerosis, multiple sclerosis	2014-07-22	24234648	4088 Multiple 3762 Amyotrophic 12030		17q21.32	17	47530206	NPEPPS	NPEPPS			ENSG00000141279	rs2935183-?	intron_variant		NR	5e-07	6.30103			Genome-wide genotyping array	(T/G)	?	0.4561	-362236	0.1895	0.0111	47530206	19880					TRUE	LD filter (R2 < 0.6)
rs10851885	rs2935969	educational attainment	2022-07-01	35361970	3037499 European		15q24.2	15	76145629		TMEM266			ENSG00000169758	rs2935969-A	intron_variant		0.7572	6e-11	10.2218	0.00798133	[0.0056-0.0104] unit increase	Genome-wide genotyping array	(A/G)	A	0.2933	133467	0.4511	0.0113	76145629	3037499					TRUE	LD filter (R2 < 0.6)
rs113441031	rs2937124	triglyceride measurement	2018-11-26	30275531	215551 European 57332 African American 24743 Hispanic	Up to 319,677 individuals	16q22.1	16	69828206	WWP2	WWP2			ENSG00000198373	rs2937124-T	intron_variant		0.3417	7e-11	10.1549	0.0202	[0.014-0.026] mg‚Äâdl-1 decrease	Genome-wide genotyping array	(C/T)	T	0.2204	98829	0.9265	0.0229	69828206	297626					TRUE	LD filter (R2 < 0.6)
rs11641050	rs2937124	triglyceride measurement	2018-11-26	30275531	215551 European 57332 African American 24743 Hispanic	Up to 319,677 individuals	16q22.1	16	69828206	WWP2	WWP2			ENSG00000198373	rs2937124-T	intron_variant		0.3417	7e-11	10.1549	0.0202	[0.014-0.026] mg‚Äâdl-1 decrease	Genome-wide genotyping array	(C/T)	T	0.2204	240005	0.9467	0.1304	69828206	297626					TRUE	LD filter (R2 < 0.6)
rs8052428	rs2937124	triglyceride measurement	2018-11-26	30275531	215551 European 57332 African American 24743 Hispanic	Up to 319,677 individuals	16q22.1	16	69828206	WWP2	WWP2			ENSG00000198373	rs2937124-T	intron_variant		0.3417	7e-11	10.1549	0.0202	[0.014-0.026] mg‚Äâdl-1 decrease	Genome-wide genotyping array	(C/T)	T	0.2204	-51887	0.9384	0.1449	69828206	297626					TRUE	LD filter (R2 < 0.6)
rs11071738	rs2937859	hemoglobin measurement	2020-09-21	32888493	563946 European		15q22.2	15	63074083	NR	TPM1 - LACTB	ENSG00000140416	ENSG00000103642		rs2937859-A	regulatory_region_variant		0.800454	2e-12	11.699	0.016279	[0.012-0.021] SD unit decrease	Genome-wide genotyping array	(G/A)	A	0.156	-213873	0.4692	0.0152	63074083	563946					TRUE	LD filter (R2 < 0.6)
rs795010	rs2938388	BMI-adjusted waist circumference	2021-08-24	34021172	219872 British		3p25.2	3	12396479	PPARG	PPARG			ENSG00000132170	rs2938388-A	intron_variant		NR	9e-10	9.04576	0.0183819	[0.013-0.024] unit decrease	Genome-wide genotyping array	(A/G)	A	0.1284	228983	0.4577	0.0119	12396479	219872					TRUE	LD filter (R2 < 0.6)
rs795010	rs2938388	BMI-adjusted waist circumference	2021-08-24	34021172	219872 British		3p25.2	3	12396479	PPARG	PPARG			ENSG00000132170	rs2938388-A	intron_variant		NR	6e-11	10.2218	0.0195904	[0.014-0.025] unit decrease	Genome-wide genotyping array	(A/G)	A	0.1284	228983	0.4577	0.0119	12396479	219872					TRUE	LD filter (R2 < 0.6)
rs795010	rs2938388	BMI-adjusted waist-hip ratio	2021-08-24	34021172	219872 British		3p25.2	3	12396479	PPARG	PPARG			ENSG00000132170	rs2938388-A	intron_variant		NR	6e-22	21.2218	0.028576	[0.023-0.034] unit decrease	Genome-wide genotyping array	(A/G)	A	0.1284	228983	0.4577	0.0119	12396479	219872					TRUE	LD filter (R2 < 0.6)
rs795010	rs2938388	BMI-adjusted waist-hip ratio	2021-08-24	34021172	219872 British		3p25.2	3	12396479	PPARG	PPARG			ENSG00000132170	rs2938388-A	intron_variant		NR	2e-22	21.699	0.0289499	[0.023-0.035] unit decrease	Genome-wide genotyping array	(A/G)	A	0.1284	228983	0.4577	0.0119	12396479	219872					TRUE	LD filter (R2 < 0.6)
rs12907511	rs2938671	forced expiratory volume, response to bronchodilator	2016-10-14	26634245	10094 European 3260 African American 178		15q25.1	15	78440412	IREB2	IREB2			ENSG00000136381	rs2938671-A	intron_variant		0.198	1e-07	7	0.059	NR unit increase	Genome-wide genotyping array	(A/G)	A	0.2678	-265307	0.2327	0.0202	78440412	13532					TRUE	LD filter (R2 < 0.6)
rs12907511	rs2938671	response to bronchodilator, FEV/FEC ratio	2016-10-14	26634245	10094 European 3260 African American 178		15q25.1	15	78440412	IREB2	IREB2			ENSG00000136381	rs2938671-A	intron_variant		0.197	4e-06	5.39794	0.01	unit increase	Genome-wide genotyping array	(A/G)	A	0.2678	-265307	0.2327	0.0202	78440412	13532					TRUE	LD filter (R2 < 0.6)
rs12907511	rs2938674	forced expiratory volume, response to bronchodilator	2016-10-14	26634245	10094 European 3260 African American 178		15q25.1	15	78465571	IREB2	IREB2			ENSG00000136381	rs2938674-A	intron_variant		0.2	5e-07	6.30103	0.054	NR unit increase	Genome-wide genotyping array	(C/A)	A	0.2843	-240148	0.244	0.0241	78465571	13532					TRUE	LD filter (R2 < 0.6)
rs12907511	rs2938674	response to bronchodilator, FEV/FEC ratio	2016-10-14	26634245	10094 European 3260 African American 178		15q25.1	15	78465571	IREB2	IREB2			ENSG00000136381	rs2938674-A	intron_variant		0.2	5e-06	5.30103	0.01	unit increase	Genome-wide genotyping array	(C/A)	A	0.2843	-240148	0.244	0.0241	78465571	13532					TRUE	LD filter (R2 < 0.6)
rs1913641	rs2941432	body height	2021-01-26	32376654	453169 European		8q21.13	8	75619984	HNF4G	HNF4G - NA	ENSG00000164749			rs2941432-T	intergenic_variant		0.527512	1e-08	8	0.00801304	[0.0053-0.0108] unit decrease	Genome-wide genotyping array	(T/A)	T	0.4549	48980	0.6555	0.3198	75619984	453169					TRUE	LD filter (R2 < 0.6)
rs1913641	rs2941432	body mass index	2020-04-17	31669095	457822 European		8q21.13	8	75619984	NR	HNF4G - NA	ENSG00000164749			rs2941432-?	intergenic_variant		NR	3e-10	9.52288			Genome-wide genotyping array	(T/A)	?	0.4549	48980	0.6555	0.3198	75619984	457822					TRUE	LD filter (R2 < 0.6)
rs1913641	rs2941456	isoleucine measurement	2022-04-27	35213538	115079 European		8q21.13	8	75531228		HNF4G			ENSG00000164749	rs2941456-G	intron_variant		0.801561	1e-08	8	0.0290201	[0.019-0.039] unit decrease	Genome-wide genotyping array	(G/A)	G	0.1637	-39776	0.6353	0.0705	75531228	115079					TRUE	LD filter (R2 < 0.6)
rs1913641	rs2941465	erythrocyte count	2019-02-08	30595370	445000 European		8q21.13	8	75553674		HNF4G			ENSG00000164749	rs2941465-?	intron_variant		NR	2e-11	10.699			Genome-wide genotyping array	(C/T)	?	0.4417	-17330	0.8303	0.4864	75553674	445000					TRUE	LD filter (R2 < 0.6)
rs1913641	rs2941465	serum gamma-glutamyl transferase measurement	2021-12-14	34594039	344104 European 133471 East Asian		8q21.13	8	75553674		HNF4G			ENSG00000164749	rs2941465-T	intron_variant		NR	2e-12	11.699	0.0135	[0.0098-0.0172] unit decrease	Genome-wide genotyping array	(C/T)	T	0.4417	-17330	0.8303	0.4864	75553674	477575					TRUE	LD filter (R2 < 0.6)
rs1913641	rs2941465	serum gamma-glutamyl transferase measurement	2021-06-09	33972514	437194 European	315,572 European ancestry individuals	8q21.13	8	75553674	HNF4G	HNF4G			ENSG00000164749	rs2941465-C	intron_variant		0.564997	1e-19	19	0.00460184	[0.0036-0.0056] unit increase	Genome-wide genotyping array	(C/T)	C	0.4417	-17330	0.8303	0.4864	75553674	437194					TRUE	LD filter (R2 < 0.6)
rs1913641	rs2941465	erythrocyte count	2020-09-18	32888494	408112 British		8q21.13	8	75553674	HNF4G	HNF4G			ENSG00000164749	rs2941465-T	intron_variant		0.435008	3e-09	8.52288	0.0131706	[0.0088-0.0175] unit decrease	Genome-wide genotyping array	(C/T)	T	0.4417	-17330	0.8303	0.4864	75553674	408112					TRUE	LD filter (R2 < 0.6)
rs1913641	rs2941490	creatinine measurement	2021-12-14	34594039	344104 European 150266 East Asian		8q21.13	8	75573474		HNF4G - RNU2-54P	ENSG00000164749	ENSG00000222231		rs2941490-A	intergenic_variant		NR	3e-10	9.52288	0.0154	[0.011-0.02] unit decrease	Genome-wide genotyping array	(G/A)	A	0.1348	2470	1	0.1389	75573474	494370					TRUE	LD filter (R2 < 0.6)
rs2338796	rs2941503	asthma, cardiovascular disease	2022-05-19	35126453	19954 European 107715 European		17q12	17	39672492		PGAP3			ENSG00000161395	rs2941503-?	missense_variant		NR	4e-23	22.3979			Genome-wide genotyping array	(A/G)	?	0.4291	273118	0.4962	0.0655	39672492	127669					TRUE	LD filter (R2 < 0.6)
rs4795384	rs2941503	asthma, cardiovascular disease	2022-05-19	35126453	19954 European 107715 European		17q12	17	39672492		PGAP3			ENSG00000161395	rs2941503-?	missense_variant		NR	4e-23	22.3979			Genome-wide genotyping array	(A/G)	?	0.4291	111974	0.517	0.1528	39672492	127669					TRUE	LD filter (R2 < 0.6)
rs2338796	rs2941504	asthma, cardiovascular disease	2022-05-19	35126453	19954 European 107715 European		17q12	17	39674647		PGAP3			ENSG00000161395	rs2941504-?	synonymous_variant	synonymous	NR	5e-28	27.301			Genome-wide genotyping array	(A/G)	?	0.4221	275273	0.4878	0.0615	39674647	127669					TRUE	LD filter (R2 < 0.6)
rs71147340	rs2941504	asthma, cardiovascular disease	2022-05-19	35126453	19954 European 107715 European		17q12	17	39674647		PGAP3			ENSG00000161395	rs2941504-?	synonymous_variant	synonymous	NR	5e-28	27.301			Genome-wide genotyping array	(A/G)	?	0.4219	207728	0.5074	0.1524	39674647	127669					TRUE	LD filter (R2 < 0.6)
rs4795384	rs2941504	asthma, cardiovascular disease	2022-05-19	35126453	19954 European 107715 European		17q12	17	39674647		PGAP3			ENSG00000161395	rs2941504-?	synonymous_variant	synonymous	NR	5e-28	27.301			Genome-wide genotyping array	(A/G)	?	0.4221	114129	0.5309	0.1658	39674647	127669					TRUE	LD filter (R2 < 0.6)
rs2338796	rs2941505	asthma, cardiovascular disease	2022-05-19	35126453	19954 European 107715 European		17q12	17	39676451		PGAP3			ENSG00000161395	rs2941505-?	intron_variant		NR	2e-24	23.699			Genome-wide genotyping array	(A/G)	?	0.474	277077	0.4972	0.0788	39676451	127669					TRUE	LD filter (R2 < 0.6)
rs4795384	rs2941505	asthma, cardiovascular disease	2022-05-19	35126453	19954 European 107715 European		17q12	17	39676451		PGAP3			ENSG00000161395	rs2941505-?	intron_variant		NR	2e-24	23.699			Genome-wide genotyping array	(A/G)	?	0.474	115933	0.6248	0.1861	39676451	127669					TRUE	LD filter (R2 < 0.6)
rs2338796	rs2941505	age at menopause	2018-02-21	26414677	69626 European		17q12	17	39676451	STARD3, PGAP3, CDK12	PGAP3			ENSG00000161395	rs2941505-A	intron_variant		0.32	2e-09	8.69897	0.13	[0.091-0.169] years decrease	Genome-wide genotyping array	(A/G)	A	0.474	277077	0.4972	0.0788	39676451	69626					TRUE	LD filter (R2 < 0.6)
rs4795384	rs2941505	age at menopause	2018-02-21	26414677	69626 European		17q12	17	39676451	STARD3, PGAP3, CDK12	PGAP3			ENSG00000161395	rs2941505-A	intron_variant		0.32	2e-09	8.69897	0.13	[0.091-0.169] years decrease	Genome-wide genotyping array	(A/G)	A	0.474	115933	0.6248	0.1861	39676451	69626					TRUE	LD filter (R2 < 0.6)
rs2338796	rs2941505	alkaline phosphatase measurement	2021-02-19	33547301	390964 European	105,030 East Asian ancestry individuals	17q12	17	39676451	PGAP3	PGAP3			ENSG00000161395	rs2941505-A	intron_variant		0.32	7e-31	30.1549	11.6	z-score increase	Genome-wide genotyping array	(A/G)	A	0.474	277077	0.4972	0.0788	39676451	390964					TRUE	LD filter (R2 < 0.6)
rs4795384	rs2941505	alkaline phosphatase measurement	2021-02-19	33547301	390964 European	105,030 East Asian ancestry individuals	17q12	17	39676451	PGAP3	PGAP3			ENSG00000161395	rs2941505-A	intron_variant		0.32	7e-31	30.1549	11.6	z-score increase	Genome-wide genotyping array	(A/G)	A	0.474	115933	0.6248	0.1861	39676451	390964					TRUE	LD filter (R2 < 0.6)
rs4795384	rs2941506	asthma, cardiovascular disease	2022-05-19	35126453	19954 European 107715 European		17q12	17	39676782		PGAP3			ENSG00000161395	rs2941506-?	intron_variant		NR	1e-23	23			Genome-wide genotyping array	(A/G)	?	0.474	116264	0.6248	0.1861	39676782	127669					TRUE	LD filter (R2 < 0.6)
rs71147340	rs2941506	asthma, cardiovascular disease	2022-05-19	35126453	19954 European 107715 European		17q12	17	39676782		PGAP3			ENSG00000161395	rs2941506-?	intron_variant		NR	1e-23	23			Genome-wide genotyping array	(A/G)	?	0.474	209863	0.5958	0.1701	39676782	127669					TRUE	LD filter (R2 < 0.6)
rs2338796	rs2941506	asthma, cardiovascular disease	2022-05-19	35126453	19954 European 107715 European		17q12	17	39676782		PGAP3			ENSG00000161395	rs2941506-?	intron_variant		NR	1e-23	23			Genome-wide genotyping array	(A/G)	?	0.474	277408	0.4972	0.0788	39676782	127669					TRUE	LD filter (R2 < 0.6)
rs4795384	rs2941522	asthma	2019-01-18	30552067	5135 European 25675 European	5,414 European ancestry cases, 21,471 European ancestry controls	17q12	17	39754115	IKZF3	GRB7 - IKZF3	ENSG00000141738	ENSG00000161405		rs2941522-T	intergenic_variant		0.4829	2e-12	11.699	1.11	[1.08-1.15]	Genome-wide genotyping array	(C/T)	T	0.4431	193597	0.3072	0.0323	39754115	30810					TRUE	LD filter (R2 < 0.6)
rs4795384	rs2941522	age at diagnosis, type 1 diabetes mellitus	2021-06-01	33179336	12539 European		17q12	17	39754115	GRB7	GRB7 - IKZF3	ENSG00000141738	ENSG00000161405		rs2941522-C	intergenic_variant		0.575	7e-09	8.1549	0.069	[0.045-0.093] unit decrease	Genome-wide genotyping array	(C/T)	C	0.4431	193597	0.3072	0.0323	39754115	12539					TRUE	LD filter (R2 < 0.6)
rs17046036	rs2941580	age-related hearing impairment	2020-12-08	32986727	330759 European		2p16.2	2	54634866		SPTBN1			ENSG00000115306	rs2941580-?	intron_variant		NR	2e-08	7.69897	5.65868	z score decrease	Genome-wide genotyping array	(G/A)	?	0.47	6549	0.9963	0.1153	54634866	330759					TRUE	LD filter (R2 < 0.6)
rs10181201	rs2941580	age-related hearing impairment	2020-12-08	32986727	330759 European		2p16.2	2	54634866		SPTBN1			ENSG00000115306	rs2941580-?	intron_variant		NR	2e-08	7.69897	5.65868	z score decrease	Genome-wide genotyping array	(G/A)	?	0.47	62829	0.1962	0.0102	54634866	330759					TRUE	LD filter (R2 < 0.6)
rs7586066	rs2941580	age-related hearing impairment	2020-12-08	32986727	330759 European		2p16.2	2	54634866		SPTBN1			ENSG00000115306	rs2941580-?	intron_variant		NR	2e-08	7.69897	5.65868	z score decrease	Genome-wide genotyping array	(G/A)	?	0.47	51511	0.6917	0.0686	54634866	330759					TRUE	LD filter (R2 < 0.6)
rs10181201	rs2941584	volumetric bone mineral density	2019-01-31	27476799	11080 European		2p16.2	2	54654484	SPTBN1	SPTBN1			ENSG00000115306	rs2941584-C	intron_variant		0.32	2e-06	5.69897	0.062	[0.037-0.087] unit decrease	Genome-wide genotyping array	(T/C)	C	0.4385	82447	0.216	0.0179	54654484	11080					TRUE	LD filter (R2 < 0.6)
rs7586066	rs2941584	volumetric bone mineral density	2019-01-31	27476799	11080 European		2p16.2	2	54654484	SPTBN1	SPTBN1			ENSG00000115306	rs2941584-C	intron_variant		0.32	2e-06	5.69897	0.062	[0.037-0.087] unit decrease	Genome-wide genotyping array	(T/C)	C	0.4385	71129	0.9444	0.1126	54654484	11080					TRUE	LD filter (R2 < 0.6)
rs17046036	rs2941584	volumetric bone mineral density	2019-01-31	27476799	11080 European		2p16.2	2	54654484	SPTBN1	SPTBN1			ENSG00000115306	rs2941584-C	intron_variant		0.32	2e-06	5.69897	0.062	[0.037-0.087] unit decrease	Genome-wide genotyping array	(T/C)	C	0.4385	26167	0.941	0.0906	54654484	11080					TRUE	LD filter (R2 < 0.6)
rs10181201	rs2941584	volumetric bone mineral density	2019-01-31	27476799	12287 European	2,987 individuals	2p16.2	2	54654484	SPTBN1	SPTBN1			ENSG00000115306	rs2941584-C	intron_variant		0.32	1e-07	7	0.06	[0.036-0.084] unit decrease	Genome-wide genotyping array	(T/C)	C	0.4385	82447	0.216	0.0179	54654484	12287					TRUE	LD filter (R2 < 0.6)
rs7586066	rs2941584	volumetric bone mineral density	2019-01-31	27476799	12287 European	2,987 individuals	2p16.2	2	54654484	SPTBN1	SPTBN1			ENSG00000115306	rs2941584-C	intron_variant		0.32	1e-07	7	0.06	[0.036-0.084] unit decrease	Genome-wide genotyping array	(T/C)	C	0.4385	71129	0.9444	0.1126	54654484	12287					TRUE	LD filter (R2 < 0.6)
rs17046036	rs2941584	volumetric bone mineral density	2019-01-31	27476799	12287 European	2,987 individuals	2p16.2	2	54654484	SPTBN1	SPTBN1			ENSG00000115306	rs2941584-C	intron_variant		0.32	1e-07	7	0.06	[0.036-0.084] unit decrease	Genome-wide genotyping array	(T/C)	C	0.4385	26167	0.941	0.0906	54654484	12287					TRUE	LD filter (R2 < 0.6)
rs7586066	rs2941593	calcium measurement	2021-06-29	33462484	313387 European 5576 African 6696 South Asian		2p16.2	2	54651032	NR	SPTBN1			ENSG00000115306	rs2941593-T	intron_variant		NR	3e-10	9.52288	0.0265	[0.018-0.035] unit increase	Genome-wide genotyping array	(G/T)	T	0.0619	67677	1	0.0107	54651032	325659					TRUE	LD filter (R2 < 0.6)
rs12713261	rs2941593	calcium measurement	2021-06-29	33462484	313387 European 5576 African 6696 South Asian		2p16.2	2	54651032	NR	SPTBN1			ENSG00000115306	rs2941593-T	intron_variant		NR	3e-10	9.52288	0.0265	[0.018-0.035] unit increase	Genome-wide genotyping array	(G/T)	T	0.0619	90829	0.9902	0.1235	54651032	325659					TRUE	LD filter (R2 < 0.6)
rs1913641	rs2943557	triglycerides:total lipids ratio, high density lipoprotein cholesterol measurement	2022-04-27	35213538	115056 European		8q21.13	8	75580011		HNF4G - RNU2-54P	ENSG00000164749	ENSG00000222231		rs2943557-G	intergenic_variant		0.807189	1e-08	8	0.0280065	[0.018-0.038] unit decrease	Genome-wide genotyping array	(G/A)	G	0.1348	9007	1	0.1389	75580011	115056					TRUE	LD filter (R2 < 0.6)
rs1913641	rs2943559	breast carcinoma	2021-12-20	32139696	24206 East Asian 24775 East Asian 122977 European 105974 European	10,829 East Asian ancestry cases, 10,996 East Asian ancestry controls, 5,958 Asian ancestry cases, 5,684 Asian ancestry controls	8q21.13	8	75505702		HNF4G			ENSG00000164749	rs2943559-A	intron_variant		NR	7e-19	18.1549	0.91	[0.9-0.93]	Genome-wide genotyping array	(A/G)	A	0.1198	-65302	0.8197	0.0816	75505702	277932					TRUE	LD filter (R2 < 0.6)
rs1913641	rs2943559	breast carcinoma	2017-11-14	25751625	15748 European 18084 European	46,785 European ancestry cases, 42,892 European ancestry controls	8q21.13	8	75505702	NR	HNF4G			ENSG00000164749	rs2943559-G	intron_variant		0.07	1e-16	16	1.13	[1.09-1.17]	Genome-wide genotyping array	(A/G)	G	0.1198	-65302	0.8197	0.0816	75505702	33832					TRUE	LD filter (R2 < 0.6)
rs1913641	rs2943559	breast carcinoma	2017-11-30	29059683	76192 European 63082 European	46,785 European ancestry cases, 42,892 European ancestry controls, 14,068 East Asian ancestry cases, 13,104 East Asian ancestry controls	8q21.13	8	75505702	HNF4G	HNF4G			ENSG00000164749	rs2943559-G	intron_variant		0.08	4e-24	23.3979	1.1	[1.07-1.14] (Oncoarray)	Genome-wide genotyping array	(A/G)	G	0.1198	-65302	0.8197	0.0816	75505702	139274					TRUE	LD filter (R2 < 0.6)
rs1913641	rs2943559	breast carcinoma	2019-02-28	25751625	46785 European 42892 European		8q21.13	8	75505702	NR	HNF4G			ENSG00000164749	rs2943559-G	intron_variant		0.07	7e-11	10.1549	1.13	[1.09-1.17]	Genome-wide genotyping array	(A/G)	G	0.1198	-65302	0.8197	0.0816	75505702	89677					TRUE	LD filter (R2 < 0.6)
rs1913641	rs2943559	estrogen-receptor negative breast cancer	2017-12-19	29058716	14135 European 58126 European	7,333 European ancestry cases, 42,468 European ancestry controls	8q21.13	8	75505702	NR	HNF4G			ENSG00000164749	rs2943559-G	intron_variant		0.08	3e-06	5.52288	1.1	[1.04-1.16] (Oncoarray)	Genome-wide genotyping array	(A/G)	G	0.1198	-65302	0.8197	0.0816	75505702	72261					TRUE	LD filter (R2 < 0.6)
rs1913641	rs2943559	breast carcinoma	2013-09-12	23535729	10052 European 12575 European	45,290 European ancestry cases, 41,880 European ancestry controls	8q21.13	8	75505702	HNF4G	HNF4G			ENSG00000164749	rs2943559-G	intron_variant		0.07	6e-15	14.2218	1.13	[1.09-1.17	Genome-wide genotyping array	(A/G)	G	0.1198	-65302	0.8197	0.0816	75505702	22627					TRUE	LD filter (R2 < 0.6)
rs1913641	rs2943568	urate measurement	2021-06-29	33462484	342087 European 6011 African 7328 South Asian		8q21.13	8	75506811	NR	HNF4G			ENSG00000164749	rs2943568-A	intron_variant		NR	3e-11	10.5229	0.0287	[0.02-0.037] unit increase	Genome-wide genotyping array	(C/A)	A	0.1661	-64193	0.6941	0.0856	75506811	355426					TRUE	LD filter (R2 < 0.6)
rs11676298	rs2943654	triglycerides:total lipids ratio, high density lipoprotein cholesterol measurement	2022-04-27	35213538	115056 European		2q36.3	2	226248038		NYAP2 - MIR5702	ENSG00000144460	ENSG00000263363		rs2943654-C	intergenic_variant		0.354881	3e-27	26.5229	0.0437331	[0.036-0.052] unit decrease	Genome-wide genotyping array	(C/T)	C	0.2003	-178977	0.1382	0.0102	226248038	115056					TRUE	LD filter (R2 < 0.6)
rs11676298	rs2943654	cholesteryl ester measurement, high density lipoprotein cholesterol measurement	2022-04-27	35213538	115082 European		2q36.3	2	226248038		NYAP2 - MIR5702	ENSG00000144460	ENSG00000263363		rs2943654-C	intergenic_variant		0.35487	1e-25	25	0.0404212	[0.033-0.048] unit increase	Genome-wide genotyping array	(C/T)	C	0.2003	-178977	0.1382	0.0102	226248038	115082					TRUE	LD filter (R2 < 0.6)
rs11676298	rs2943654	very low density lipoprotein cholesterol measurement, cholesterol:total lipids ratio	2022-04-27	35213538	115082 European		2q36.3	2	226248038		NYAP2 - MIR5702	ENSG00000144460	ENSG00000263363		rs2943654-C	intergenic_variant		0.35487	7e-28	27.1549	0.0442709	[0.036-0.052] unit increase	Genome-wide genotyping array	(C/T)	C	0.2003	-178977	0.1382	0.0102	226248038	115082					TRUE	LD filter (R2 < 0.6)
rs11676298	rs2943654	serum alanine aminotransferase measurement	2021-02-19	33547301	390812 European	134,154 East Asian ancestry individuals	2q36.3	2	226248038	NYAP2, IRS1	NYAP2 - MIR5702	ENSG00000144460	ENSG00000263363		rs2943654-T	intergenic_variant		0.65	2e-20	19.699	9.25	z-score increase	Genome-wide genotyping array	(C/T)	T	0.2003	-178977	0.1382	0.0102	226248038	390812					TRUE	LD filter (R2 < 0.6)
rs11676298	rs2943654	serum alanine aminotransferase measurement	2021-06-09	33972514	437267 European	315,572 European ancestry individuals	2q36.3	2	226248038	LOC646736	NYAP2 - MIR5702	ENSG00000144460	ENSG00000263363		rs2943654-C	intergenic_variant		0.353914	1e-38	38	0.00522133	[0.0044-0.006] unit decrease	Genome-wide genotyping array	(C/T)	C	0.2003	-178977	0.1382	0.0102	226248038	437267					TRUE	LD filter (R2 < 0.6)
rs11676298	rs2943654	cholesterol:total lipids ratio, high density lipoprotein cholesterol measurement	2022-04-27	35213538	115082 European		2q36.3	2	226248038		NYAP2 - MIR5702	ENSG00000144460	ENSG00000263363		rs2943654-C	intergenic_variant		0.35487	7e-29	28.1549	0.0451049	[0.037-0.053] unit increase	Genome-wide genotyping array	(C/T)	C	0.2003	-178977	0.1382	0.0102	226248038	115082					TRUE	LD filter (R2 < 0.6)
rs11676298	rs2943654	very low density lipoprotein cholesterol measurement, cholesteryl esters:total lipids ratio	2022-04-27	35213538	115082 European		2q36.3	2	226248038		NYAP2 - MIR5702	ENSG00000144460	ENSG00000263363		rs2943654-C	intergenic_variant		0.35487	2e-29	28.699	0.045355	[0.037-0.053] unit increase	Genome-wide genotyping array	(C/T)	C	0.2003	-178977	0.1382	0.0102	226248038	115082					TRUE	LD filter (R2 < 0.6)
rs11676298	rs2943654	phospholipids:total lipids ratio, high density lipoprotein cholesterol measurement	2022-04-27	35213538	115082 European		2q36.3	2	226248038		NYAP2 - MIR5702	ENSG00000144460	ENSG00000263363		rs2943654-C	intergenic_variant		0.35487	1e-16	16	0.0343796	[0.026-0.043] unit decrease	Genome-wide genotyping array	(C/T)	C	0.2003	-178977	0.1382	0.0102	226248038	115082					TRUE	LD filter (R2 < 0.6)
rs11676298	rs2943654	high density lipoprotein cholesterol measurement	2022-04-27	35213538	115082 European		2q36.3	2	226248038		NYAP2 - MIR5702	ENSG00000144460	ENSG00000263363		rs2943654-C	intergenic_variant		0.35487	3e-18	17.5229	0.0338103	[0.026-0.041] unit increase	Genome-wide genotyping array	(C/T)	C	0.2003	-178977	0.1382	0.0102	226248038	115082					TRUE	LD filter (R2 < 0.6)
rs11676298	rs2943654	low density lipoprotein particle size measurement	2022-04-27	35213538	115082 European		2q36.3	2	226248038		NYAP2 - MIR5702	ENSG00000144460	ENSG00000263363		rs2943654-C	intergenic_variant		0.35487	5e-12	11.301	0.0290079	[0.021-0.037] unit increase	Genome-wide genotyping array	(C/T)	C	0.2003	-178977	0.1382	0.0102	226248038	115082					TRUE	LD filter (R2 < 0.6)
rs11676298	rs2943654	free cholesterol measurement, high density lipoprotein cholesterol measurement	2022-04-27	35213538	115082 European		2q36.3	2	226248038		NYAP2 - MIR5702	ENSG00000144460	ENSG00000263363		rs2943654-C	intergenic_variant		0.35487	1e-16	16	0.0332643	[0.025-0.041] unit increase	Genome-wide genotyping array	(C/T)	C	0.2003	-178977	0.1382	0.0102	226248038	115082					TRUE	LD filter (R2 < 0.6)
rs11676298	rs2943654	aspartate aminotransferase measurement	2021-02-19	33547301	389565 European	134,182 East Asian ancestry individuals	2q36.3	2	226248038	NYAP2, IRS1	NYAP2 - MIR5702	ENSG00000144460	ENSG00000263363		rs2943654-T	intergenic_variant		0.65	8e-09	8.09691	5.76	z-score increase	Genome-wide genotyping array	(C/T)	T	0.2003	-178977	0.1382	0.0102	226248038	389565					TRUE	LD filter (R2 < 0.6)
rs11676298	rs2943654	total cholesterol measurement, high density lipoprotein cholesterol measurement	2022-04-27	35213538	115082 European		2q36.3	2	226248038		NYAP2 - MIR5702	ENSG00000144460	ENSG00000263363		rs2943654-C	intergenic_variant		0.35487	6e-24	23.2218	0.0392043	[0.032-0.047] unit increase	Genome-wide genotyping array	(C/T)	C	0.2003	-178977	0.1382	0.0102	226248038	115082					TRUE	LD filter (R2 < 0.6)
rs11676298	rs2943654	free cholesterol:total lipids ratio, high density lipoprotein cholesterol measurement	2022-04-27	35213538	115082 European		2q36.3	2	226248038		NYAP2 - MIR5702	ENSG00000144460	ENSG00000263363		rs2943654-C	intergenic_variant		0.35487	5e-14	13.301	0.0300878	[0.022-0.038] unit increase	Genome-wide genotyping array	(C/T)	C	0.2003	-178977	0.1382	0.0102	226248038	115082					TRUE	LD filter (R2 < 0.6)
rs11676298	rs2943654	lipid measurement, high density lipoprotein cholesterol measurement	2022-04-27	35213538	115082 European		2q36.3	2	226248038		NYAP2 - MIR5702	ENSG00000144460	ENSG00000263363		rs2943654-C	intergenic_variant		0.35487	1e-20	20	0.0359695	[0.028-0.044] unit increase	Genome-wide genotyping array	(C/T)	C	0.2003	-178977	0.1382	0.0102	226248038	115082					TRUE	LD filter (R2 < 0.6)
rs11676298	rs2943654	serum alanine aminotransferase measurement	2021-08-13	34315874	387859 British 10635 Asian Asian British 7468 Black Black British 2338 Chinese		2q36.3	2	226248038	IRS1	NYAP2 - MIR5702	ENSG00000144460	ENSG00000263363		rs2943654-?	intergenic_variant		NR	1e-40	40	0.0058	[0.0048-0.0068] unit decrease	Genome-wide genotyping array	(C/T)	?	0.2003	-178977	0.1382	0.0102	226248038	408300					TRUE	LD filter (R2 < 0.6)
rs11676298	rs2943654	aspartate aminotransferase measurement	2021-08-13	34315874	386570 British 10617 Asian Asian British 7426 Black Black British 2321 Chinese		2q36.3	2	226248038	IRS1	NYAP2 - MIR5702	ENSG00000144460	ENSG00000263363		rs2943654-?	intergenic_variant		NR	4e-18	17.3979	0.0022	[0.0016-0.0028] unit decrease	Genome-wide genotyping array	(C/T)	?	0.2003	-178977	0.1382	0.0102	226248038	406934					TRUE	LD filter (R2 < 0.6)
rs7397189	rs2943693	cognitive function measurement	2021-07-27	33232274	900 Danish 272 Danish		12q13.3	12	57442182	NR	INHBC			ENSG00000175189	rs2943693-?	intron_variant		NR	5e-07	6.30103		[NR]	Genome-wide genotyping array	(C/T)	?	0.2702	107189	0.8669	0.0448	57442182	1172					TRUE	LD filter (R2 < 0.6)
rs7930738	rs294381	risk-taking behaviour	2019-03-18	30643258	404291 European		11p14.1	11	30586906	MPPED2	MPPED2-AS1			ENSG00000254489	rs294381-T	intron_variant		0.2806	1e-14	14	0.0192801	[0.014-0.024] unit increase	Genome-wide genotyping array	(T/C)	T	0.1851	2594	0.5834	0.3146	30586906	404291					TRUE	LD filter (R2 < 0.6)
rs1801251	rs2944590	heel bone mineral density	2019-01-28	30598549	426824 British		2q37.1	2	232927497	NGEF	NGEF			ENSG00000066248	rs2944590-G	intron_variant		0.560034	9e-28	27.0458	0.0201148	[0.017-0.024] unit decrease	Genome-wide genotyping array	(G/A)	G	0.3626	158747	0.2001	0.0128	232927497	426824					TRUE	LD filter (R2 < 0.6)
rs4683730	rs294468	mean corpuscular hemoglobin	2019-02-08	30595370	443000 European		3q24	3	143188043		PBX2P1 - SLC9A9	ENSG00000244171	ENSG00000181804		rs294468-?	intergenic_variant		NR	6e-09	8.22185			Genome-wide genotyping array	(G/A)	?	0.245	103635	0.207	0.0385	143188043	443000					TRUE	LD filter (R2 < 0.6)
rs4962691	rs2947343	brain volume measurement	2020-01-28	31676860	19629 British		10q26.13	10	124784740	NR	EEF1AKMT2			ENSG00000203791	rs2947343-?	intron_variant		NR	5e-08	7.30103			Genome-wide genotyping array	(G/C)	?	0.0909	49172	1	0.0808	124784740	19629					TRUE	LD filter (R2 < 0.6)
rs2412608	rs2947489	mean arterial pressure	2021-12-14	34594039	360863 European 145502 East Asian		15q15.1	15	41167378		CIBAR1P1 - EXD1	ENSG00000157021	ENSG00000178997		rs2947489-A	intergenic_variant		NR	2e-14	13.699	0.0177	[0.013-0.022] unit decrease	Genome-wide genotyping array	(T/A)	A	0.474	-37137	0.9819	0.264	41167378	506365					TRUE	LD filter (R2 < 0.6)
rs2034899	rs2947610	dimethylglycine measurement	2022-05-20	35120996	822 White		5q14.1	5	79064382		DMGDH			ENSG00000132837	rs2947610-G	intron_variant		0.8	8e-20	19.0969	0.26	[0.2-0.32] unit decrease	Genome-wide genotyping array	(T/G)	G	0.1216	44017	0.6301	0.0243	79064382	822					TRUE	LD filter (R2 < 0.6)
rs1800574	rs2948149	red blood cell density measurement	2020-09-21	32888493	727624 African American AfroCaribbean African European East Asian Hispanic Latin American South Asian		12q24.31	12	120725051	NR	UNC119B - ACADS	ENSG00000175970	ENSG00000122971		rs2948149-G	regulatory_region_variant		0.373059	2e-85	84.699			Genome-wide genotyping array	(T/G)	G	0.4271	-254010	0.6858	0.0129	120725051	727624					TRUE	LD filter (R2 < 0.6)
rs11676298	rs2948566	mathematical ability	2018-11-12	30038396	811539 European		2q36.3	2	226154589	Intergenic					rs2948566-T	regulatory_region_variant		0.483	9e-09	8.04576	0.0095	[0.0062-0.0128] unit increase	Genome-wide genotyping array	(T/C)	T	0.475	-272426	0.3468	0.0178	226154589	811539					TRUE	LD filter (R2 < 0.6)
rs58117425	rs2950790	central corneal thickness	2022-05-10	35446358	17803 European		2q22.3	2	145002154		TEX41			ENSG00000226674	rs2950790-A	intron_variant		0.7536	4e-09	8.39794	1.56559	[1.04-2.09] unit increase	Genome-wide genotyping array	(G/A)	A	0.1352	78151	0.8285	0.5752	145002154	17803					TRUE	LD filter (R2 < 0.6)
rs58117425	rs2950790	corneal resistance factor	2022-03-30	33311554	76029 British	10,130 non white-British ancestry individuals	2q22.3	2	145002154		TEX41			ENSG00000226674	rs2950790-G	intron_variant		0.254846	1e-16	16	0.0834439	[0.063-0.104] decrease	Genome-wide genotyping array	(G/A)	G	0.1352	78151	0.8285	0.5752	145002154	76029					TRUE	LD filter (R2 < 0.6)
rs58117425	rs2950790	corneal resistance factor	2022-05-10	35446358	123734 European		2q22.3	2	145002154		TEX41			ENSG00000226674	rs2950790-A	intron_variant		0.748	4e-15	14.3979	0.035048	[0.026-0.044] unit increase	Genome-wide genotyping array	(G/A)	A	0.1352	78151	0.8285	0.5752	145002154	123734					TRUE	LD filter (R2 < 0.6)
rs1260326	rs2950835	urate measurement	2019-10-29	31578528	288649 European 125725 East Asian 33671 African American 9037 South Asian 608 Hispanic		2p23.3	2	27527678	GCKR	GCKR - C2orf16	ENSG00000084734	ENSG00000221843		rs2950835-A	intergenic_variant		0.3746	3e-09	8.52288	0.1322	[0.088-0.176] mg/dL increase	Genome-wide genotyping array	(A/G)	A	0.4145	19605	0.9326	0.5098	27527678	457690					TRUE	LD filter (R2 < 0.6)
rs1260326	rs2950835	type 2 diabetes mellitus	2021-12-14	34594039	45383 East Asian 132032 East Asian		2p23.3	2	27527678		GCKR - C2orf16	ENSG00000084734	ENSG00000221843		rs2950835-G	intergenic_variant		0.422099	9e-20	19.0458	0.0855327	[0.067-0.104] unit increase	Genome-wide genotyping array	(A/G)	G	0.4145	19605	0.9326	0.5098	27527678	177415					TRUE	LD filter (R2 < 0.6)
rs1260326	rs2950835	hemoglobin A1 measurement	2021-12-14	34594039	344182 European 71221 East Asian		2p23.3	2	27527678		GCKR - C2orf16	ENSG00000084734	ENSG00000221843		rs2950835-G	intergenic_variant		NR	4e-28	27.3979	0.0225	[0.019-0.026] unit increase	Genome-wide genotyping array	(A/G)	G	0.4145	19605	0.9326	0.5098	27527678	415403					TRUE	LD filter (R2 < 0.6)
rs2338796	rs2952151	asthma, cardiovascular disease	2022-05-19	35126453	19954 European 107715 European		17q12	17	39672243		PGAP3			ENSG00000161395	rs2952151-?	missense_variant		NR	9e-28	27.0458			Genome-wide genotyping array	(T/C)	?	0.4287	272869	0.4957	0.0653	39672243	127669					TRUE	LD filter (R2 < 0.6)
rs4795384	rs2952151	asthma, cardiovascular disease	2022-05-19	35126453	19954 European 107715 European		17q12	17	39672243		PGAP3			ENSG00000161395	rs2952151-?	missense_variant		NR	9e-28	27.0458			Genome-wide genotyping array	(T/C)	?	0.4287	111725	0.515	0.1518	39672243	127669					TRUE	LD filter (R2 < 0.6)
rs2338796	rs2952156	asthma	2018-01-30	29273806	19954 European 107715 European 2149 African 6055 African 1239 Japanese 3976 Japanese 606 Latino 792 Latino		17q12	17	39720582	ERBB2, PGAP3, MIEN1	ERBB2			ENSG00000141736	rs2952156-A	intron_variant		0.3	2e-30	29.699	1.14943	[1.12-1.19]	Genome-wide genotyping array	(A/G)	A	0.4075	321208	0.4564	0.0507	39720582	142486					TRUE	LD filter (R2 < 0.6)
rs4795384	rs2952156	asthma	2018-01-30	29273806	19954 European 107715 European 2149 African 6055 African 1239 Japanese 3976 Japanese 606 Latino 792 Latino		17q12	17	39720582	ERBB2, PGAP3, MIEN1	ERBB2			ENSG00000141736	rs2952156-A	intron_variant		0.3	2e-30	29.699	1.14943	[1.12-1.19]	Genome-wide genotyping array	(A/G)	A	0.4075	160064	0.4774	0.1423	39720582	142486					TRUE	LD filter (R2 < 0.6)
rs2338796	rs2952156	asthma, cardiovascular disease	2022-05-19	35126453	19954 European 107715 European		17q12	17	39720582		ERBB2			ENSG00000141736	rs2952156-?	intron_variant		NR	3e-29	28.5229			Genome-wide genotyping array	(A/G)	?	0.4075	321208	0.4564	0.0507	39720582	127669					TRUE	LD filter (R2 < 0.6)
rs4795384	rs2952156	asthma, cardiovascular disease	2022-05-19	35126453	19954 European 107715 European		17q12	17	39720582		ERBB2			ENSG00000141736	rs2952156-?	intron_variant		NR	3e-29	28.5229			Genome-wide genotyping array	(A/G)	?	0.4075	160064	0.4774	0.1423	39720582	127669					TRUE	LD filter (R2 < 0.6)
rs883541	rs2952286	coronary artery disease	2020-12-11	33020668	25892 Japanese 95342 European 142336 Japanese 385488 European		17q24.2	17	68473259	PRKAR1A	WIPI1 - PRKAR1A	ENSG00000070540	ENSG00000108946		rs2952286-?	intron_variant		NR	5e-10	9.30103	0.0351478	[0.024-0.046] unit increase	Genome-wide genotyping array	(T/G)	?	0.276	20278	0.7878	0.5834	68473259	649058					TRUE	LD filter (R2 < 0.6)
rs883541	rs2952293	reticulocyte measurement	2020-09-18	32888494	408112 British		17q24.2	17	68457876	RP11-120M18.2	WIPI1 - PRKAR1A	ENSG00000070540	ENSG00000108946		rs2952293-T	intron_variant		0.48703	6e-15	14.2218	0.0173665	[0.013-0.022] unit decrease	Genome-wide genotyping array	(G/T)	T	0.4345	4895	0.9913	0.2705	68457876	408112					TRUE	LD filter (R2 < 0.6)
rs883541	rs2952293	reticulocyte count	2020-09-18	32888494	408112 British		17q24.2	17	68457876	RP11-120M18.2	WIPI1 - PRKAR1A	ENSG00000070540	ENSG00000108946		rs2952293-T	intron_variant		0.487043	5e-16	15.301	0.0180444	[0.014-0.022] unit decrease	Genome-wide genotyping array	(G/T)	T	0.4345	4895	0.9913	0.2705	68457876	408112					TRUE	LD filter (R2 < 0.6)
rs2551644	rs2952768	response to opiate	2013-02-06	23183491	118 Japanese	235 Japanese ancestry individuals	2q33.3	2	207629510	METTL21A, FAM119A	METTL21A - RPS29P9	ENSG00000144401	ENSG00000223433		rs2952768-C	intergenic_variant		NR	8e-07	6.09691	0.2932	unit increase	Genome-wide genotyping array	(T/C)	C	0.3864	53510	0.8577	0.063	207629510	118					TRUE	LD filter (R2 < 0.6)
rs6440003	rs295301	BMI-adjusted hip circumference	2021-08-24	34021172	186825 British		3q23	3	141619799	RASA2	RASA2 - LINC02618	ENSG00000155903	ENSG00000242104		rs295301-A	regulatory_region_variant		NR	8e-12	11.0969	0.0218792	[0.016-0.028] unit increase	Genome-wide genotyping array	(G/A)	A	0.372	244432	0.4391	0.111	141619799	186825					TRUE	LD filter (R2 < 0.6)
rs6440003	rs295301	IGF-1 measurement	2021-06-29	33462484	340567 European 5974 African 7283 South Asian		3q23	3	141619799	NR	RASA2 - LINC02618	ENSG00000155903	ENSG00000242104		rs295301-A	regulatory_region_variant		NR	3e-14	13.5229	0.0189	[0.014-0.024] unit decrease	Genome-wide genotyping array	(G/A)	A	0.372	244432	0.4391	0.111	141619799	353824					TRUE	LD filter (R2 < 0.6)
rs6440003	rs295301	body height	2019-07-17	28552196	1249 European 3541 46910 European 471 Carlno (/ ) 1197 Friuli Venezia Giulia (/ ) 1043 Mylopotamos (/ ) 933 (/ ) 1785 Val Borbera (/ )	205,003 European ancestry individuals	3q23	3	141619799	RASA2	RASA2 - LINC02618	ENSG00000155903	ENSG00000242104		rs295301-A	regulatory_region_variant		0.3444	9e-07	6.04576	0.0359	[0.022-0.05] unit increase	Genome-wide genotyping array	(G/A)	A	0.372	244432	0.4391	0.111	141619799	57129					TRUE	LD filter (R2 < 0.6)
rs6440003	rs295301	body weight	2019-07-17	28552196	1249 European 3559 46819 European 472 Carlno (/ ) 1172 Friuli Venezia Giulia (/ ) 1051 Mylopotamos (/ ) 942 (/ ) 1779 Val Borbera (/ )	179,022 European ancestry individuals	3q23	3	141619799	RASA2	RASA2 - LINC02618	ENSG00000155903	ENSG00000242104		rs295301-A	regulatory_region_variant		0.3452	2e-06	5.69897	0.0324	[0.019-0.046] unit increase	Genome-wide genotyping array	(G/A)	A	0.372	244432	0.4391	0.111	141619799	57043					TRUE	LD filter (R2 < 0.6)
rs8065496	rs2953013	osteoarthritis, hip, osteoarthritis, knee	2019-02-08	30664745	39427 European 378169 European		17q11.2	17	31169325	NR	NF1			ENSG00000196712	rs2953013-C	intron_variant		0.3	3e-10	9.52288	1.05	[1.04-1.07]	Genome-wide genotyping array	(C/A)	C	0.3285	-223797	0.9238	0.5446	31169325	417596					TRUE	LD filter (R2 < 0.6)
rs55842281	rs2953060	sunburn	2019-02-08	30595370	344000 European		11p15.2	11	16065201		SOX6			ENSG00000110693	rs2953060-?	intron_variant		NR	2e-13	12.699			Genome-wide genotyping array	(A/G)	?	0.494	206801	0.1313	0.0101	16065201	344000					TRUE	LD filter (R2 < 0.6)
rs6440003	rs295315	overall survival, ovarian carcinoma, response to cisplatin, response to paclitaxel	2017-10-20	28935272	289 European		3q23	3	141643383	intergenic	RASA2 - LINC02618	ENSG00000155903	ENSG00000242104		rs295315-?	intergenic_variant		NR	8e-07	6.09691	1.82		Genome-wide genotyping array	(A/G)	?	0.3672	268016	0.2366	0.0334	141643383	289					TRUE	LD filter (R2 < 0.6)
rs6440003	rs295322	body mass index	2019-07-12	29273807	449889 European 29398 South Asian 27610 African American 8839 East Asian 10772 Hispanic	up to 196,766 European ancestry individuals	3q23	3	141607760	RASA2	RASA2			ENSG00000155903	rs295322-C	splice_region_variant	synonymous	0.0742	4e-14	13.3979	0.0276	[0.02-0.035] unit increase	Genome-wide genotyping array, Targeted genotyping array [Exome array]	(T/C)	C	0.1733	232393	0.4927	0.0495	141607760	526508					TRUE	LD filter (R2 < 0.6)
rs925612	rs2953761	sex hormone-binding globulin measurement	2020-12-14	32042192	368929 European		3q22.1	3	130027132	NR	OR7E129P - OR7E21P	ENSG00000180770	ENSG00000251178		rs2953761-A	regulatory_region_variant		0.7756	3e-10	9.52288	0.00638413	[0.0044-0.0084] unit increase	Genome-wide genotyping array	(G/A)	A	0.4659	36623	0.7327	0.3437	130027132	368929					TRUE	LD filter (R2 < 0.6)
rs925612	rs2953761	sex hormone-binding globulin measurement	2020-12-14	32042192	370125 European		3q22.1	3	130027132	NR	OR7E129P - OR7E21P	ENSG00000180770	ENSG00000251178		rs2953761-A	regulatory_region_variant		0.7756	3e-10	9.52288	0.00676669	[0.0046-0.009] unit increase	Genome-wide genotyping array	(G/A)	A	0.4659	36623	0.7327	0.3437	130027132	370125					TRUE	LD filter (R2 < 0.6)
rs925612	rs2953796	BMI-adjusted waist-hip ratio	2021-08-24	34021172	219872 British		3q22.1	3	130015125	RP11-93K22.7	TRH - OR7E129P	ENSG00000170893	ENSG00000180770		rs2953796-G	intergenic_variant		NR	3e-08	7.52288	0.017741	[0.011-0.024] unit increase	Genome-wide genotyping array	(T/G)	G	0.4814	24616	0.3563	0.0865	130015125	219872					TRUE	LD filter (R2 < 0.6)
rs925612	rs2953796	BMI-adjusted waist-hip ratio	2021-08-24	34021172	219872 British		3q22.1	3	130015125	RP11-93K22.7	TRH - OR7E129P	ENSG00000170893	ENSG00000180770		rs2953796-G	intergenic_variant		NR	1e-08	8	0.018144	[0.012-0.024] unit increase	Genome-wide genotyping array	(T/G)	G	0.4814	24616	0.3563	0.0865	130015125	219872					TRUE	LD filter (R2 < 0.6)
rs925612	rs2953796	BMI-adjusted hip circumference	2021-08-24	34021172	219872 British		3q22.1	3	130015125	RP11-93K22.7	TRH - OR7E129P	ENSG00000170893	ENSG00000180770		rs2953796-G	intergenic_variant		NR	3e-09	8.52288	0.0197703	[0.013-0.026] unit decrease	Genome-wide genotyping array	(T/G)	G	0.4814	24616	0.3563	0.0865	130015125	219872					TRUE	LD filter (R2 < 0.6)
rs925612	rs2953796	body height	2019-05-21	30595370	458000 European		3q22.1	3	130015125		TRH - OR7E129P	ENSG00000170893	ENSG00000180770		rs2953796-?	intergenic_variant		NR	2e-08	7.69897			Genome-wide genotyping array	(T/G)	?	0.4814	24616	0.3563	0.0865	130015125	458000					TRUE	LD filter (R2 < 0.6)
rs925612	rs2953796	BMI-adjusted hip circumference	2021-08-24	34021172	219872 British		3q22.1	3	130015125	RP11-93K22.7	TRH - OR7E129P	ENSG00000170893	ENSG00000180770		rs2953796-G	intergenic_variant		NR	2e-13	12.699	0.0233811	[0.017-0.03] unit decrease	Genome-wide genotyping array	(T/G)	G	0.4814	24616	0.3563	0.0865	130015125	219872					TRUE	LD filter (R2 < 0.6)
rs7012637	rs2953802	obesity	2020-02-27	31888951	984 2012		8p23.1	8	8994371	Intergenic	RPL10P19 - ERI1	ENSG00000285368	ENSG00000104626		rs2953802-A	regulatory_region_variant		0.42	1e-06	6	1.318	[1.21-1.43]	Genome-wide genotyping array	(G/A)	A	0.3874	-321328	0.3858	0.0866	8994371	2996					TRUE	LD filter (R2 < 0.6)
rs7012637	rs2953805	circadian rhythm	2016-12-08	26835600	38937 European 50346 European		8p23.1	8	9057247	NR	ERI1			ENSG00000104626	rs2953805-?	intron_variant		NR	8e-06	5.09691			Genome-wide genotyping array	(T/C)	?	0.4966	-258452	0.3511	0.115	9057247	89283					TRUE	LD filter (R2 < 0.6)
rs7012637	rs2953805	white matter microstructure measurement	2020-02-05	31666681	17706 European		8p23.1	8	9057247	NR	ERI1			ENSG00000104626	rs2953805-?	intron_variant			8e-09	8.09691			Genome-wide genotyping array	(T/C)	?	0.4966	-258452	0.3511	0.115	9057247	17706					TRUE	LD filter (R2 < 0.6)
rs7012637	rs2953805	neuroticism measurement	2018-02-01	29255261	329821 European	122,867 European ancestry individuals	8p23.1	8	9057247	CLDN23, ERI1, MFHAS1, PPP1R3B	ERI1			ENSG00000104626	rs2953805-T	intron_variant		0.53061	2e-29	28.699	11.245	unit increase	Genome-wide genotyping array	(T/C)	T	0.4966	-258452	0.3511	0.115	9057247	329821					TRUE	LD filter (R2 < 0.6)
rs2001945	rs2954022	high density lipoprotein cholesterol measurement	2019-02-14	29507422	76627 European 7795 Hispanic 6855 East Asian 2958 African American 439 South Asian		8q24.13	8	125470379	NR	TRIB1 - LINC00861	ENSG00000173334	ENSG00000245164		rs2954022-C	intron_variant		0.54	2e-23	22.699	0.037	unit decrease	Genome-wide genotyping array	(C/A)	C	0.4167	4643	0.9976	0.4584	125470379	94674					TRUE	LD filter (R2 < 0.6)
rs2001945	rs2954022	serum metabolite measurement	2019-12-10	31636271	6263 Finnish		8q24.13	8	125470379	TRIB1	TRIB1 - LINC00861	ENSG00000173334	ENSG00000245164		rs2954022-?	intron_variant		NR	8e-11	10.0969	0.0747976	NR unit decrease	Genome-wide genotyping array	(C/A)	?	0.4167	4643	0.9976	0.4584	125470379	6263					TRUE	LD filter (R2 < 0.6)
rs2001945	rs2954022	low density lipoprotein cholesterol measurement	2019-02-14	29507422	76627 European 7795 Hispanic 6855 East Asian 2958 African American 439 South Asian		8q24.13	8	125470379	NR	TRIB1 - LINC00861	ENSG00000173334	ENSG00000245164		rs2954022-C	intron_variant		0.54	6e-36	35.2218	0.059	unit increase	Genome-wide genotyping array	(C/A)	C	0.4167	4643	0.9976	0.4584	125470379	94674					TRUE	LD filter (R2 < 0.6)
